## Supplemental Table 9 for "Genetic ancestry shapes context-dependent immune regulation across Indigenous South American populations" (part 23 of 127)

gene	snps	condition	celltype	beta	sd	lfsr
CLVS1	chr8:61309277:C:T	LPS	B	0.0167178661748884	0.0612788435926262	0.522751265451776
CLVS1	chr8:61309277:C:T	LPS	CD4T	0.0444856965088697	0.0835353418329716	0.434055156744211
CLVS1	chr8:61309277:C:T	Tcruzi	NK	0.0327888890729914	0.0649525156230864	0.44577306611125
CLVS1	chr8:61309277:C:T	Tcruzi	CD8T	0.0382233492392668	0.0700088061171674	0.43250979137697
CLVS1	chr8:61309277:C:T	Tcruzi	monocyte	-0.00211368710843043	0.0698835369530864	0.618084167115641
CLVS1	chr8:61309277:C:T	Tcruzi	B	0.0162876833136383	0.0587013310708574	0.525756673172754
CLVS1	chr8:61309277:C:T	Tcruzi	CD4T	0.0402414369884963	0.0808973059166114	0.451296695242689
CLVS1	chr8:61477462:T:A	NI	NK	-0.0142685810970892	0.0548495967525815	0.552691819802578
CLVS1	chr8:61477462:T:A	NI	CD8T	-0.0218491843255676	0.0656617213332124	0.529832835799871
CLVS1	chr8:61477462:T:A	NI	monocyte	-0.0224331739743101	0.0761860501799843	0.516494673675989
CLVS1	chr8:61477462:T:A	NI	B	-0.0229710254674043	0.0659549063411725	0.523192650684116
CLVS1	chr8:61477462:T:A	NI	CD4T	-0.0212704212716582	0.0785221928196605	0.540602045709262
CLVS1	chr8:61477462:T:A	IAV	NK	-0.0136491187149403	0.0511017342189689	0.550338364783994
CLVS1	chr8:61477462:T:A	IAV	CD8T	-0.0141313479132888	0.048318204092371	0.542271746465923
CLVS1	chr8:61477462:T:A	IAV	monocyte	-0.0217566954607071	0.0639446101878754	0.5245494173759
CLVS1	chr8:61477462:T:A	IAV	B	-0.0186901831536016	0.0562225592272227	0.52827743542211
CLVS1	chr8:61477462:T:A	IAV	CD4T	-0.0156671920089101	0.0656448270763377	0.558356444410174
CLVS1	chr8:61477462:T:A	LPS	NK	-0.0102765350780708	0.0538285190040669	0.568116137565646
CLVS1	chr8:61477462:T:A	LPS	CD8T	-0.0144675363052036	0.0545203204482735	0.546080820892441
CLVS1	chr8:61477462:T:A	LPS	monocyte	-0.0405690451640141	0.0897978197086095	0.46393800547187
CLVS1	chr8:61477462:T:A	LPS	B	-0.0219421578901782	0.0648882621955962	0.522229960468241
CLVS1	chr8:61477462:T:A	LPS	CD4T	-0.0142584705260304	0.0715403868310411	0.565330608352758
CLVS1	chr8:61477462:T:A	Tcruzi	NK	-0.0128213926057635	0.0561650120052038	0.560270194072277
CLVS1	chr8:61477462:T:A	Tcruzi	CD8T	-0.0206666981897943	0.0629684879567965	0.52963326524704
CLVS1	chr8:61477462:T:A	Tcruzi	monocyte	-0.0261486153756136	0.074868327268815	0.516933200039173
CLVS1	chr8:61477462:T:A	Tcruzi	B	-0.0206041694597179	0.061713505409558	0.526260041829641
CLVS1	chr8:61477462:T:A	Tcruzi	CD4T	-0.0182669018816212	0.0731913209909256	0.553801551914232
CLVS1	chr8:61479499:A:G	NI	NK	-0.0134712053828901	0.0418153384075954	0.532705909874545
CLVS1	chr8:61479499:A:G	NI	CD8T	-0.0220593534450893	0.0496594169451449	0.493853196256549
CLVS1	chr8:61479499:A:G	NI	monocyte	-0.0284266371226325	0.0614435789855364	0.459260148980313
CLVS1	chr8:61479499:A:G	NI	B	-0.0218716378106895	0.0504953836604355	0.496369082877602
CLVS1	chr8:61479499:A:G	NI	CD4T	-0.0289506160514916	0.0626305437565365	0.478762935102548
CLVS1	chr8:61479499:A:G	IAV	NK	-0.0158668945554021	0.0401230710703786	0.509755893372519
CLVS1	chr8:61479499:A:G	IAV	CD8T	-0.0155485215916281	0.037579682441495	0.503032760816971
CLVS1	chr8:61479499:A:G	IAV	monocyte	-0.0146768902628322	0.0475103831643363	0.533105443383016
CLVS1	chr8:61479499:A:G	IAV	B	-0.0202685554623403	0.0445899854834968	0.488669675871626
CLVS1	chr8:61479499:A:G	IAV	CD4T	-0.0314417062514638	0.0572692295456394	0.45713960460097
CLVS1	chr8:61479499:A:G	LPS	NK	-0.0190871726225519	0.0440751655378917	0.49016499516616
CLVS1	chr8:61479499:A:G	LPS	CD8T	-0.0222556044382378	0.0448781209177523	0.46861069013464
CLVS1	chr8:61479499:A:G	LPS	monocyte	-0.0318491321117303	0.0633910660815705	0.453278570923445
CLVS1	chr8:61479499:A:G	LPS	B	-0.025337810600001	0.0520660741372037	0.47034473058529
CLVS1	chr8:61479499:A:G	LPS	CD4T	-0.0337575559976453	0.0618457935931343	0.45147663574093
CLVS1	chr8:61479499:A:G	Tcruzi	NK	-0.0110362496264193	0.0430320132668711	0.549288352269531
CLVS1	chr8:61479499:A:G	Tcruzi	CD8T	-0.0141213252826816	0.0456708321089438	0.531629408380825
CLVS1	chr8:61479499:A:G	Tcruzi	monocyte	-0.0242866548721027	0.0571086536464404	0.494921015784314
CLVS1	chr8:61479499:A:G	Tcruzi	B	-0.0248311725701554	0.0506786809028789	0.474660034484774
CLVS1	chr8:61479499:A:G	Tcruzi	CD4T	-0.030928234419513	0.0607392748220764	0.470710433352266
CLVS1	chr8:61547256:A:G	NI	NK	-0.0478212729549346	0.0641047394175189	0.320648025202324
CLVS1	chr8:61547256:A:G	NI	CD8T	-0.0324366233681063	0.0618540375499003	0.40560930890422
CLVS1	chr8:61547256:A:G	NI	monocyte	0.00785492000689945	0.0676480734106372	0.530941105228756
CLVS1	chr8:61547256:A:G	NI	B	0.00348631624150629	0.0589284589064359	0.557321835305529
CLVS1	chr8:61547256:A:G	NI	CD4T	0.00974900220979712	0.0667314453203074	0.529436911356161
CLVS1	chr8:61547256:A:G	IAV	NK	-0.0359437831022326	0.0560455729628068	0.35761392750013
CLVS1	chr8:61547256:A:G	IAV	CD8T	-0.0376591378606514	0.0566190443463512	0.347942104381901
CLVS1	chr8:61547256:A:G	IAV	monocyte	-0.00289563367755363	0.0578774282538203	0.574775486312408
CLVS1	chr8:61547256:A:G	IAV	B	0.0214458650022491	0.0554682330312827	0.454020930746214
CLVS1	chr8:61547256:A:G	IAV	CD4T	0.0407810788899494	0.0706181375914207	0.38987368166988
CLVS1	chr8:61547256:A:G	LPS	NK	-0.0435994808191608	0.0618170419229597	0.333575913581306
CLVS1	chr8:61547256:A:G	LPS	CD8T	-0.0224929453637764	0.0518720553914501	0.431576915573516
CLVS1	chr8:61547256:A:G	LPS	monocyte	0.0220996344055951	0.0692700557738399	0.469925391118483
CLVS1	chr8:61547256:A:G	LPS	B	0.0194548097149693	0.059674081895672	0.470174456490479
CLVS1	chr8:61547256:A:G	LPS	CD4T	0.055372970448854	0.0827138327746276	0.351798196130873
CLVS1	chr8:61547256:A:G	Tcruzi	NK	-0.0403382337195219	0.0621182287478978	0.353164256914964
CLVS1	chr8:61547256:A:G	Tcruzi	CD8T	-0.035033509464568	0.0619414263687385	0.389667329536625
CLVS1	chr8:61547256:A:G	Tcruzi	monocyte	0.0024019807519569	0.0639499536346123	0.566265627184144
CLVS1	chr8:61547256:A:G	Tcruzi	B	0.0371531612152115	0.0675723008050768	0.394237382270356
CLVS1	chr8:61547256:A:G	Tcruzi	CD4T	0.0237257404799541	0.0657905409852506	0.465448526857036
CLVS1	chr8:61572015:T:C	NI	NK	0.00346950374589594	0.0348427398321489	0.640517300425155
CLVS1	chr8:61572015:T:C	NI	CD8T	-0.00641808199143292	0.0376407842341128	0.60467808675924
CLVS1	chr8:61572015:T:C	NI	monocyte	-0.0485854068499084	0.0637643687434743	0.335568522687392
CLVS1	chr8:61572015:T:C	NI	B	-0.0332001437435465	0.0525791186827583	0.441858537058224
CLVS1	chr8:61572015:T:C	NI	CD4T	-0.00297837559426866	0.0453827395152672	0.626191567564385
CLVS1	chr8:61572015:T:C	IAV	NK	-0.00506529102050416	0.0319556230888058	0.607580540706441
CLVS1	chr8:61572015:T:C	IAV	CD8T	0.00599543780590282	0.0312977103731211	0.613045439793151
CLVS1	chr8:61572015:T:C	IAV	monocyte	-0.0108204232995634	0.0392783695823569	0.558128004602168
CLVS1	chr8:61572015:T:C	IAV	B	-0.0240702722689203	0.0422413119943652	0.464993945466181
CLVS1	chr8:61572015:T:C	IAV	CD4T	-0.00230454013058671	0.0389020839724282	0.634259477994237
CLVS1	chr8:61572015:T:C	LPS	NK	-0.00471911316054475	0.0339102010982449	0.608775461303358
CLVS1	chr8:61572015:T:C	LPS	CD8T	0.000158360914074076	0.032922952640702	0.648806267064399
CLVS1	chr8:61572015:T:C	LPS	monocyte	-0.0195517189122949	0.0476704598865227	0.509744668236478
CLVS1	chr8:61572015:T:C	LPS	B	-0.0306211370195921	0.0499003888932774	0.445592159354873
CLVS1	chr8:61572015:T:C	LPS	CD4T	-0.00141381962399578	0.042247756231266	0.637739168831124
CLVS1	chr8:61572015:T:C	Tcruzi	NK	-0.00354282060329451	0.0358068606835326	0.623230463754887
CLVS1	chr8:61572015:T:C	Tcruzi	CD8T	-0.000573658006196744	0.0360294978303322	0.645907759057661
CLVS1	chr8:61572015:T:C	Tcruzi	monocyte	-0.0239332603151774	0.0487143839942594	0.489203612713945
CLVS1	chr8:61572015:T:C	Tcruzi	B	-0.0340696531078878	0.0525282436964618	0.431549202349786
CLVS1	chr8:61572015:T:C	Tcruzi	CD4T	0.000403374565724906	0.0428634166576364	0.652752073046517
CLVS1	chr8:61574819:A:G	NI	NK	0.107804899969064	0.0974012126967466	0.158599076126531
CLVS1	chr8:61574819:A:G	NI	CD8T	0.0703382349131214	0.0825628779087806	0.23956053858929
CLVS1	chr8:61574819:A:G	NI	monocyte	0.0681669784857209	0.0970020338682943	0.279253667601892
CLVS1	chr8:61574819:A:G	NI	B	0.0207566338706826	0.0791782385648665	0.439782530207458
CLVS1	chr8:61574819:A:G	NI	CD4T	0.0707681158040386	0.0982524049237938	0.27897338283953
CLVS1	chr8:61574819:A:G	IAV	NK	0.117006793767492	0.104577196228844	0.146458404571779
CLVS1	chr8:61574819:A:G	IAV	CD8T	0.0405289236135673	0.0624187759600455	0.293122714262895
CLVS1	chr8:61574819:A:G	IAV	monocyte	0.0455953678595229	0.0795932083886807	0.328212888862661
CLVS1	chr8:61574819:A:G	IAV	B	-0.0168425234053957	0.076164076377211	0.498124330993337
CLVS1	chr8:61574819:A:G	IAV	CD4T	0.0309724762357003	0.0792779375223312	0.38431615373084
CLVS1	chr8:61574819:A:G	LPS	NK	0.107694001915593	0.0968059130484032	0.15649694516006
CLVS1	chr8:61574819:A:G	LPS	CD8T	0.0521520312066947	0.0702141522362572	0.267364700533835
CLVS1	chr8:61574819:A:G	LPS	monocyte	0.0619052807139064	0.094521674348314	0.299361742405593
CLVS1	chr8:61574819:A:G	LPS	B	-0.00674900520796029	0.0807159461205582	0.54301475505277
CLVS1	chr8:61574819:A:G	LPS	CD4T	0.0160296829673862	0.0874553327635247	0.448124441806241
CLVS1	chr8:61574819:A:G	Tcruzi	NK	0.108288640905823	0.100877044108526	0.164028219354365
CLVS1	chr8:61574819:A:G	Tcruzi	CD8T	0.0586261692062273	0.0775033439439679	0.265996049696282
CLVS1	chr8:61574819:A:G	Tcruzi	monocyte	0.0759990487680633	0.0980884161203291	0.262157819716942
CLVS1	chr8:61574819:A:G	Tcruzi	B	-0.0125238873959086	0.0807709123999037	0.521087095781853
CLVS1	chr8:61574819:A:G	Tcruzi	CD4T	0.0451686801385948	0.0875659514685479	0.346429577407543
CLVS1	chr8:61595349:C:T	NI	NK	-0.00061490053814767	0.0267987544927279	0.710250256926713
CLVS1	chr8:61595349:C:T	NI	CD8T	-0.0080204950315338	0.0305567857128945	0.649612882003265
CLVS1	chr8:61595349:C:T	NI	monocyte	-0.0399423917574368	0.0562129093084841	0.388383016798805
CLVS1	chr8:61595349:C:T	NI	B	-0.0107297790409488	0.0331402378147001	0.627134238308783
CLVS1	chr8:61595349:C:T	NI	CD4T	-0.00454263705137463	0.035601098569141	0.675845172344809
CLVS1	chr8:61595349:C:T	IAV	NK	-0.00381827253971028	0.0252442241491544	0.678941556290247
CLVS1	chr8:61595349:C:T	IAV	CD8T	0.00269342450560784	0.0251353021739725	0.713584277655145
CLVS1	chr8:61595349:C:T	IAV	monocyte	0.00855820011211957	0.0413802780836611	0.684744041921301
CLVS1	chr8:61595349:C:T	IAV	B	-0.00807373097061673	0.0287659895907417	0.639476084381646
CLVS1	chr8:61595349:C:T	IAV	CD4T	-0.00739829440890845	0.0316012174847547	0.657386032205227
CLVS1	chr8:61595349:C:T	LPS	NK	-0.0092679416368227	0.0292845728868155	0.627629655945444
CLVS1	chr8:61595349:C:T	LPS	CD8T	-0.0119203172475117	0.0310667996580839	0.605431505538287
CLVS1	chr8:61595349:C:T	LPS	monocyte	-0.00993938622558436	0.0362555939597898	0.628149794136765
CLVS1	chr8:61595349:C:T	LPS	B	-0.00991058122123694	0.0322698376310979	0.62441326472831
CLVS1	chr8:61595349:C:T	LPS	CD4T	-0.00225832497707121	0.0327936030062967	0.691069106539791
CLVS1	chr8:61595349:C:T	Tcruzi	NK	0.00169328294419914	0.0294292351097309	0.724263137320962
CLVS1	chr8:61595349:C:T	Tcruzi	CD8T	-0.00161121078148989	0.028430670009579	0.698381626705656
CLVS1	chr8:61595349:C:T	Tcruzi	monocyte	-0.00774804734777851	0.0345159815633686	0.649006413543283
CLVS1	chr8:61595349:C:T	Tcruzi	B	-0.0175545580339478	0.0382941670305008	0.581175064551403
CLVS1	chr8:61595349:C:T	Tcruzi	CD4T	-0.00575893348411628	0.0332819678651227	0.671825582226966
CLYBL	chr13:99565186:A:G	NI	NK	0.0463257851488544	0.0591307769973331	0.293194855412621
CLYBL	chr13:99565186:A:G	NI	CD8T	0.0629667964229817	0.0680810780614922	0.253866909650934
CLYBL	chr13:99565186:A:G	NI	monocyte	0.05488361411175	0.0698707119146173	0.281501118625322
CLYBL	chr13:99565186:A:G	NI	B	0.0436145491069143	0.0628167199316391	0.322913882727396
CLYBL	chr13:99565186:A:G	NI	CD4T	0.0692141003159346	0.0784048640806973	0.264037883253549
CLYBL	chr13:99565186:A:G	IAV	NK	0.0528554584432236	0.0609728289853994	0.261673272060319
CLYBL	chr13:99565186:A:G	IAV	CD8T	0.0430070357344533	0.052299684724049	0.278843218097644
CLYBL	chr13:99565186:A:G	IAV	monocyte	0.0269206030009221	0.0558907779225438	0.394502788989469
CLYBL	chr13:99565186:A:G	IAV	B	0.0523924743531001	0.0632138033473331	0.272469154556766
CLYBL	chr13:99565186:A:G	IAV	CD4T	0.0690093611282797	0.072826441440649	0.246240718108736
CLYBL	chr13:99565186:A:G	LPS	NK	0.0477592142074839	0.0596182665942726	0.283624681521581
CLYBL	chr13:99565186:A:G	LPS	CD8T	0.0662737514031147	0.0679956506884885	0.226675222604865
CLYBL	chr13:99565186:A:G	LPS	monocyte	0.0340040297491417	0.0664591152699602	0.378030491748726
CLYBL	chr13:99565186:A:G	LPS	B	0.0536956940959607	0.0669530549824424	0.282796405570308
CLYBL	chr13:99565186:A:G	LPS	CD4T	0.079644693181808	0.0815517331040359	0.234221246359602
CLYBL	chr13:99565186:A:G	Tcruzi	NK	0.0489302219944454	0.0617380924185333	0.288801747693975
CLYBL	chr13:99565186:A:G	Tcruzi	CD8T	0.0610088588742772	0.0661806569757378	0.252989350828751
CLYBL	chr13:99565186:A:G	Tcruzi	monocyte	0.04074513417067	0.0652105767751029	0.347857748157344
CLYBL	chr13:99565186:A:G	Tcruzi	B	0.0427045198791954	0.0603531047763174	0.317271838915052
CLYBL	chr13:99565186:A:G	Tcruzi	CD4T	0.0648623701499815	0.0739854626837611	0.269659177009443
CLYBL	chr13:99565486:T:A	NI	NK	0.103196521505347	0.0511219130768504	0.0205692110872222
CLYBL	chr13:99565486:T:A	NI	CD8T	0.207721454746293	0.0587848065205702	2.84301379788159e-05
CLYBL	chr13:99565486:T:A	NI	monocyte	0.0308869910945733	0.0521308987040887	0.273620932580089
CLYBL	chr13:99565486:T:A	NI	B	0.0907844884228505	0.0558433284298451	0.0485182767728093
CLYBL	chr13:99565486:T:A	NI	CD4T	0.237557202131158	0.0628424668767281	2.59751141480855e-05
CLYBL	chr13:99565486:T:A	IAV	NK	0.080248018131571	0.0481800014343885	0.0471889345214807
CLYBL	chr13:99565486:T:A	IAV	CD8T	0.10816364704143	0.0465660749922226	0.00857136229766477
CLYBL	chr13:99565486:T:A	IAV	monocyte	0.0304879375857803	0.0517485791191412	0.273272889266978
CLYBL	chr13:99565486:T:A	IAV	B	0.0690516776379561	0.0505777142831565	0.0808759041299489
CLYBL	chr13:99565486:T:A	IAV	CD4T	0.177645358117813	0.054546205297034	0.000315128681596867
CLYBL	chr13:99565486:T:A	LPS	NK	0.094492871052719	0.0512913456343469	0.0327118396073921
CLYBL	chr13:99565486:T:A	LPS	CD8T	0.13810549355192	0.0480632323283173	0.00176601930331521
CLYBL	chr13:99565486:T:A	LPS	monocyte	0.0310571416727658	0.0592421788647468	0.295979360404162
CLYBL	chr13:99565486:T:A	LPS	B	0.0972583889557105	0.0557806988093366	0.0359585721636844
CLYBL	chr13:99565486:T:A	LPS	CD4T	0.159448471762442	0.0549482789351471	0.00302690989946386
CLYBL	chr13:99565486:T:A	Tcruzi	NK	0.120190026014814	0.0546173959065325	0.0106558257860856
CLYBL	chr13:99565486:T:A	Tcruzi	CD8T	0.169262460523993	0.0518966171439374	0.000393596930620333
CLYBL	chr13:99565486:T:A	Tcruzi	monocyte	-0.00886457468974317	0.0576770440474624	0.453269813784245
CLYBL	chr13:99565486:T:A	Tcruzi	B	0.0703403788847976	0.0534135038436129	0.0908618404959616
CLYBL	chr13:99565486:T:A	Tcruzi	CD4T	0.228756946072662	0.0616567849213968	2.71796927790734e-05
CLYBL	chr13:99584483:A:T	NI	NK	0.00662897690035209	0.0233604762614067	0.640286515887174
CLYBL	chr13:99584483:A:T	NI	CD8T	0.000117186542434345	0.0224095022544492	0.704005671211776
CLYBL	chr13:99584483:A:T	NI	monocyte	-0.00310386273094304	0.0251481387541069	0.647942631188446
CLYBL	chr13:99584483:A:T	NI	B	-0.0140707520810896	0.0300737415790102	0.567802202666974
CLYBL	chr13:99584483:A:T	NI	CD4T	-0.0190894026349221	0.0337311595218104	0.518526275493993
CLYBL	chr13:99584483:A:T	IAV	NK	0.00689222427661265	0.0224197569675819	0.632563344583679
CLYBL	chr13:99584483:A:T	IAV	CD8T	0.00165456445813628	0.0188344867353682	0.700272215783577
CLYBL	chr13:99584483:A:T	IAV	monocyte	9.42296702037527e-05	0.0219611073514023	0.710885535789603
CLYBL	chr13:99584483:A:T	IAV	B	-0.00252841117729538	0.0208936829060416	0.671796380212857
CLYBL	chr13:99584483:A:T	IAV	CD4T	-0.0109997122487684	0.0255792464427546	0.582096879277699
CLYBL	chr13:99584483:A:T	LPS	NK	0.00726640449312988	0.0240188953986115	0.627268756504108
CLYBL	chr13:99584483:A:T	LPS	CD8T	-0.00350626969111057	0.0202764456314255	0.654745588159222
CLYBL	chr13:99584483:A:T	LPS	monocyte	-0.000861865902642149	0.026606764761197	0.68605384776737
CLYBL	chr13:99584483:A:T	LPS	B	-0.00395674842912368	0.0235400586266842	0.653098458781797
CLYBL	chr13:99584483:A:T	LPS	CD4T	-0.00842771729803938	0.0256652979703555	0.605264641818202
CLYBL	chr13:99584483:A:T	Tcruzi	NK	0.00584110022739522	0.0236347234212619	0.648830274775284
CLYBL	chr13:99584483:A:T	Tcruzi	CD8T	-0.00457287492283901	0.0217136335711935	0.646778577868336
CLYBL	chr13:99584483:A:T	Tcruzi	monocyte	-0.003358072233696	0.0245586826803005	0.665870610170272
CLYBL	chr13:99584483:A:T	Tcruzi	B	-0.000435484995530935	0.0232495624410904	0.69194479901534
CLYBL	chr13:99584483:A:T	Tcruzi	CD4T	-0.0184052871174812	0.0328642401632429	0.534697946583781
CLYBL	chr13:99613847:C:T	NI	NK	-0.0352521970842946	0.0802314402043278	0.449368978966194
CLYBL	chr13:99613847:C:T	NI	CD8T	-0.0491182345401177	0.0935817121015258	0.419207892930423
CLYBL	chr13:99613847:C:T	NI	monocyte	0.0153751488852631	0.088329081990595	0.531951524404352
CLYBL	chr13:99613847:C:T	NI	B	-0.033040356036608	0.0869631491620437	0.473013158441284
CLYBL	chr13:99613847:C:T	NI	CD4T	-0.0495666474950539	0.105478978280259	0.434958932438494
CLYBL	chr13:99613847:C:T	IAV	NK	-0.0143628597319317	0.0669289573767916	0.518761425054111
CLYBL	chr13:99613847:C:T	IAV	CD8T	-0.0298318198842997	0.0682934651592517	0.448179964220215
CLYBL	chr13:99613847:C:T	IAV	monocyte	0.0434451495628826	0.097459474272245	0.450900379088545
CLYBL	chr13:99613847:C:T	IAV	B	-0.0101406522352282	0.068843485634316	0.543448211967882
CLYBL	chr13:99613847:C:T	IAV	CD4T	-0.0421710855916392	0.0911190295340157	0.442278286287795
CLYBL	chr13:99613847:C:T	LPS	NK	-0.0273156488483577	0.0755312519755487	0.472284066573138
CLYBL	chr13:99613847:C:T	LPS	CD8T	-0.0388045918024308	0.079184910192735	0.427643937817564
CLYBL	chr13:99613847:C:T	LPS	monocyte	0.0338732861511528	0.0988841968527556	0.484287011594313
CLYBL	chr13:99613847:C:T	LPS	B	-0.0306963736629547	0.0850053675333558	0.475991307697917
CLYBL	chr13:99613847:C:T	LPS	CD4T	-0.0506810209354401	0.102390522785374	0.428192737132022
CLYBL	chr13:99613847:C:T	Tcruzi	NK	-0.0446120588027773	0.0903328104809807	0.425822186062497
CLYBL	chr13:99613847:C:T	Tcruzi	CD8T	-0.0421801279738971	0.0860309908996304	0.431109700172299
CLYBL	chr13:99613847:C:T	Tcruzi	monocyte	0.0454794704685541	0.10507548942672	0.455798116008741
CLYBL	chr13:99613847:C:T	Tcruzi	B	-0.0284253079597826	0.0806040571916943	0.481410650394754
CLYBL	chr13:99613847:C:T	Tcruzi	CD4T	-0.0483366223370644	0.100557015104216	0.436029929282866
CLYBL	chr13:99617338:T:C	NI	NK	0.0562253919223818	0.093987099800126	0.368694818022355
CLYBL	chr13:99617338:T:C	NI	CD8T	0.0865650594166053	0.119488082143889	0.319286627710059
CLYBL	chr13:99617338:T:C	NI	monocyte	-0.0655454300131752	0.118135504164052	0.370986878898827
CLYBL	chr13:99617338:T:C	NI	B	0.0267816336245435	0.0878333561361924	0.479220682875186
CLYBL	chr13:99617338:T:C	NI	CD4T	0.0811256590788011	0.122939934796724	0.346289751170502
CLYBL	chr13:99617338:T:C	IAV	NK	0.0345521511652352	0.077158952844275	0.423210041125279
CLYBL	chr13:99617338:T:C	IAV	CD8T	0.0578596073244862	0.0888870123946015	0.342912101419432
CLYBL	chr13:99617338:T:C	IAV	monocyte	-0.0115537434848165	0.0805610435279021	0.537291821438466
CLYBL	chr13:99617338:T:C	IAV	B	0.00161406466903123	0.0751147108725515	0.562842257539101
CLYBL	chr13:99617338:T:C	IAV	CD4T	0.043227119928919	0.0914025708958245	0.416391011719102
CLYBL	chr13:99617338:T:C	LPS	NK	0.0340727789298427	0.0812670472082127	0.429104498418197
CLYBL	chr13:99617338:T:C	LPS	CD8T	0.0620241149345317	0.0935218054809037	0.342774082026794
CLYBL	chr13:99617338:T:C	LPS	monocyte	-0.0176032231377987	0.0963246917396951	0.520256173796824
CLYBL	chr13:99617338:T:C	LPS	B	0.020832296668528	0.0853859341444444	0.495660131685497
CLYBL	chr13:99617338:T:C	LPS	CD4T	0.0571789125299226	0.103738683229376	0.389427232032958
CLYBL	chr13:99617338:T:C	Tcruzi	NK	0.0541192253592898	0.0943649522937789	0.377561807933918
CLYBL	chr13:99617338:T:C	Tcruzi	CD8T	0.0797117973636868	0.112080440359808	0.324115177825485
CLYBL	chr13:99617338:T:C	Tcruzi	monocyte	-0.0248895551832365	0.09345641099336	0.497714681621016
CLYBL	chr13:99617338:T:C	Tcruzi	B	0.0124293815143358	0.080832822351907	0.523316275951484
CLYBL	chr13:99617338:T:C	Tcruzi	CD4T	0.0650358419768041	0.108102463290732	0.373152211789006
CLYBL	chr13:99679238:A:G	NI	NK	0.0398376352088797	0.0498890565736661	0.199749286422738
CLYBL	chr13:99679238:A:G	NI	CD8T	0.168395918544057	0.0521761000013816	0.000201817055492401
CLYBL	chr13:99679238:A:G	NI	monocyte	0.0441719142613904	0.0490706448274081	0.181518833529039
CLYBL	chr13:99679238:A:G	NI	B	0.0663318235344485	0.0525652476867982	0.0996845853238275
CLYBL	chr13:99679238:A:G	NI	CD4T	0.223720283957043	0.0591532915225476	4.38908783259067e-05
CLYBL	chr13:99679238:A:G	IAV	NK	0.0408297997083317	0.046261115073258	0.179129299198787
CLYBL	chr13:99679238:A:G	IAV	CD8T	0.0675929381010055	0.0434793262379478	0.0592968647357308
CLYBL	chr13:99679238:A:G	IAV	monocyte	0.0256849030372255	0.048842759423148	0.291277043721174
CLYBL	chr13:99679238:A:G	IAV	B	0.0655906173928332	0.0483692746585441	0.0801943762025903
CLYBL	chr13:99679238:A:G	IAV	CD4T	0.162380571278505	0.0511220783523715	0.000532410140307456
CLYBL	chr13:99679238:A:G	LPS	NK	0.0451847879518127	0.0495527745183534	0.171916686992297
CLYBL	chr13:99679238:A:G	LPS	CD8T	0.105704316267355	0.0445901047775858	0.00943197897987813
CLYBL	chr13:99679238:A:G	LPS	monocyte	0.0526642343986885	0.0564098038749318	0.170891158140648
CLYBL	chr13:99679238:A:G	LPS	B	0.0746041788318663	0.0521196676634801	0.0719218652264781
CLYBL	chr13:99679238:A:G	LPS	CD4T	0.177447616999868	0.0526141684611911	0.000363037513241409
CLYBL	chr13:99679238:A:G	Tcruzi	NK	0.0774566089706505	0.0503863219163772	0.0568917041422714
CLYBL	chr13:99679238:A:G	Tcruzi	CD8T	0.171420665745457	0.0537135312534877	0.000129748832708818
CLYBL	chr13:99679238:A:G	Tcruzi	monocyte	0.0225714486598995	0.0521410491103838	0.323055844361571
CLYBL	chr13:99679238:A:G	Tcruzi	B	0.0590521998751555	0.050268175549219	0.115479524241922
CLYBL	chr13:99679238:A:G	Tcruzi	CD4T	0.226491274980097	0.060594625534584	3.60993470439701e-05
CLYBL	chr13:99716476:C:T	NI	NK	-0.0321477411169254	0.0628649438057311	0.431786646689251
CLYBL	chr13:99716476:C:T	NI	CD8T	-0.0455865284096229	0.0744782499519229	0.397009487487076
CLYBL	chr13:99716476:C:T	NI	monocyte	-0.0325986877874013	0.0746522118719266	0.44136707642249
CLYBL	chr13:99716476:C:T	NI	B	-0.0177211074715727	0.0626536338989023	0.51075695004703
CLYBL	chr13:99716476:C:T	NI	CD4T	-0.0562926045706734	0.091164364274435	0.388148723503416
CLYBL	chr13:99716476:C:T	IAV	NK	-0.0218350472778889	0.0543536679756504	0.467910082879794
CLYBL	chr13:99716476:C:T	IAV	CD8T	-0.0361382258739214	0.0602499828221217	0.395318496800728
CLYBL	chr13:99716476:C:T	IAV	monocyte	-0.0310322948171031	0.0661573211495091	0.448753580083295
CLYBL	chr13:99716476:C:T	IAV	B	-0.00339532350508514	0.0545251842070059	0.574143839313599
CLYBL	chr13:99716476:C:T	IAV	CD4T	-0.0397365649711464	0.0724904199474184	0.420789936141899
CLYBL	chr13:99716476:C:T	LPS	NK	-0.0356873992840461	0.0652959898952957	0.414112152824823
CLYBL	chr13:99716476:C:T	LPS	CD8T	-0.0384898220530301	0.0645265139978781	0.396966411505782
CLYBL	chr13:99716476:C:T	LPS	monocyte	-0.0440460773474199	0.0839707389646384	0.414773173965991
CLYBL	chr13:99716476:C:T	LPS	B	-0.00812052801513504	0.0617423656962905	0.549113490662179
CLYBL	chr13:99716476:C:T	LPS	CD4T	-0.0492888965499358	0.082811722128174	0.400073653742351
CLYBL	chr13:99716476:C:T	Tcruzi	NK	-0.034137052437229	0.0656089881651965	0.426789093053042
CLYBL	chr13:99716476:C:T	Tcruzi	CD8T	-0.0462241838291389	0.0738112125171385	0.389190020456568
CLYBL	chr13:99716476:C:T	Tcruzi	monocyte	-0.0327181337331564	0.0735129887010824	0.453767214346069
CLYBL	chr13:99716476:C:T	Tcruzi	B	-0.0118664342811154	0.0587619455886184	0.532524339122539
CLYBL	chr13:99716476:C:T	Tcruzi	CD4T	-0.0511041303339491	0.0846727683911848	0.39987494558646
CLYBL	chr13:99782913:A:G	NI	NK	-0.00657904984337601	0.0288685901937095	0.598664757537728
CLYBL	chr13:99782913:A:G	NI	CD8T	-0.0104828450853394	0.0311579032326243	0.56368733406687
CLYBL	chr13:99782913:A:G	NI	monocyte	0.0228873601603861	0.0401908998103431	0.453063216383417
CLYBL	chr13:99782913:A:G	NI	B	0.00451599579371884	0.0317551789281787	0.632974108053444
CLYBL	chr13:99782913:A:G	NI	CD4T	-0.0086446182807702	0.0382930982045819	0.577662489715873
CLYBL	chr13:99782913:A:G	IAV	NK	-0.00849370422645634	0.0280198116183212	0.576812542861701
CLYBL	chr13:99782913:A:G	IAV	CD8T	-0.00969350629281072	0.026557502993899	0.554447371916031
CLYBL	chr13:99782913:A:G	IAV	monocyte	0.0123061265271095	0.0319481554416361	0.548323324867018
CLYBL	chr13:99782913:A:G	IAV	B	0.00478983408481671	0.0283316637152877	0.625670432340057
CLYBL	chr13:99782913:A:G	IAV	CD4T	-0.0179579609706458	0.0362413129278071	0.513392002676409
CLYBL	chr13:99782913:A:G	LPS	NK	-0.00366962541606909	0.0287121446164768	0.619771299287373
CLYBL	chr13:99782913:A:G	LPS	CD8T	-0.0108468058104655	0.0286281722828896	0.544521031411912
CLYBL	chr13:99782913:A:G	LPS	monocyte	0.0100796336865517	0.0371038716898757	0.567652166857614
CLYBL	chr13:99782913:A:G	LPS	B	0.00325181794201299	0.031391843584024	0.639108687604362
CLYBL	chr13:99782913:A:G	LPS	CD4T	-0.0217299538639432	0.0405482067616093	0.49357492320606
CLYBL	chr13:99782913:A:G	Tcruzi	NK	-0.00452400868022066	0.0294757067661258	0.617586575561773
CLYBL	chr13:99782913:A:G	Tcruzi	CD8T	-0.0183004274698859	0.0353233752332022	0.502596756082361
CLYBL	chr13:99782913:A:G	Tcruzi	monocyte	0.0184882887701094	0.0377994297786739	0.508421032819666
CLYBL	chr13:99782913:A:G	Tcruzi	B	0.0137458221253055	0.0361960707709068	0.555583587587234
CLYBL	chr13:99782913:A:G	Tcruzi	CD4T	-0.0182134317477316	0.0382872473492992	0.518983027722984
CLYBL	chr13:99831988:T:C	NI	NK	0.00510719013582545	0.070336580461329	0.535069126628896
CLYBL	chr13:99831988:T:C	NI	CD8T	0.0175147012020778	0.0765487208639664	0.481286092992133
CLYBL	chr13:99831988:T:C	NI	monocyte	0.0615017756702156	0.0950134340685257	0.336373310125195
CLYBL	chr13:99831988:T:C	NI	B	0.0145873676636541	0.0770993196524439	0.500171216297305
CLYBL	chr13:99831988:T:C	NI	CD4T	0.0625874523271968	0.100313555243716	0.357507022971034
CLYBL	chr13:99831988:T:C	IAV	NK	0.0358702861939837	0.0726861360559965	0.404656626242749
CLYBL	chr13:99831988:T:C	IAV	CD8T	0.0234534256174925	0.0620374579328033	0.44003084345058
CLYBL	chr13:99831988:T:C	IAV	monocyte	0.0420277212232484	0.0792679463418249	0.390973440897038
CLYBL	chr13:99831988:T:C	IAV	B	0.0393584062398714	0.0767005968276386	0.396684662978277
CLYBL	chr13:99831988:T:C	IAV	CD4T	0.0925132707646243	0.118850595361163	0.291347024496886
CLYBL	chr13:99831988:T:C	LPS	NK	0.0275848531270781	0.0717681301502925	0.438943647141401
CLYBL	chr13:99831988:T:C	LPS	CD8T	0.0231006389411843	0.067027506868369	0.445612928382394
CLYBL	chr13:99831988:T:C	LPS	monocyte	0.0543776281583392	0.0965560581634958	0.372558336937994
CLYBL	chr13:99831988:T:C	LPS	B	0.0241435599512963	0.077167662897672	0.459462522641692
CLYBL	chr13:99831988:T:C	LPS	CD4T	0.0974057081106755	0.124818360573191	0.292317295281153
CLYBL	chr13:99831988:T:C	Tcruzi	NK	0.0102719486641335	0.0717344030993501	0.513589670495883
CLYBL	chr13:99831988:T:C	Tcruzi	CD8T	0.0280083609491834	0.0734186218319142	0.438642579329969
CLYBL	chr13:99831988:T:C	Tcruzi	monocyte	0.0457441982249202	0.0874835295034851	0.393206025807406
CLYBL	chr13:99831988:T:C	Tcruzi	B	0.0156000896460309	0.0732294539684878	0.491574381984276
CLYBL	chr13:99831988:T:C	Tcruzi	CD4T	0.0577316350855307	0.094071660526194	0.364922594011705
CLYBL	chr13:99836033:G:A	NI	NK	-0.00985975406174313	0.0398921674029131	0.56993501640585
CLYBL	chr13:99836033:G:A	NI	CD8T	0.0248102838038019	0.0402389818954709	0.40673366743757
CLYBL	chr13:99836033:G:A	NI	monocyte	0.0200352906944521	0.0425101931214793	0.436705662778978
CLYBL	chr13:99836033:G:A	NI	B	0.0101565989274005	0.0385367398069108	0.52013415478806
CLYBL	chr13:99836033:G:A	NI	CD4T	0.0446325988662053	0.0554619267702799	0.337385119966011
CLYBL	chr13:99836033:G:A	IAV	NK	0.00357190366673054	0.0322095415502379	0.567614463362386
CLYBL	chr13:99836033:G:A	IAV	CD8T	0.00636069302064394	0.0301499821484035	0.529108753230712
CLYBL	chr13:99836033:G:A	IAV	monocyte	0.0157939354626091	0.03739302684016	0.47049801958877
CLYBL	chr13:99836033:G:A	IAV	B	0.0106152870427968	0.0342317661859776	0.506144295375876
CLYBL	chr13:99836033:G:A	IAV	CD4T	0.041928133992757	0.0508319856464807	0.334766891038952
CLYBL	chr13:99836033:G:A	LPS	NK	0.00362370106913397	0.034753445238321	0.563578610893411
CLYBL	chr13:99836033:G:A	LPS	CD8T	0.0197010884469643	0.0351414115691408	0.418788352712322
CLYBL	chr13:99836033:G:A	LPS	monocyte	0.0333345101723903	0.0512478330359875	0.377530014609332
CLYBL	chr13:99836033:G:A	LPS	B	0.00886310048928901	0.038229830974517	0.523450690143682
CLYBL	chr13:99836033:G:A	LPS	CD4T	0.0445693932489278	0.0534612174873006	0.330091777819272
CLYBL	chr13:99836033:G:A	Tcruzi	NK	0.00231412306835108	0.0357672269704996	0.579610496188646
CLYBL	chr13:99836033:G:A	Tcruzi	CD8T	0.0234783110589284	0.0387786463569792	0.407863864252792
CLYBL	chr13:99836033:G:A	Tcruzi	monocyte	0.0214589076755845	0.0426354549993599	0.440741030709723
CLYBL	chr13:99836033:G:A	Tcruzi	B	0.0101492476292493	0.0366522267907994	0.513559869536743
CLYBL	chr13:99836033:G:A	Tcruzi	CD4T	0.0502789001814856	0.0583404565777483	0.321127484357523
CLYBL	chr13:99847023:A:G	NI	NK	0.0258577497306364	0.0327315782049377	0.346594542787576
CLYBL	chr13:99847023:A:G	NI	CD8T	0.0195546523557979	0.0298750168513198	0.393774862180934
CLYBL	chr13:99847023:A:G	NI	monocyte	0.0107170384152961	0.0309242241436421	0.483647905004637
CLYBL	chr13:99847023:A:G	NI	B	0.0217124369094062	0.0328170063391045	0.390672380933589
CLYBL	chr13:99847023:A:G	NI	CD4T	0.0335434036474086	0.0395062163995757	0.326987222746049
CLYBL	chr13:99847023:A:G	IAV	NK	0.0335101516676919	0.0382137758005717	0.308384297521285
CLYBL	chr13:99847023:A:G	IAV	CD8T	0.0140808544933178	0.0246366532509108	0.41369733782749
CLYBL	chr13:99847023:A:G	IAV	monocyte	0.00191748047105722	0.0275441262777465	0.587491189777506
CLYBL	chr13:99847023:A:G	IAV	B	0.0231252092188583	0.0314710877725899	0.363656867434124
CLYBL	chr13:99847023:A:G	IAV	CD4T	0.0282533010401751	0.0342822045074069	0.342491052505952
CLYBL	chr13:99847023:A:G	LPS	NK	0.0288127229718085	0.0345562030505076	0.326119356520616
CLYBL	chr13:99847023:A:G	LPS	CD8T	0.0193190438370489	0.0275306606302343	0.372687492849763
CLYBL	chr13:99847023:A:G	LPS	monocyte	-0.00189289106218933	0.0337489310691682	0.614803387662516
CLYBL	chr13:99847023:A:G	LPS	B	0.0257665552347735	0.0345781887419785	0.357879598024539
CLYBL	chr13:99847023:A:G	LPS	CD4T	0.0357145079564608	0.0397435221901694	0.315067349573999
CLYBL	chr13:99847023:A:G	Tcruzi	NK	0.0259621890493157	0.0334158448108882	0.349466928125854
CLYBL	chr13:99847023:A:G	Tcruzi	CD8T	0.0151960540199083	0.0284571817122447	0.425018999498148
CLYBL	chr13:99847023:A:G	Tcruzi	monocyte	0.0075089553101591	0.0304084686343773	0.529954363852217
CLYBL	chr13:99847023:A:G	Tcruzi	B	0.0241710761179367	0.0331157177985701	0.36608707771108
CLYBL	chr13:99847023:A:G	Tcruzi	CD4T	0.0271806539779183	0.0353013229452021	0.359765973626082
CLYBL	chr13:99895473:G:C	NI	NK	-0.00152515260131697	0.0524527016934522	0.640025434151847
CLYBL	chr13:99895473:G:C	NI	CD8T	0.0091507302911334	0.0591153531884846	0.591974671968302
CLYBL	chr13:99895473:G:C	NI	monocyte	-0.0053380189627942	0.0658996348549174	0.594072291592903
CLYBL	chr13:99895473:G:C	NI	B	0.00970014125309329	0.0588435538672066	0.590019456228426
CLYBL	chr13:99895473:G:C	NI	CD4T	0.0150558900941246	0.0737126330121781	0.568941467513701
CLYBL	chr13:99895473:G:C	IAV	NK	0.00814423552933219	0.0495199077935411	0.590853352589071
CLYBL	chr13:99895473:G:C	IAV	CD8T	0.00721066446532614	0.0455233731150698	0.59116157031926
CLYBL	chr13:99895473:G:C	IAV	monocyte	-0.0102114125316327	0.0576783269465903	0.588043295672652
CLYBL	chr13:99895473:G:C	IAV	B	0.0181392974808533	0.0574321640950244	0.542031840163255
CLYBL	chr13:99895473:G:C	IAV	CD4T	0.0198907971557484	0.0665451763150116	0.548468350908132
CLYBL	chr13:99895473:G:C	LPS	NK	0.00326587412058764	0.0522378134360792	0.614452672121397
CLYBL	chr13:99895473:G:C	LPS	CD8T	0.00833692393866673	0.0514953577834485	0.585713665738654
CLYBL	chr13:99895473:G:C	LPS	monocyte	-0.0239862307375272	0.0775922362430513	0.530036371075882
CLYBL	chr13:99895473:G:C	LPS	B	0.010035188167842	0.058635608032397	0.583774509234032
CLYBL	chr13:99895473:G:C	LPS	CD4T	0.0233062858095739	0.0740386389430643	0.539479569306248
CLYBL	chr13:99895473:G:C	Tcruzi	NK	0.00307966549065365	0.0534759073445516	0.618868384891513
CLYBL	chr13:99895473:G:C	Tcruzi	CD8T	0.0092922895269671	0.0570305586582942	0.588154085198157
CLYBL	chr13:99895473:G:C	Tcruzi	monocyte	-0.00995165514888765	0.0647914719525828	0.590547983627019
CLYBL	chr13:99895473:G:C	Tcruzi	B	0.0062520640613487	0.0550380715224959	0.602528511111968
CLYBL	chr13:99895473:G:C	Tcruzi	CD4T	0.0124226607017891	0.0688718710565174	0.582325111577947
CLYBL	chr13:99923601:G:A	NI	NK	0.000229077177449692	0.0264581119787649	0.704081700465676
CLYBL	chr13:99923601:G:A	NI	CD8T	0.0102623624452672	0.0318537068823053	0.617694160820772
CLYBL	chr13:99923601:G:A	NI	monocyte	-0.0139807826187967	0.0366615771750133	0.554079705424418
CLYBL	chr13:99923601:G:A	NI	B	-0.00531737179883494	0.0301205898953204	0.660287869919581
CLYBL	chr13:99923601:G:A	NI	CD4T	0.00451162707111572	0.0345363300001452	0.660118380807037
CLYBL	chr13:99923601:G:A	IAV	NK	0.00121700667488314	0.0247192546224838	0.694790201657888
CLYBL	chr13:99923601:G:A	IAV	CD8T	0.00603044013279133	0.0246358911022125	0.640404328556998
CLYBL	chr13:99923601:G:A	IAV	monocyte	-0.00699983459781744	0.0291360392325232	0.637303685274155
CLYBL	chr13:99923601:G:A	IAV	B	-0.00758745008731816	0.0281857541027597	0.633725532083936
CLYBL	chr13:99923601:G:A	IAV	CD4T	0.00190194779681161	0.0291526029738879	0.688885456125828
CLYBL	chr13:99923601:G:A	LPS	NK	-0.00542167563415359	0.0291662090945238	0.658317346237737
CLYBL	chr13:99923601:G:A	LPS	CD8T	0.00515287848836136	0.025949011069589	0.646046031634268
CLYBL	chr13:99923601:G:A	LPS	monocyte	0.00102643381185419	0.0363384036217326	0.685133260983129
CLYBL	chr13:99923601:G:A	LPS	B	-0.00233168634969325	0.0292774435547181	0.678912504038673
CLYBL	chr13:99923601:G:A	LPS	CD4T	0.0073258156752561	0.0330367617831145	0.640679489265881
CLYBL	chr13:99923601:G:A	Tcruzi	NK	0.00371752030963861	0.0279309071621595	0.67090287837177
CLYBL	chr13:99923601:G:A	Tcruzi	CD8T	0.00836889074292983	0.0297195375123944	0.627734423044204
CLYBL	chr13:99923601:G:A	Tcruzi	monocyte	-0.0100253870067106	0.0336849716312354	0.61268949470739
CLYBL	chr13:99923601:G:A	Tcruzi	B	-0.00672803818463702	0.029459230104639	0.643380146299702
CLYBL	chr13:99923601:G:A	Tcruzi	CD4T	0.00165339527027119	0.0318563080449788	0.68938695054648
CLYBL	chr13:99928998:C:T	NI	NK	-0.00726107520760314	0.0362795510871398	0.486881934591385
CLYBL	chr13:99928998:C:T	NI	CD8T	-0.0164516677183294	0.037702177475291	0.401605339815208
CLYBL	chr13:99928998:C:T	NI	monocyte	0.00379500332802589	0.0367378821545936	0.5370745506333
CLYBL	chr13:99928998:C:T	NI	B	-0.00389343399290714	0.0398354990095622	0.526807955127559
CLYBL	chr13:99928998:C:T	NI	CD4T	-0.0468463076145778	0.0462542563662252	0.241957052814003
CLYBL	chr13:99928998:C:T	IAV	NK	-0.026260471728826	0.0368561459764316	0.320721872528278
CLYBL	chr13:99928998:C:T	IAV	CD8T	-0.0261562541990685	0.0350845769443862	0.306083553085253
CLYBL	chr13:99928998:C:T	IAV	monocyte	-0.00333278444148674	0.0373878436930714	0.555825732606461
CLYBL	chr13:99928998:C:T	IAV	B	-0.034047501871628	0.0419349852186654	0.289827548482431
CLYBL	chr13:99928998:C:T	IAV	CD4T	-0.0800912479187897	0.0590713852398055	0.170807764924462
CLYBL	chr13:99928998:C:T	LPS	NK	-0.0190637212662051	0.0371757956789835	0.383855250572543
CLYBL	chr13:99928998:C:T	LPS	CD8T	-0.0300796779616472	0.0362988664738947	0.285059593391524
CLYBL	chr13:99928998:C:T	LPS	monocyte	0.0840019363746067	0.0685907130900854	0.117849951766461
CLYBL	chr13:99928998:C:T	LPS	B	-0.0058190874628726	0.0395303718812513	0.507516326731744
CLYBL	chr13:99928998:C:T	LPS	CD4T	-0.0664450690491084	0.0516824946477697	0.185749510081954
CLYBL	chr13:99928998:C:T	Tcruzi	NK	-0.0143963331441949	0.0380389226038283	0.427608904670378
CLYBL	chr13:99928998:C:T	Tcruzi	CD8T	-0.043486901315802	0.0421772530309865	0.231499457638092
CLYBL	chr13:99928998:C:T	Tcruzi	monocyte	0.0124746993884666	0.0392382496841091	0.463496506667956
CLYBL	chr13:99928998:C:T	Tcruzi	B	-0.0122103640236459	0.0380444018714986	0.453140718907462
CLYBL	chr13:99928998:C:T	Tcruzi	CD4T	-0.0564105136847676	0.048219467995179	0.206488523525865
CMAS	chr12:21953637:C:T	NI	NK	-0.058647629178182	0.0441081190606713	0.0860052694559029
CMAS	chr12:21953637:C:T	NI	CD8T	-0.0524425394412215	0.0437058143431345	0.114202938587073
CMAS	chr12:21953637:C:T	NI	monocyte	0.120719730208521	0.04892183172686	0.0056996446742772
CMAS	chr12:21953637:C:T	NI	B	-0.0244391623209846	0.0457907131965801	0.295084966007715
CMAS	chr12:21953637:C:T	NI	CD4T	-0.0727441728219892	0.0507409750335799	0.0760513408195103
CMAS	chr12:21953637:C:T	IAV	NK	-0.0472134363442715	0.0411412550942905	0.120736033240899
CMAS	chr12:21953637:C:T	IAV	CD8T	-0.0591671666530563	0.0406145993961901	0.0623314096505682
CMAS	chr12:21953637:C:T	IAV	monocyte	0.0615377765754102	0.0401040371921073	0.0622630206795181
CMAS	chr12:21953637:C:T	IAV	B	-0.0132148062378565	0.0418460451340262	0.369651776799897
CMAS	chr12:21953637:C:T	IAV	CD4T	-0.0566851502211052	0.0446126129098651	0.101655045396924
CMAS	chr12:21953637:C:T	LPS	NK	-0.061899410860411	0.0447620712738427	0.0766633837369188
CMAS	chr12:21953637:C:T	LPS	CD8T	-0.0620631821748191	0.0414207151952058	0.0616300999757288
CMAS	chr12:21953637:C:T	LPS	monocyte	0.0732728398497013	0.0427997388880739	0.0449778570453385
CMAS	chr12:21953637:C:T	LPS	B	-0.0455303011039851	0.0470339191033072	0.164898886646527
CMAS	chr12:21953637:C:T	LPS	CD4T	-0.0931498727582846	0.0515299020910078	0.0322851019073694
CMAS	chr12:21953637:C:T	Tcruzi	NK	-0.0455166726265845	0.0440266268790091	0.147219496726392
CMAS	chr12:21953637:C:T	Tcruzi	CD8T	-0.0578551345247208	0.041996555225519	0.0830975115093282
CMAS	chr12:21953637:C:T	Tcruzi	monocyte	0.0968668609947898	0.0474420772675885	0.0211199074351383
CMAS	chr12:21953637:C:T	Tcruzi	B	-0.04156327648124	0.0450810108846171	0.177158775216427
CMAS	chr12:21953637:C:T	Tcruzi	CD4T	-0.0729732123749479	0.0482248585188534	0.0650488344428939
CMAS	chr12:21954656:A:G	NI	NK	0.0108498139446564	0.0574035837100854	0.553458329887902
CMAS	chr12:21954656:A:G	NI	CD8T	0.0283470455103453	0.0702051551738668	0.483224635590401
CMAS	chr12:21954656:A:G	NI	monocyte	-0.0319879081956161	0.0748275993101296	0.453228552109223
CMAS	chr12:21954656:A:G	NI	B	-0.000690073185508333	0.062495440630647	0.615829486810341
CMAS	chr12:21954656:A:G	NI	CD4T	0.0542775241023866	0.0992999261136281	0.419513216230387
CMAS	chr12:21954656:A:G	IAV	NK	0.00113817239500904	0.0528388342708251	0.601977398713882
CMAS	chr12:21954656:A:G	IAV	CD8T	0.0174868846115913	0.0525639796201462	0.506691915633443
CMAS	chr12:21954656:A:G	IAV	monocyte	-0.0295155585589114	0.0648931552946864	0.463745254107966
CMAS	chr12:21954656:A:G	IAV	B	-0.00483174579390351	0.054785571962316	0.596241695887077
CMAS	chr12:21954656:A:G	IAV	CD4T	0.0290707040086808	0.0720082541555267	0.483364124245593
CMAS	chr12:21954656:A:G	LPS	NK	0.0112817445282619	0.057793791183202	0.548489166938925
CMAS	chr12:21954656:A:G	LPS	CD8T	0.0183547674064414	0.0579672816178208	0.507986416614692
CMAS	chr12:21954656:A:G	LPS	monocyte	-0.0309328502369195	0.0729365838150929	0.464548139979843
CMAS	chr12:21954656:A:G	LPS	B	0.00658235253972731	0.0621691362023246	0.579706711139324
CMAS	chr12:21954656:A:G	LPS	CD4T	0.0313974495240921	0.0784950634022062	0.480867260322768
CMAS	chr12:21954656:A:G	Tcruzi	NK	0.00544486572006162	0.0591612098393021	0.579520502811018
CMAS	chr12:21954656:A:G	Tcruzi	CD8T	0.0276533448199151	0.068162220080671	0.480976139423337
CMAS	chr12:21954656:A:G	Tcruzi	monocyte	-0.0306213080349788	0.0739782968318611	0.474194367668621
CMAS	chr12:21954656:A:G	Tcruzi	B	0.00164451418525307	0.0595179929221579	0.603976186270618
CMAS	chr12:21954656:A:G	Tcruzi	CD4T	0.0475152565481263	0.0913833331109382	0.438505170942157
CMAS	chr12:21963053:C:A	NI	NK	-0.0015061611319311	0.0624329365438236	0.624414415517043
CMAS	chr12:21963053:C:A	NI	CD8T	-0.00452371398885121	0.0722549089111352	0.613604310595643
CMAS	chr12:21963053:C:A	NI	monocyte	-0.00172481308480069	0.0797639079106675	0.60350441496862
CMAS	chr12:21963053:C:A	NI	B	0.0141186756312539	0.0721712851489051	0.575623216600302
CMAS	chr12:21963053:C:A	NI	CD4T	-0.00886821196191001	0.0895013360026815	0.595748731692856
CMAS	chr12:21963053:C:A	IAV	NK	-0.00307239751692412	0.0580140737475489	0.61643374221009
CMAS	chr12:21963053:C:A	IAV	CD8T	-0.00409884707597039	0.0540189151547696	0.609641727183133
CMAS	chr12:21963053:C:A	IAV	monocyte	0.00369219476145813	0.0657859140812783	0.616288718349454
CMAS	chr12:21963053:C:A	IAV	B	0.0168790967485377	0.0657828253393454	0.555230239463564
CMAS	chr12:21963053:C:A	IAV	CD4T	-0.011090979147853	0.0770932668451394	0.590962802826375
CMAS	chr12:21963053:C:A	LPS	NK	-0.00181967245958028	0.0631227215068738	0.61872544570469
CMAS	chr12:21963053:C:A	LPS	CD8T	-0.0055108952877432	0.0627037884253864	0.602161431950517
CMAS	chr12:21963053:C:A	LPS	monocyte	0.00673498608804813	0.0793031557490376	0.595311067638958
CMAS	chr12:21963053:C:A	LPS	B	0.0112068413466477	0.0704006651579486	0.582224902247346
CMAS	chr12:21963053:C:A	LPS	CD4T	-0.0100813423828573	0.0842239346336621	0.593462719673959
CMAS	chr12:21963053:C:A	Tcruzi	NK	-0.00244829154296909	0.0644367550890953	0.61904260060762
CMAS	chr12:21963053:C:A	Tcruzi	CD8T	-0.00543850608405777	0.0695132153373353	0.607732686363636
CMAS	chr12:21963053:C:A	Tcruzi	monocyte	-0.00384430635809127	0.0773905857476106	0.613348472405708
CMAS	chr12:21963053:C:A	Tcruzi	B	0.0147925369546864	0.06936828985803	0.568474658783517
CMAS	chr12:21963053:C:A	Tcruzi	CD4T	-0.00808672156699694	0.0843103991718044	0.602938245169434
CMAS	chr12:21964257:G:A	NI	NK	0.0204052090038919	0.0511155933346588	0.520123609788419
CMAS	chr12:21964257:G:A	NI	CD8T	0.0179675355144843	0.0534141050776506	0.541990981114588
CMAS	chr12:21964257:G:A	NI	monocyte	-0.00751188918948254	0.0547958781757407	0.58561559725879
CMAS	chr12:21964257:G:A	NI	B	0.0215261018583547	0.0561638591498171	0.526489174996264
CMAS	chr12:21964257:G:A	NI	CD4T	0.026140064425541	0.0681604584466281	0.516551256353776
CMAS	chr12:21964257:G:A	IAV	NK	0.0151169803494207	0.0448912956714559	0.541756164132147
CMAS	chr12:21964257:G:A	IAV	CD8T	0.0128186975610815	0.0405861355171587	0.547958565864621
CMAS	chr12:21964257:G:A	IAV	monocyte	-0.00642085279234635	0.0452875132352242	0.609260522807112
CMAS	chr12:21964257:G:A	IAV	B	0.0132087447858281	0.0451542514634413	0.556861633101726
CMAS	chr12:21964257:G:A	IAV	CD4T	0.0128834760225529	0.0532699315479716	0.570579152315758
CMAS	chr12:21964257:G:A	LPS	NK	0.0116093154718156	0.0460586691304956	0.562996754091428
CMAS	chr12:21964257:G:A	LPS	CD8T	0.0124595574547401	0.0450834647751732	0.555237140429856
CMAS	chr12:21964257:G:A	LPS	monocyte	-0.00647278993508528	0.053166862613168	0.600297133530585
CMAS	chr12:21964257:G:A	LPS	B	0.0152761182568346	0.051724669722713	0.551445511824728
CMAS	chr12:21964257:G:A	LPS	CD4T	0.0155929182250688	0.0591637488482388	0.560202055667413
CMAS	chr12:21964257:G:A	Tcruzi	NK	0.018334312869901	0.0506647859254536	0.531640042371245
CMAS	chr12:21964257:G:A	Tcruzi	CD8T	0.0180387506279021	0.0516927499039807	0.536309921278533
CMAS	chr12:21964257:G:A	Tcruzi	monocyte	-0.0110179260401957	0.054293828638153	0.585633764492525
CMAS	chr12:21964257:G:A	Tcruzi	B	0.0134287941124902	0.0486941829281451	0.559927257950904
CMAS	chr12:21964257:G:A	Tcruzi	CD4T	0.0242460875105796	0.0639818513786591	0.527146690896026
CMAS	chr12:21969352:G:A	NI	NK	0.00534144064921714	0.0532583332578063	0.61083655275252
CMAS	chr12:21969352:G:A	NI	CD8T	0.00972824382905603	0.0624361608592389	0.59465979674716
CMAS	chr12:21969352:G:A	NI	monocyte	0.0163292954349614	0.0715097098334876	0.54621702480936
CMAS	chr12:21969352:G:A	NI	B	0.0191360590918879	0.0648668437064023	0.550576060077008
CMAS	chr12:21969352:G:A	NI	CD4T	0.0122060669825126	0.0771310010756078	0.5849835400649
CMAS	chr12:21969352:G:A	IAV	NK	-0.000759490374031939	0.0496136458789468	0.642130609996414
CMAS	chr12:21969352:G:A	IAV	CD8T	0.00289811883808375	0.0458181102411202	0.620396333344695
CMAS	chr12:21969352:G:A	IAV	monocyte	0.00752011476448369	0.0566125146225788	0.599401197712792
CMAS	chr12:21969352:G:A	IAV	B	0.0131811407023644	0.0535331510984247	0.566111473299432
CMAS	chr12:21969352:G:A	IAV	CD4T	0.00871154603432284	0.0645484959844641	0.599946905938176
CMAS	chr12:21969352:G:A	LPS	NK	0.00588363518359239	0.0537466975104511	0.603548126678197
CMAS	chr12:21969352:G:A	LPS	CD8T	0.00559602424324858	0.0530855575841624	0.604090495548125
CMAS	chr12:21969352:G:A	LPS	monocyte	0.00730506356668968	0.0672069594840181	0.593243004071676
CMAS	chr12:21969352:G:A	LPS	B	0.013329355974687	0.0608979688096253	0.570141765576062
CMAS	chr12:21969352:G:A	LPS	CD4T	0.0106510622623918	0.0716142214910464	0.591743829825775
CMAS	chr12:21969352:G:A	Tcruzi	NK	0.00525966259171603	0.0550525124836972	0.610192445570486
CMAS	chr12:21969352:G:A	Tcruzi	CD8T	0.00705546799483471	0.0594800855916841	0.603068504598375
CMAS	chr12:21969352:G:A	Tcruzi	monocyte	0.0172461873956663	0.0699837810477638	0.560397761642234
CMAS	chr12:21969352:G:A	Tcruzi	B	0.0173253060813974	0.0609388529364417	0.552148389555348
CMAS	chr12:21969352:G:A	Tcruzi	CD4T	0.0111039817153628	0.0726691105441234	0.593312166328813
CMAS	chr12:22041227:C:T	NI	NK	0.0491552975440299	0.0502318004769318	0.159861122451794
CMAS	chr12:22041227:C:T	NI	CD8T	0.121662296364881	0.0518591282276086	0.00788738736882911
CMAS	chr12:22041227:C:T	NI	monocyte	0.107977703853089	0.0446415244101336	0.00907772748129189
CMAS	chr12:22041227:C:T	NI	B	0.068228138567991	0.0533987779529057	0.0975924333128059
CMAS	chr12:22041227:C:T	NI	CD4T	0.112067852624529	0.0550325793195356	0.0221444544821912
CMAS	chr12:22041227:C:T	IAV	NK	0.0325523886611195	0.0489527752597975	0.245634799718859
CMAS	chr12:22041227:C:T	IAV	CD8T	0.055630490905061	0.0475970453474992	0.116345991503832
CMAS	chr12:22041227:C:T	IAV	monocyte	0.162223221554732	0.0484316755977857	0.000361238200099898
CMAS	chr12:22041227:C:T	IAV	B	0.0536301388380115	0.0503783614850665	0.139329937275986
CMAS	chr12:22041227:C:T	IAV	CD4T	0.101419686237718	0.05018986245296	0.0221346207848963
CMAS	chr12:22041227:C:T	LPS	NK	0.0251723117325392	0.0519301904448737	0.303458767605692
CMAS	chr12:22041227:C:T	LPS	CD8T	0.0701854302575532	0.0482210740633067	0.072029016248549
CMAS	chr12:22041227:C:T	LPS	monocyte	0.0427413271879911	0.0462998637824646	0.177827267365902
CMAS	chr12:22041227:C:T	LPS	B	0.0655891692678472	0.052971865254008	0.104822303266418
CMAS	chr12:22041227:C:T	LPS	CD4T	0.129473368932706	0.0524285464018757	0.00650654769469706
CMAS	chr12:22041227:C:T	Tcruzi	NK	0.0512596630098057	0.0526382077789195	0.160658260887987
CMAS	chr12:22041227:C:T	Tcruzi	CD8T	0.123186638699639	0.0500736192663099	0.00515592559728852
CMAS	chr12:22041227:C:T	Tcruzi	monocyte	0.245164789433058	0.06328828946619	2.85679098993239e-06
CMAS	chr12:22041227:C:T	Tcruzi	B	0.0309118681097433	0.0520402372477713	0.268284503060542
CMAS	chr12:22041227:C:T	Tcruzi	CD4T	0.140344424010088	0.0534346177895207	0.00384217696413562
CMAS	chr12:22046937:G:A	NI	NK	-0.0487578239179593	0.0467304916156759	0.156307490393248
CMAS	chr12:22046937:G:A	NI	CD8T	-0.113499474103072	0.0545627042395423	0.0340741681251967
CMAS	chr12:22046937:G:A	NI	monocyte	0.0737301099627719	0.0521087538205683	0.0746461917952022
CMAS	chr12:22046937:G:A	NI	B	-0.0174236595017177	0.0502308809898532	0.364275410657545
CMAS	chr12:22046937:G:A	NI	CD4T	-0.118840744263055	0.0580316340068804	0.0383745742133397
CMAS	chr12:22046937:G:A	IAV	NK	-0.0497014353767251	0.0450934131646219	0.141862314372573
CMAS	chr12:22046937:G:A	IAV	CD8T	-0.0643371975882641	0.0442830992880495	0.079468257159138
CMAS	chr12:22046937:G:A	IAV	monocyte	-0.00285041577081813	0.0418294752128114	0.493011957237125
CMAS	chr12:22046937:G:A	IAV	B	-0.0297353944652234	0.0460324941136386	0.265404450544854
CMAS	chr12:22046937:G:A	IAV	CD4T	-0.0900089350883134	0.0502496574150503	0.0527931254463785
CMAS	chr12:22046937:G:A	LPS	NK	-0.0581913423307578	0.0477441398307608	0.11927314397734
CMAS	chr12:22046937:G:A	LPS	CD8T	-0.0755463130333806	0.0460527202529355	0.0625904836838371
CMAS	chr12:22046937:G:A	LPS	monocyte	0.021976612697742	0.0441725186241818	0.327450070558094
CMAS	chr12:22046937:G:A	LPS	B	-0.0439199567339279	0.0501617308352259	0.199695283565488
CMAS	chr12:22046937:G:A	LPS	CD4T	-0.118800527116821	0.0563259341421873	0.0351280321174085
CMAS	chr12:22046937:G:A	Tcruzi	NK	-0.0691300913146715	0.0505177348307597	0.091610706699576
CMAS	chr12:22046937:G:A	Tcruzi	CD8T	-0.0992805154215078	0.0500444312017418	0.0382926925687523
CMAS	chr12:22046937:G:A	Tcruzi	monocyte	-0.0390395591744841	0.054518352963925	0.257283585976678
CMAS	chr12:22046937:G:A	Tcruzi	B	-0.0321936446143107	0.0477461754204863	0.257685169838867
CMAS	chr12:22046937:G:A	Tcruzi	CD4T	-0.143302195748591	0.0620108904248243	0.0293078531486859
CMAS	chr12:22050002:T:C	NI	NK	-0.00389321815700336	0.0387849624841275	0.645696070772269
CMAS	chr12:22050002:T:C	NI	CD8T	-0.00742962475874678	0.0451482962413745	0.62796049751524
CMAS	chr12:22050002:T:C	NI	monocyte	0.00266445889385739	0.0495958888083453	0.631627471583351
CMAS	chr12:22050002:T:C	NI	B	-0.00247539292713186	0.0426813137517674	0.657822475494025
CMAS	chr12:22050002:T:C	NI	CD4T	-0.00530074548216029	0.055124669816839	0.63621461698756
CMAS	chr12:22050002:T:C	IAV	NK	-0.000943132672903378	0.0358004473219534	0.665105508917636
CMAS	chr12:22050002:T:C	IAV	CD8T	-0.0047810536992553	0.0337285686356314	0.633904367028998
CMAS	chr12:22050002:T:C	IAV	monocyte	-0.00160337873167699	0.0401076141512212	0.66370365483316
CMAS	chr12:22050002:T:C	IAV	B	-0.00129055291520934	0.0367584682637319	0.663789548859119
CMAS	chr12:22050002:T:C	IAV	CD4T	-0.00561791146894828	0.0464558361005128	0.639909310948353
CMAS	chr12:22050002:T:C	LPS	NK	-0.00572558809116877	0.0395571419081068	0.62564523468295
CMAS	chr12:22050002:T:C	LPS	CD8T	-0.00990837425996433	0.0407457904720243	0.597299167679465
CMAS	chr12:22050002:T:C	LPS	monocyte	-0.00384324012258538	0.0485201601805454	0.634759126946698
CMAS	chr12:22050002:T:C	LPS	B	-0.00393253334082342	0.0427005449845768	0.640655171105358
CMAS	chr12:22050002:T:C	LPS	CD4T	-0.00578933675244349	0.0511942783040249	0.633880098139589
CMAS	chr12:22050002:T:C	Tcruzi	NK	-0.00289625462668487	0.0398505400161893	0.650984659016585
CMAS	chr12:22050002:T:C	Tcruzi	CD8T	-0.0077047738873986	0.0435244047025263	0.62243423073924
CMAS	chr12:22050002:T:C	Tcruzi	monocyte	0.0010226456684547	0.0469930987486019	0.664771363371791
CMAS	chr12:22050002:T:C	Tcruzi	B	-0.00375214065948544	0.0406875670017024	0.646687716003896
CMAS	chr12:22050002:T:C	Tcruzi	CD4T	-0.00542610690274651	0.0515730969068648	0.642158333498593
CMAS	chr12:22058074:G:A	NI	NK	-0.0187889703007906	0.0505237703061883	0.34994659247131
CMAS	chr12:22058074:G:A	NI	CD8T	-0.052197372128208	0.0516508776146925	0.151738465936234
CMAS	chr12:22058074:G:A	NI	monocyte	-0.241134834610291	0.0528434148733855	2.49328691492856e-06
CMAS	chr12:22058074:G:A	NI	B	-0.0590442465338963	0.0554069953663192	0.138382629441425
CMAS	chr12:22058074:G:A	NI	CD4T	-0.0570709704986312	0.0578128698748126	0.15920371756911
CMAS	chr12:22058074:G:A	IAV	NK	0.00548137378824333	0.0496616971090645	0.468342693655613
CMAS	chr12:22058074:G:A	IAV	CD8T	-0.0150165061631098	0.0461135634837021	0.362689877038481
CMAS	chr12:22058074:G:A	IAV	monocyte	-0.174440721830843	0.0498153435556948	7.53226056113832e-05
CMAS	chr12:22058074:G:A	IAV	B	-0.0162788595450841	0.0506106294575817	0.363338825066612
CMAS	chr12:22058074:G:A	IAV	CD4T	-0.0414770024699328	0.0517118358160252	0.20719028016752
CMAS	chr12:22058074:G:A	LPS	NK	-0.00231593733206487	0.0513930905267207	0.471842411969175
CMAS	chr12:22058074:G:A	LPS	CD8T	-0.0220516754086161	0.0476726674306049	0.312327373581178
CMAS	chr12:22058074:G:A	LPS	monocyte	-0.0976922253295007	0.0480809426304616	0.0238168768487916
CMAS	chr12:22058074:G:A	LPS	B	-0.0206321057863915	0.0541799409247162	0.342983281341617
CMAS	chr12:22058074:G:A	LPS	CD4T	-0.0497941587140819	0.0543565444469469	0.176936283829838
CMAS	chr12:22058074:G:A	Tcruzi	NK	-0.0119437659914989	0.0530568267951171	0.401684928848931
CMAS	chr12:22058074:G:A	Tcruzi	CD8T	-0.0640091053236151	0.0504402745701915	0.0961062168041482
CMAS	chr12:22058074:G:A	Tcruzi	monocyte	-0.23759115208927	0.0590685899545158	1.60670606423885e-05
CMAS	chr12:22058074:G:A	Tcruzi	B	-0.0168201976106951	0.0529252723393302	0.364293307493909
CMAS	chr12:22058074:G:A	Tcruzi	CD4T	-0.0516263388964662	0.0551216127235957	0.171436141648769
CMAS	chr12:22059176:G:A	NI	NK	-0.0323171453228421	0.0762409983157757	0.445924421145232
CMAS	chr12:22059176:G:A	NI	CD8T	-0.0398835126189421	0.0859644700256722	0.432597507943649
CMAS	chr12:22059176:G:A	NI	monocyte	-0.0563450395504361	0.0962739457881074	0.372874428150366
CMAS	chr12:22059176:G:A	NI	B	-0.0565642770229111	0.0967274919325234	0.383811410507838
CMAS	chr12:22059176:G:A	NI	CD4T	-0.0582756355761579	0.109951694560298	0.404163126192645
CMAS	chr12:22059176:G:A	IAV	NK	-0.0217041983341729	0.0682925694527036	0.477926152385201
CMAS	chr12:22059176:G:A	IAV	CD8T	-0.0214308883743014	0.0635391307878063	0.4714202649205
CMAS	chr12:22059176:G:A	IAV	monocyte	-0.0425824293090925	0.0790383966982625	0.401984931872215
CMAS	chr12:22059176:G:A	IAV	B	-0.0347500184610911	0.0746914632022181	0.428035723649037
CMAS	chr12:22059176:G:A	IAV	CD4T	-0.026872685257642	0.0851411398421294	0.476778285611062
CMAS	chr12:22059176:G:A	LPS	NK	-0.0287161850654136	0.0747468632365148	0.454061802221872
CMAS	chr12:22059176:G:A	LPS	CD8T	-0.0351876085679821	0.0753224212300417	0.427082635240135
CMAS	chr12:22059176:G:A	LPS	monocyte	-0.0940430369483429	0.125380148451682	0.296107370492404
CMAS	chr12:22059176:G:A	LPS	B	-0.0471684677251791	0.0887338721216283	0.401952181754202
CMAS	chr12:22059176:G:A	LPS	CD4T	-0.0412086768745924	0.0958480296343831	0.439845515731196
CMAS	chr12:22059176:G:A	Tcruzi	NK	-0.035033652039568	0.0796302603725752	0.438907277899695
CMAS	chr12:22059176:G:A	Tcruzi	CD8T	-0.0427670690496962	0.085003913394945	0.417984310109437
CMAS	chr12:22059176:G:A	Tcruzi	monocyte	-0.0616838493200075	0.0986461303092135	0.368778768917946
CMAS	chr12:22059176:G:A	Tcruzi	B	-0.0600135661668522	0.0975919022038581	0.367332984717312
CMAS	chr12:22059176:G:A	Tcruzi	CD4T	-0.0506295938888434	0.100975994087204	0.419320777477442
CMAS	chr12:22066300:A:G	NI	NK	0.012474623543649	0.067300354306415	0.554152663173142
CMAS	chr12:22066300:A:G	NI	CD8T	0.00468204655320701	0.0733046868156937	0.591453664472049
CMAS	chr12:22066300:A:G	NI	monocyte	-0.0651220791370204	0.111280432460932	0.375598771989518
CMAS	chr12:22066300:A:G	NI	B	-0.00142303847583926	0.0727191993385431	0.60208523753879
CMAS	chr12:22066300:A:G	NI	CD4T	0.00128790018490208	0.0892569770165241	0.601661854098402
CMAS	chr12:22066300:A:G	IAV	NK	0.0211500051157143	0.0681812015780603	0.515858655759895
CMAS	chr12:22066300:A:G	IAV	CD8T	0.0231772909327739	0.0666540423933916	0.502718753201514
CMAS	chr12:22066300:A:G	IAV	monocyte	-0.0284453823752575	0.0742839574950869	0.479735652059977
CMAS	chr12:22066300:A:G	IAV	B	-0.0103544766476064	0.0650166152513783	0.563110892636451
CMAS	chr12:22066300:A:G	IAV	CD4T	0.00403492153672363	0.0762275345818229	0.59749772437615
CMAS	chr12:22066300:A:G	LPS	NK	0.0349390503050002	0.0850223280615129	0.472616009716946
CMAS	chr12:22066300:A:G	LPS	CD8T	0.00872643694715343	0.0645256186195271	0.566472223581103
CMAS	chr12:22066300:A:G	LPS	monocyte	-0.0229477757873874	0.0825515583099727	0.503140718622115
CMAS	chr12:22066300:A:G	LPS	B	-0.00160384608430451	0.0721678443780608	0.598169647293448
CMAS	chr12:22066300:A:G	LPS	CD4T	0.002792499991449	0.0834642688609015	0.598569630754797
CMAS	chr12:22066300:A:G	Tcruzi	NK	0.0247346601076165	0.0765263758974259	0.510394746480745
CMAS	chr12:22066300:A:G	Tcruzi	CD8T	0.0102701422589696	0.0711800323449457	0.568060024605946
CMAS	chr12:22066300:A:G	Tcruzi	monocyte	-0.0559478422410774	0.103266042981054	0.415622013085735
CMAS	chr12:22066300:A:G	Tcruzi	B	-0.00338279836329831	0.0688252749256916	0.592120444757415
CMAS	chr12:22066300:A:G	Tcruzi	CD4T	-0.00233020594903768	0.0842124636540069	0.603780186192196
CMAS	chr12:22110534:C:T	NI	NK	-0.00580508104969266	0.0410619572547461	0.628062764656522
CMAS	chr12:22110534:C:T	NI	CD8T	0.00345422150614108	0.0439392992542916	0.631580769368454
CMAS	chr12:22110534:C:T	NI	monocyte	-0.00629719387839278	0.0487098001985015	0.597257179132351
CMAS	chr12:22110534:C:T	NI	B	0.0128437219409505	0.0462979540887069	0.575415361578791
CMAS	chr12:22110534:C:T	NI	CD4T	0.0187929646354515	0.0577454292101416	0.549381081650694
CMAS	chr12:22110534:C:T	IAV	NK	-0.00190308067900605	0.0370750465205666	0.653206696868035
CMAS	chr12:22110534:C:T	IAV	CD8T	-0.000193638013479458	0.0342184545080979	0.655530312831457
CMAS	chr12:22110534:C:T	IAV	monocyte	0.00356963489316376	0.0401443527919266	0.636789545933706
CMAS	chr12:22110534:C:T	IAV	B	0.00908954587674233	0.0391959647543568	0.588404105082676
CMAS	chr12:22110534:C:T	IAV	CD4T	0.0268777722290789	0.0576930824596012	0.509748918657053
CMAS	chr12:22110534:C:T	LPS	NK	0.000400979676265702	0.0396775956061613	0.649063925893257
CMAS	chr12:22110534:C:T	LPS	CD8T	0.000960574110409744	0.0384663625109464	0.641173326110131
CMAS	chr12:22110534:C:T	LPS	monocyte	-0.0020093853837649	0.0468228023727611	0.636397360600478
CMAS	chr12:22110534:C:T	LPS	B	0.010649889676923	0.0448975262155048	0.581886777050755
CMAS	chr12:22110534:C:T	LPS	CD4T	0.0217004337320656	0.0561724103670825	0.534735338783533
CMAS	chr12:22110534:C:T	Tcruzi	NK	-0.0063463676039814	0.0425466236695383	0.623764645812245
CMAS	chr12:22110534:C:T	Tcruzi	CD8T	0.00321652845598712	0.0421320452167606	0.630551361464887
CMAS	chr12:22110534:C:T	Tcruzi	monocyte	-0.00558336300680004	0.0467796171188062	0.622694840856939
CMAS	chr12:22110534:C:T	Tcruzi	B	0.00988125617118112	0.0427388755262029	0.587192674739108
CMAS	chr12:22110534:C:T	Tcruzi	CD4T	0.0192520549488487	0.0549746711078821	0.550110458553224
CMAS	chr12:22118857:T:A	NI	NK	-0.0168362725993441	0.0736919052521531	0.51923953750963
CMAS	chr12:22118857:T:A	NI	CD8T	-0.0339767537732851	0.0876983252870854	0.466712197497445
CMAS	chr12:22118857:T:A	NI	monocyte	0.0483343666437049	0.0999133750140123	0.41325802480073
CMAS	chr12:22118857:T:A	NI	B	-0.0463723835208251	0.0986502617333996	0.434167047737393
CMAS	chr12:22118857:T:A	NI	CD4T	-0.0432561784886987	0.106704410084839	0.454790818071143
CMAS	chr12:22118857:T:A	IAV	NK	-0.0114207775445775	0.0675089374387455	0.537779005210016
CMAS	chr12:22118857:T:A	IAV	CD8T	-0.0177443592787481	0.0642121358791539	0.502575613575499
CMAS	chr12:22118857:T:A	IAV	monocyte	0.0593772390529679	0.100818408271198	0.380771172786968
CMAS	chr12:22118857:T:A	IAV	B	-0.023551615204155	0.0736479291638689	0.490617620058905
CMAS	chr12:22118857:T:A	IAV	CD4T	-0.046562252571232	0.0989044992888245	0.436497597986334
CMAS	chr12:22118857:T:A	LPS	NK	-0.0170814062693144	0.0740690300258565	0.516439348892993
CMAS	chr12:22118857:T:A	LPS	CD8T	-0.0209523532988246	0.072386696497756	0.495424249530743
CMAS	chr12:22118857:T:A	LPS	monocyte	0.0643542235530864	0.110245990768817	0.378627618509865
CMAS	chr12:22118857:T:A	LPS	B	-0.0351720585367752	0.0891879498094324	0.461982726975048
CMAS	chr12:22118857:T:A	LPS	CD4T	-0.0363164896727965	0.0977986288312925	0.469533071076825
CMAS	chr12:22118857:T:A	Tcruzi	NK	-0.0135859442707716	0.0748137740359946	0.532384133572535
CMAS	chr12:22118857:T:A	Tcruzi	CD8T	-0.0316465361775498	0.0834448281853477	0.468349999407035
CMAS	chr12:22118857:T:A	Tcruzi	monocyte	0.0512330506802861	0.10026908251439	0.415318265833016
CMAS	chr12:22118857:T:A	Tcruzi	B	-0.0267257722365781	0.0805440460298958	0.485331372852286
CMAS	chr12:22118857:T:A	Tcruzi	CD4T	-0.0409692728225219	0.100625425722174	0.458985271243579
CMAS	chr12:22137784:G:T	NI	NK	0.0315767547906524	0.0572230352989411	0.419815402217808
CMAS	chr12:22137784:G:T	NI	CD8T	0.0438561007452971	0.0676693419189787	0.386844814220592
CMAS	chr12:22137784:G:T	NI	monocyte	0.0123361334624663	0.0605045563259298	0.520857682724954
CMAS	chr12:22137784:G:T	NI	B	0.0419411813793615	0.0676833847098597	0.39369155663663
CMAS	chr12:22137784:G:T	NI	CD4T	0.0508408108135013	0.0805057242737455	0.386588210581034
CMAS	chr12:22137784:G:T	IAV	NK	0.0215814798284469	0.0495200080390137	0.458301849272688
CMAS	chr12:22137784:G:T	IAV	CD8T	0.030752213382768	0.0514010278922756	0.401390435347073
CMAS	chr12:22137784:G:T	IAV	monocyte	0.0136667746468642	0.0513691496920443	0.522956195324156
CMAS	chr12:22137784:G:T	IAV	B	0.0374006452300692	0.0601510438195041	0.390761028471748
CMAS	chr12:22137784:G:T	IAV	CD4T	0.0370699430448724	0.064819903893394	0.414624656956112
CMAS	chr12:22137784:G:T	LPS	NK	0.0282096939267101	0.0553288842357083	0.42986358337832
CMAS	chr12:22137784:G:T	LPS	CD8T	0.0379894769179943	0.0592288137391199	0.383217064607142
CMAS	chr12:22137784:G:T	LPS	monocyte	0.0145025748704372	0.0595963667577499	0.518656646221927
CMAS	chr12:22137784:G:T	LPS	B	0.0464503094500783	0.0710351286207873	0.374345864766949
CMAS	chr12:22137784:G:T	LPS	CD4T	0.0474695593893625	0.0750317101165312	0.389299837662724
CMAS	chr12:22137784:G:T	Tcruzi	NK	0.0369722392678084	0.0622411648505695	0.401286724846731
CMAS	chr12:22137784:G:T	Tcruzi	CD8T	0.0478792081590884	0.0695639216525867	0.367942491043581
CMAS	chr12:22137784:G:T	Tcruzi	monocyte	0.00677161681333882	0.0590546766454985	0.561865194533836
CMAS	chr12:22137784:G:T	Tcruzi	B	0.0444725960607969	0.0681793685623627	0.376923286214159
CMAS	chr12:22137784:G:T	Tcruzi	CD4T	0.0503022539222752	0.0772957103028623	0.385152469778069
CMAS	chr12:22140392:A:T	NI	NK	-0.002621952750631	0.0455676808953789	0.641742112345054
CMAS	chr12:22140392:A:T	NI	CD8T	0.0014635470084942	0.0522740145501655	0.650878438377431
CMAS	chr12:22140392:A:T	NI	monocyte	0.0108869535457265	0.0585866796544553	0.572882184881977
CMAS	chr12:22140392:A:T	NI	B	-0.00109462655899183	0.0501719178698907	0.65071090476094
CMAS	chr12:22140392:A:T	NI	CD4T	-0.00266587010653551	0.0644982560914446	0.636355314226103
CMAS	chr12:22140392:A:T	IAV	NK	-0.00143605398045484	0.0420539497689635	0.647994227363444
CMAS	chr12:22140392:A:T	IAV	CD8T	-0.00235432086670504	0.0392208036584954	0.640887108851351
CMAS	chr12:22140392:A:T	IAV	monocyte	0.00820138731041381	0.0477763917261885	0.605073096084242
CMAS	chr12:22140392:A:T	IAV	B	-0.00707979538131211	0.0447102805701897	0.613045528251226
CMAS	chr12:22140392:A:T	IAV	CD4T	-0.00453427454732492	0.0544536647493335	0.634282799772644
CMAS	chr12:22140392:A:T	LPS	NK	-0.00417818509325646	0.0462234185203338	0.62718532070599
CMAS	chr12:22140392:A:T	LPS	CD8T	0.00288999163213109	0.0453918161033684	0.636318843675579
CMAS	chr12:22140392:A:T	LPS	monocyte	0.00929461352610629	0.0568231483792372	0.593082585942824
CMAS	chr12:22140392:A:T	LPS	B	-0.00896012830211751	0.0520656314624109	0.603604371776965
CMAS	chr12:22140392:A:T	LPS	CD4T	-0.00618348936001426	0.0604954697224745	0.623557785693484
CMAS	chr12:22140392:A:T	Tcruzi	NK	-0.0019728408386692	0.0470288598051514	0.644109008757984
CMAS	chr12:22140392:A:T	Tcruzi	CD8T	0.000389105956323859	0.0501634977876867	0.654456778370019
CMAS	chr12:22140392:A:T	Tcruzi	monocyte	0.00960382810514763	0.056222867320451	0.59936172799896
CMAS	chr12:22140392:A:T	Tcruzi	B	-0.00493669903583899	0.0482825282400296	0.627134629531375
CMAS	chr12:22140392:A:T	Tcruzi	CD4T	-0.00349922197284655	0.0607151231180161	0.639379488661221
CMAS	chr12:22141230:C:T	NI	NK	0.0281505181875748	0.0372308800058885	0.293632796019731
CMAS	chr12:22141230:C:T	NI	CD8T	0.0640806900531133	0.0546632167252184	0.179153323355481
CMAS	chr12:22141230:C:T	NI	monocyte	0.0188615719543638	0.0396435611027491	0.37072826338031
CMAS	chr12:22141230:C:T	NI	B	0.0366737407464318	0.0426472728037632	0.263796496893675
CMAS	chr12:22141230:C:T	NI	CD4T	0.0478814679345972	0.0489406852320972	0.232739026730004
CMAS	chr12:22141230:C:T	IAV	NK	0.0122185158655793	0.0345081883247261	0.406558577476062
CMAS	chr12:22141230:C:T	IAV	CD8T	0.0320103051259701	0.0349315535757772	0.243573098118371
CMAS	chr12:22141230:C:T	IAV	monocyte	0.0348397511625565	0.0399639242951082	0.261017713319089
CMAS	chr12:22141230:C:T	IAV	B	0.0329376017524548	0.0386133630365025	0.262811304414606
CMAS	chr12:22141230:C:T	IAV	CD4T	0.0464112980200763	0.0443756820766569	0.217989388820266
CMAS	chr12:22141230:C:T	LPS	NK	0.0271963807222145	0.0370764721155697	0.297243423348936
CMAS	chr12:22141230:C:T	LPS	CD8T	0.0387025710136441	0.0384548560413888	0.221880351439889
CMAS	chr12:22141230:C:T	LPS	monocyte	0.018375453980648	0.0382072438468556	0.382113147566569
CMAS	chr12:22141230:C:T	LPS	B	0.0452207280716197	0.046338532996774	0.225555429190382
CMAS	chr12:22141230:C:T	LPS	CD4T	0.0512241843368897	0.0480094919155911	0.212141715512434
CMAS	chr12:22141230:C:T	Tcruzi	NK	0.031648370308879	0.0392706965749006	0.276828796868058
CMAS	chr12:22141230:C:T	Tcruzi	CD8T	0.0559276258544706	0.0483280483902058	0.184533047478716
CMAS	chr12:22141230:C:T	Tcruzi	monocyte	0.0358548662294845	0.043442341785591	0.273739195598044
CMAS	chr12:22141230:C:T	Tcruzi	B	0.0355747090058837	0.0407823067927855	0.258194952154498
CMAS	chr12:22141230:C:T	Tcruzi	CD4T	0.0466755380527097	0.0463835489434315	0.228892652827508
CMC1	chr3:28212726:G:A	NI	NK	0.0786281638910061	0.05781379785267	0.0886234903989396
CMC1	chr3:28212726:G:A	NI	CD8T	0.229148799646795	0.0532036243468315	1.9975233218424e-05
CMC1	chr3:28212726:G:A	NI	monocyte	0.280143566056087	0.0722281921438158	2.53923218261783e-05
CMC1	chr3:28212726:G:A	NI	B	-0.0314378468417076	0.0693423903295483	0.329407764637502
CMC1	chr3:28212726:G:A	NI	CD4T	0.367918852725794	0.0632423707152948	2.34410913514969e-09
CMC1	chr3:28212726:G:A	IAV	NK	0.159272009700057	0.0570602157008439	0.00211722442458171
CMC1	chr3:28212726:G:A	IAV	CD8T	0.180364393071058	0.0581622843622182	0.000832721689373376
CMC1	chr3:28212726:G:A	IAV	monocyte	0.182438515972115	0.0684110814089731	0.00343550141490907
CMC1	chr3:28212726:G:A	IAV	B	0.0369984402924982	0.061881402068515	0.273184827423919
CMC1	chr3:28212726:G:A	IAV	CD4T	0.274123760992192	0.0558852402235462	1.21205631492853e-06
CMC1	chr3:28212726:G:A	LPS	NK	0.12064154208066	0.0591632647731719	0.0220926990045962
CMC1	chr3:28212726:G:A	LPS	CD8T	0.230908752183265	0.0533205604970503	6.3533569601256e-06
CMC1	chr3:28212726:G:A	LPS	monocyte	0.133179392366466	0.0728759836320818	0.0349993739075078
CMC1	chr3:28212726:G:A	LPS	B	-0.0276295378711283	0.0669518694767329	0.344800842091609
CMC1	chr3:28212726:G:A	LPS	CD4T	0.352688801899529	0.0557230419622449	5.81303101077671e-11
CMC1	chr3:28212726:G:A	Tcruzi	NK	0.109577072246573	0.0652703216146113	0.0485768577529597
CMC1	chr3:28212726:G:A	Tcruzi	CD8T	0.261832821344446	0.0525027672240438	2.7231644727813e-07
CMC1	chr3:28212726:G:A	Tcruzi	monocyte	0.212027142136715	0.0684739223787718	0.00095946001944807
CMC1	chr3:28212726:G:A	Tcruzi	B	-0.0722605709719647	0.0716245828529758	0.155626646682452
CMC1	chr3:28212726:G:A	Tcruzi	CD4T	0.337902044149712	0.062192635447287	4.98629580477215e-08
CMC1	chr3:28301897:C:T	NI	NK	0.233504849584385	0.156516868200329	0.0555718504071799
CMC1	chr3:28301897:C:T	NI	CD8T	0.31214427638136	0.177976842496423	0.0367810868530536
CMC1	chr3:28301897:C:T	NI	monocyte	0.0576530881232841	0.171250160623293	0.359670084676582
CMC1	chr3:28301897:C:T	NI	B	-0.0577547691806919	0.163575705312386	0.40869002477193
CMC1	chr3:28301897:C:T	NI	CD4T	0.236754277074018	0.170184814528283	0.0807461188222824
CMC1	chr3:28301897:C:T	IAV	NK	0.206356385892078	0.144389764760251	0.0629116909318293
CMC1	chr3:28301897:C:T	IAV	CD8T	0.229523937116702	0.148142534593368	0.0450075539911858
CMC1	chr3:28301897:C:T	IAV	monocyte	0.123463813875326	0.15755923517497	0.216297553356401
CMC1	chr3:28301897:C:T	IAV	B	-0.0770279868395887	0.153385675897395	0.351351383349409
CMC1	chr3:28301897:C:T	IAV	CD4T	0.232508932074003	0.155587210464036	0.0632352256724017
CMC1	chr3:28301897:C:T	LPS	NK	0.242548266303481	0.160582275462389	0.0521829627631032
CMC1	chr3:28301897:C:T	LPS	CD8T	0.261262166966353	0.155498253180041	0.0393783506139996
CMC1	chr3:28301897:C:T	LPS	monocyte	0.173550264801432	0.192607198126949	0.179993637991097
CMC1	chr3:28301897:C:T	LPS	B	-0.0639575351581657	0.163662900615181	0.394518097403102
CMC1	chr3:28301897:C:T	LPS	CD4T	0.234526408229305	0.159896696340308	0.0698898228005376
CMC1	chr3:28301897:C:T	Tcruzi	NK	0.211030067874725	0.152870808135007	0.0727122193446048
CMC1	chr3:28301897:C:T	Tcruzi	CD8T	0.299155694120841	0.171722881020067	0.0370105327383634
CMC1	chr3:28301897:C:T	Tcruzi	monocyte	0.0919159097823017	0.167485479233719	0.292071987144354
CMC1	chr3:28301897:C:T	Tcruzi	B	-0.0595149783060194	0.157478604612038	0.399130374309112
CMC1	chr3:28301897:C:T	Tcruzi	CD4T	0.227189717387959	0.162513022804437	0.0798249089334821
CMC1	chr3:28314966:T:G	NI	NK	0.0181023186038404	0.0495044896366881	0.348821412486761
CMC1	chr3:28314966:T:G	NI	CD8T	0.205830126002622	0.0440216457895785	2.63195849840269e-06
CMC1	chr3:28314966:T:G	NI	monocyte	0.279803450850225	0.0601116736144609	4.05422287993267e-07
CMC1	chr3:28314966:T:G	NI	B	0.0231048259176975	0.0566113821342713	0.336611971213918
CMC1	chr3:28314966:T:G	NI	CD4T	0.347563805567529	0.0526993005667599	5.66503147169289e-12
CMC1	chr3:28314966:T:G	IAV	NK	0.0944522403000679	0.0470584866355829	0.0208804869740263
CMC1	chr3:28314966:T:G	IAV	CD8T	0.117125570798141	0.0481780523384849	0.00790070893657537
CMC1	chr3:28314966:T:G	IAV	monocyte	0.188145263612368	0.0570147008092576	0.0003482796811207
CMC1	chr3:28314966:T:G	IAV	B	0.026713111883856	0.0514294070566756	0.297428827745836
CMC1	chr3:28314966:T:G	IAV	CD4T	0.239764596937112	0.0458543821969029	2.16728494595248e-07
CMC1	chr3:28314966:T:G	LPS	NK	0.0556642038137858	0.0496410337847142	0.130473572929375
CMC1	chr3:28314966:T:G	LPS	CD8T	0.175862320917395	0.0442660830223975	3.55435707975074e-05
CMC1	chr3:28314966:T:G	LPS	monocyte	0.136433770925245	0.0598725242439479	0.0124439622867217
CMC1	chr3:28314966:T:G	LPS	B	0.0159975568307183	0.0548609755031614	0.37933641490618
CMC1	chr3:28314966:T:G	LPS	CD4T	0.289541901853918	0.0452949806321526	1.29506083481947e-10
CMC1	chr3:28314966:T:G	Tcruzi	NK	0.0630523218265132	0.0541611652571896	0.121176403021021
CMC1	chr3:28314966:T:G	Tcruzi	CD8T	0.205297847749909	0.0429131891025403	1.12752438537314e-06
CMC1	chr3:28314966:T:G	Tcruzi	monocyte	0.208008841583579	0.0559395514999757	0.000107744673971375
CMC1	chr3:28314966:T:G	Tcruzi	B	0.013095118173968	0.0553025583529985	0.398853065552949
CMC1	chr3:28314966:T:G	Tcruzi	CD4T	0.313735462191472	0.0511199224005051	4.49884029939052e-10
CMC1	chr3:28369633:G:A	NI	NK	0.245746640058629	0.0791734817574875	0.000228893800800673
CMC1	chr3:28369633:G:A	NI	CD8T	0.186295275284706	0.0663692395394772	0.00170571854577722
CMC1	chr3:28369633:G:A	NI	monocyte	-0.0892288491791359	0.0932177486237748	0.169309097286087
CMC1	chr3:28369633:G:A	NI	B	0.16050750362739	0.0830142073564116	0.0201405581158628
CMC1	chr3:28369633:G:A	NI	CD4T	0.0594195300427946	0.0783827005889543	0.218492144677101
CMC1	chr3:28369633:G:A	IAV	NK	0.157228782314337	0.0664979542266814	0.00734056145146307
CMC1	chr3:28369633:G:A	IAV	CD8T	0.128275698641358	0.0639248315924829	0.0200470703765097
CMC1	chr3:28369633:G:A	IAV	monocyte	-0.0333123665887638	0.0802554131496414	0.345576241823624
CMC1	chr3:28369633:G:A	IAV	B	0.0951845877751871	0.0712722038073325	0.0855540734774178
CMC1	chr3:28369633:G:A	IAV	CD4T	0.0733225970334539	0.0673029592826372	0.13584609685622
CMC1	chr3:28369633:G:A	LPS	NK	0.182362905984562	0.0708052989369411	0.00371236190009706
CMC1	chr3:28369633:G:A	LPS	CD8T	0.153850165640866	0.0622623002472159	0.00573192420821147
CMC1	chr3:28369633:G:A	LPS	monocyte	0.0866411958137026	0.0909350017202732	0.167461828672651
CMC1	chr3:28369633:G:A	LPS	B	0.159557092303272	0.0806079988322504	0.017789322221448
CMC1	chr3:28369633:G:A	LPS	CD4T	0.069117846190225	0.0687771601969577	0.155871415206272
CMC1	chr3:28369633:G:A	Tcruzi	NK	0.21173135791782	0.0799481385832356	0.00196806417953019
CMC1	chr3:28369633:G:A	Tcruzi	CD8T	0.181266760615065	0.0651058023846017	0.00180396578120701
CMC1	chr3:28369633:G:A	Tcruzi	monocyte	-0.0332027750717326	0.0845130000684675	0.352031133506103
CMC1	chr3:28369633:G:A	Tcruzi	B	0.112644648970929	0.0768273171033952	0.0667345956476635
CMC1	chr3:28369633:G:A	Tcruzi	CD4T	0.121424260917228	0.0745073839080031	0.0488234344494586
CMC2	chr16:80867179:G:A	NI	NK	0.030821498546089	0.0425848562523148	0.312436514123142
CMC2	chr16:80867179:G:A	NI	CD8T	0.0198770067844942	0.0389589601907113	0.38110828352466
CMC2	chr16:80867179:G:A	NI	monocyte	-0.0246968514812188	0.0512369730597875	0.399246396555775
CMC2	chr16:80867179:G:A	NI	B	0.0777125420264409	0.0683819922097102	0.188659968501419
CMC2	chr16:80867179:G:A	NI	CD4T	0.0227606657242375	0.0470435840068287	0.385425989854067
CMC2	chr16:80867179:G:A	IAV	NK	0.0292801465746317	0.0392209034490975	0.305060037361333
CMC2	chr16:80867179:G:A	IAV	CD8T	0.0140685987305578	0.033321016307877	0.403889391835291
CMC2	chr16:80867179:G:A	IAV	monocyte	0.0181571625705785	0.03681771035572	0.401779620221908
CMC2	chr16:80867179:G:A	IAV	B	0.0507875534884578	0.0487891015502405	0.216368846251909
CMC2	chr16:80867179:G:A	IAV	CD4T	0.0352152367742082	0.0409449098890323	0.277120452458527
CMC2	chr16:80867179:G:A	LPS	NK	0.025626511954734	0.0400732460448605	0.337150395600705
CMC2	chr16:80867179:G:A	LPS	CD8T	0.0237744826656156	0.035940703803663	0.331280280049821
CMC2	chr16:80867179:G:A	LPS	monocyte	-0.0112907855802147	0.0443638670290709	0.491228501430383
CMC2	chr16:80867179:G:A	LPS	B	0.063118253830307	0.0570147102805053	0.200334934492659
CMC2	chr16:80867179:G:A	LPS	CD4T	0.0274496180189241	0.040799199834994	0.332344018513255
CMC2	chr16:80867179:G:A	Tcruzi	NK	0.0186345319189012	0.0407989174233074	0.395613277707763
CMC2	chr16:80867179:G:A	Tcruzi	CD8T	0.020795895866906	0.0378162301541101	0.368014918906991
CMC2	chr16:80867179:G:A	Tcruzi	monocyte	-0.0214496324493257	0.049550246507804	0.432510791839916
CMC2	chr16:80867179:G:A	Tcruzi	B	0.0591261986630294	0.0552999938155831	0.208297820274315
CMC2	chr16:80867179:G:A	Tcruzi	CD4T	0.0247042020459743	0.044344075988927	0.366283042120003
CMC2	chr16:80868736:C:G	NI	NK	-0.0213172782486105	0.0603925865169374	0.509869919837893
CMC2	chr16:80868736:C:G	NI	CD8T	-0.01148405560732	0.0601152993209566	0.562445176817372
CMC2	chr16:80868736:C:G	NI	monocyte	0.0379307923932413	0.0819419800970664	0.443296367932619
CMC2	chr16:80868736:C:G	NI	B	-0.0223887630971415	0.0679490806689705	0.519706712736332
CMC2	chr16:80868736:C:G	NI	CD4T	0.00148996409356993	0.0730641817939915	0.616007089110057
CMC2	chr16:80868736:C:G	IAV	NK	-0.0203486568278254	0.0563434901877935	0.507327490335755
CMC2	chr16:80868736:C:G	IAV	CD8T	-0.0205520873540077	0.0535136688670243	0.499280385286025
CMC2	chr16:80868736:C:G	IAV	monocyte	0.0247941952600799	0.0607882348786301	0.488403894433374
CMC2	chr16:80868736:C:G	IAV	B	-0.0217497421665392	0.0606552202979399	0.509338655901503
CMC2	chr16:80868736:C:G	IAV	CD4T	-0.00218686347632797	0.0594678183629035	0.609290323852819
CMC2	chr16:80868736:C:G	LPS	NK	-0.0251208406306388	0.0632727892021267	0.49018384987417
CMC2	chr16:80868736:C:G	LPS	CD8T	-0.0242039190928695	0.0604992191715155	0.490596180448229
CMC2	chr16:80868736:C:G	LPS	monocyte	0.0377735580145416	0.0804026869648193	0.452684499658718
CMC2	chr16:80868736:C:G	LPS	B	-0.0169227624256143	0.0636882092911314	0.536368722376281
CMC2	chr16:80868736:C:G	LPS	CD4T	-0.00295548725272327	0.0651589538495932	0.602904136858771
CMC2	chr16:80868736:C:G	Tcruzi	NK	-0.022671255998865	0.0630767208450181	0.506270751010305
CMC2	chr16:80868736:C:G	Tcruzi	CD8T	-0.00904890382103764	0.0572355558178987	0.570124482969104
CMC2	chr16:80868736:C:G	Tcruzi	monocyte	0.030614155693061	0.0752120766174205	0.483550897973392
CMC2	chr16:80868736:C:G	Tcruzi	B	-0.0212855608189993	0.0645962758067062	0.51848963586658
CMC2	chr16:80868736:C:G	Tcruzi	CD4T	-0.00209067053999439	0.0679357397151854	0.60915833971467
CMC2	chr16:80900942:C:T	NI	NK	0.0019900049991098	0.0452016817213253	0.496014987889753
CMC2	chr16:80900942:C:T	NI	CD8T	0.00784815240186389	0.0422635640990217	0.452708485556935
CMC2	chr16:80900942:C:T	NI	monocyte	0.118119127927139	0.0610697759174652	0.0377201856793917
CMC2	chr16:80900942:C:T	NI	B	-0.00130272411426334	0.049597837086725	0.519629793547142
CMC2	chr16:80900942:C:T	NI	CD4T	0.0144691627619292	0.0514797486747642	0.422000984107715
CMC2	chr16:80900942:C:T	IAV	NK	0.0216080305365979	0.0423464603381371	0.334443209474897
CMC2	chr16:80900942:C:T	IAV	CD8T	-0.0522967240006856	0.050146006667969	0.161876489044406
CMC2	chr16:80900942:C:T	IAV	monocyte	-0.0105165720469135	0.0386205429324934	0.434590573085335
CMC2	chr16:80900942:C:T	IAV	B	-0.0200528799752585	0.0459375096551371	0.367380952539411
CMC2	chr16:80900942:C:T	IAV	CD4T	-0.0251719382934765	0.0385247514128271	0.28326342727234
CMC2	chr16:80900942:C:T	LPS	NK	0.00632880944719837	0.0438210628242567	0.462798334395293
CMC2	chr16:80900942:C:T	LPS	CD8T	0.00114767636041234	0.0387949198782939	0.511186596078577
CMC2	chr16:80900942:C:T	LPS	monocyte	0.0982402021700992	0.0545472428015957	0.0554724957057057
CMC2	chr16:80900942:C:T	LPS	B	0.0342019503106418	0.0485987864502954	0.266902226960788
CMC2	chr16:80900942:C:T	LPS	CD4T	-0.0379557762452743	0.0417103505475557	0.207920892535369
CMC2	chr16:80900942:C:T	Tcruzi	NK	0.0493680475628901	0.0540649448872143	0.200053039447737
CMC2	chr16:80900942:C:T	Tcruzi	CD8T	0.015510029858098	0.0412759134387652	0.382995638777429
CMC2	chr16:80900942:C:T	Tcruzi	monocyte	0.0931242299542074	0.0577938909666577	0.0715544070662492
CMC2	chr16:80900942:C:T	Tcruzi	B	0.0440238910708687	0.0510619153047229	0.215856265884757
CMC2	chr16:80900942:C:T	Tcruzi	CD4T	0.00126623877623607	0.047142421193913	0.517091854974857
CMC2	chr16:80902484:G:A	NI	NK	0.0158979062066141	0.0578426442003003	0.557497440829682
CMC2	chr16:80902484:G:A	NI	CD8T	0.00224696119897936	0.0566509034696434	0.634921500214469
CMC2	chr16:80902484:G:A	NI	monocyte	0.00765063873742577	0.0651071235347557	0.575657903664671
CMC2	chr16:80902484:G:A	NI	B	0.00395463203526485	0.0570224429313479	0.618100746446766
CMC2	chr16:80902484:G:A	NI	CD4T	-0.0315365164534946	0.0779894584961156	0.495482201883806
CMC2	chr16:80902484:G:A	IAV	NK	0.00750490422693531	0.0481374996102497	0.594512240609135
CMC2	chr16:80902484:G:A	IAV	CD8T	-0.00485001497111703	0.0431004089433512	0.598773691525002
CMC2	chr16:80902484:G:A	IAV	monocyte	0.0074229251246788	0.0509067711783051	0.589964295869101
CMC2	chr16:80902484:G:A	IAV	B	0.00674758433800355	0.0499190483231156	0.599611971083158
CMC2	chr16:80902484:G:A	IAV	CD4T	-0.0215472791245803	0.0604658340271306	0.521895580433843
CMC2	chr16:80902484:G:A	LPS	NK	0.00616465691782343	0.0514887150696009	0.60104660665678
CMC2	chr16:80902484:G:A	LPS	CD8T	-0.0112185416873168	0.0498652206959531	0.560704734208092
CMC2	chr16:80902484:G:A	LPS	monocyte	0.0169545601130054	0.0659619470327961	0.543853555657404
CMC2	chr16:80902484:G:A	LPS	B	0.0101505955207419	0.0582980806893201	0.584667709946157
CMC2	chr16:80902484:G:A	LPS	CD4T	-0.0283283946988594	0.0692942829389066	0.499483053845331
CMC2	chr16:80902484:G:A	Tcruzi	NK	0.0144421537171503	0.0581553038641728	0.564822962663995
CMC2	chr16:80902484:G:A	Tcruzi	CD8T	-0.00636963634716899	0.0529837378940476	0.592617652075223
CMC2	chr16:80902484:G:A	Tcruzi	monocyte	0.00975217032032456	0.0630424435378637	0.582346045543163
CMC2	chr16:80902484:G:A	Tcruzi	B	0.00887110185730097	0.0558288049458369	0.591336186465971
CMC2	chr16:80902484:G:A	Tcruzi	CD4T	-0.0296335393867331	0.0730872619734328	0.503313703749047
CMC2	chr16:80903648:T:C	NI	NK	0.0117732124977955	0.0247699232002426	0.546848776793939
CMC2	chr16:80903648:T:C	NI	CD8T	0.0137119625046298	0.0261518505993969	0.532974632795852
CMC2	chr16:80903648:T:C	NI	monocyte	0.0156294182782832	0.0322265198285977	0.507386442838589
CMC2	chr16:80903648:T:C	NI	B	0.0112126077661888	0.0265683190976872	0.564541293017762
CMC2	chr16:80903648:T:C	NI	CD4T	0.0139549748897787	0.0319879917683764	0.540550139412979
CMC2	chr16:80903648:T:C	IAV	NK	0.00865981306566807	0.0215766303363348	0.569067284342099
CMC2	chr16:80903648:T:C	IAV	CD8T	0.0109891244908251	0.0215245222166177	0.533958706781144
CMC2	chr16:80903648:T:C	IAV	monocyte	0.0100553192585409	0.0229150685590174	0.563137633903523
CMC2	chr16:80903648:T:C	IAV	B	0.0155553087298197	0.0279630165148599	0.514518079309602
CMC2	chr16:80903648:T:C	IAV	CD4T	0.0145852881451318	0.0262942123341302	0.524593233183115
CMC2	chr16:80903648:T:C	LPS	NK	0.0117700674688663	0.0246201337917882	0.539360794767171
CMC2	chr16:80903648:T:C	LPS	CD8T	0.0117643688282024	0.0230180922695764	0.529513848350732
CMC2	chr16:80903648:T:C	LPS	monocyte	0.00810412915186269	0.0279404708850926	0.586134576252934
CMC2	chr16:80903648:T:C	LPS	B	0.0100089355762531	0.0255629832743769	0.566919927052872
CMC2	chr16:80903648:T:C	LPS	CD4T	0.0186478758753791	0.0306938014556888	0.500716940642585
CMC2	chr16:80903648:T:C	Tcruzi	NK	0.0128574369864688	0.0261494188337898	0.538218329198296
CMC2	chr16:80903648:T:C	Tcruzi	CD8T	0.0136011713738457	0.0254411516781538	0.526858285604144
CMC2	chr16:80903648:T:C	Tcruzi	monocyte	0.0155152930521086	0.0310021120792312	0.530616468710369
CMC2	chr16:80903648:T:C	Tcruzi	B	0.00829343158201032	0.0243743370943048	0.584280032903023
CMC2	chr16:80903648:T:C	Tcruzi	CD4T	0.0160677141423063	0.03000660692453	0.527291331837078
CMC2	chr16:80914661:T:C	NI	NK	-0.0225740756503607	0.0631792525264701	0.513714638010046
CMC2	chr16:80914661:T:C	NI	CD8T	-0.0161111380685367	0.0635003695026258	0.551631052039825
CMC2	chr16:80914661:T:C	NI	monocyte	0.0337392455408043	0.0780970002014147	0.456601781420493
CMC2	chr16:80914661:T:C	NI	B	0.0131339144864585	0.0625071463086683	0.559943387786427
CMC2	chr16:80914661:T:C	NI	CD4T	0.0014716843113468	0.072682908655359	0.61091461137167
CMC2	chr16:80914661:T:C	IAV	NK	-0.0147961716140588	0.0544953042435149	0.543813823593376
CMC2	chr16:80914661:T:C	IAV	CD8T	-0.0145247789278049	0.0507496678177777	0.539435092682005
CMC2	chr16:80914661:T:C	IAV	monocyte	0.0318219469994242	0.0649537249271493	0.458895175951656
CMC2	chr16:80914661:T:C	IAV	B	0.0089612513276318	0.0527935134533621	0.570473751049295
CMC2	chr16:80914661:T:C	IAV	CD4T	0.0146046582520645	0.0631931548792589	0.556570950458287
CMC2	chr16:80914661:T:C	LPS	NK	-0.0167604662383967	0.0591190151359979	0.535860189087928
CMC2	chr16:80914661:T:C	LPS	CD8T	-0.0108869309006992	0.0534029664245012	0.56207787916154
CMC2	chr16:80914661:T:C	LPS	monocyte	0.0274177021863892	0.0722266953256998	0.486153991713417
CMC2	chr16:80914661:T:C	LPS	B	0.0079769639122632	0.0598207663072959	0.577496627267286
CMC2	chr16:80914661:T:C	LPS	CD4T	0.00381011174132846	0.0653475009395844	0.602675350994791
CMC2	chr16:80914661:T:C	Tcruzi	NK	-0.0284532199609951	0.0706036232551278	0.493614386335374
CMC2	chr16:80914661:T:C	Tcruzi	CD8T	-0.0182044342481318	0.063119519826509	0.538743141320533
CMC2	chr16:80914661:T:C	Tcruzi	monocyte	0.032445247719484	0.075788433281182	0.476182272424327
CMC2	chr16:80914661:T:C	Tcruzi	B	0.0102250456905532	0.0586598666115501	0.568490415143341
CMC2	chr16:80914661:T:C	Tcruzi	CD4T	0.00326897460747264	0.0684635945477175	0.609389291911366
CMC2	chr16:80918785:T:A	NI	NK	-0.0180217472164055	0.0561926680993384	0.515364134775959
CMC2	chr16:80918785:T:A	NI	CD8T	-0.0159319510616723	0.0588952860887856	0.5267719201642
CMC2	chr16:80918785:T:A	NI	monocyte	0.0171322500673306	0.0703354446254754	0.528018273073522
CMC2	chr16:80918785:T:A	NI	B	-0.0115646080335448	0.0598641280235658	0.555829674022565
CMC2	chr16:80918785:T:A	NI	CD4T	-0.0377561352940469	0.0795922591659567	0.454672252721521
CMC2	chr16:80918785:T:A	IAV	NK	-0.0165965000387471	0.0516545451386625	0.514759176681347
CMC2	chr16:80918785:T:A	IAV	CD8T	-0.00931195741327101	0.0455001459858824	0.545993744357839
CMC2	chr16:80918785:T:A	IAV	monocyte	0.0151327510425602	0.0558791655713812	0.54282140954141
CMC2	chr16:80918785:T:A	IAV	B	-0.0122123920041599	0.0522253282071827	0.543810614992042
CMC2	chr16:80918785:T:A	IAV	CD4T	-0.0488669580745697	0.0803201611938894	0.408684400006904
CMC2	chr16:80918785:T:A	LPS	NK	-0.0195296630678794	0.056625392311746	0.503231564692354
CMC2	chr16:80918785:T:A	LPS	CD8T	-0.0114385291611297	0.0508695608302124	0.535667107387492
CMC2	chr16:80918785:T:A	LPS	monocyte	0.0100907099184569	0.0657061391221497	0.567008648999016
CMC2	chr16:80918785:T:A	LPS	B	-0.0119987751424158	0.0589949981572	0.54870965244518
CMC2	chr16:80918785:T:A	LPS	CD4T	-0.0379781169544737	0.0734793762337921	0.444867953724155
CMC2	chr16:80918785:T:A	Tcruzi	NK	-0.00649568936612864	0.0552733570890675	0.572121633828047
CMC2	chr16:80918785:T:A	Tcruzi	CD8T	-0.0156915497462969	0.0567461961275932	0.523715016028854
CMC2	chr16:80918785:T:A	Tcruzi	monocyte	0.00812311842945081	0.0653263236302738	0.582019034868797
CMC2	chr16:80918785:T:A	Tcruzi	B	-0.0065705450067456	0.0564629727425372	0.575764797532204
CMC2	chr16:80918785:T:A	Tcruzi	CD4T	-0.0370773232604585	0.0757102488171079	0.455882855988843
CMC2	chr16:80939637:A:G	NI	NK	-0.127347693952311	0.0572940397302762	0.0109750185575066
CMC2	chr16:80939637:A:G	NI	CD8T	0.0355001637970818	0.0500830935271198	0.239155664008606
CMC2	chr16:80939637:A:G	NI	monocyte	0.376057190413095	0.0555829579920894	5.45981034798707e-13
CMC2	chr16:80939637:A:G	NI	B	0.0264842546407177	0.0581626184415546	0.322754941758356
CMC2	chr16:80939637:A:G	NI	CD4T	0.0610767646151773	0.0593562505168391	0.150920358690224
CMC2	chr16:80939637:A:G	IAV	NK	-0.100443617097969	0.0507002963458738	0.0224183977919123
CMC2	chr16:80939637:A:G	IAV	CD8T	-0.0550798325986642	0.0510126581577322	0.138197361614738
CMC2	chr16:80939637:A:G	IAV	monocyte	0.0325515155660229	0.0398531981059479	0.206683204905787
CMC2	chr16:80939637:A:G	IAV	B	-0.0258194370120396	0.0538088737468059	0.316652228836766
CMC2	chr16:80939637:A:G	IAV	CD4T	-0.0288781446486291	0.0427045776050344	0.249649570848715
CMC2	chr16:80939637:A:G	LPS	NK	-0.0602117021405138	0.0538602300253594	0.130747184424072
CMC2	chr16:80939637:A:G	LPS	CD8T	0.00349457887222845	0.0472094971822349	0.471120312408476
CMC2	chr16:80939637:A:G	LPS	monocyte	0.252905452380705	0.0496423625700674	1.23886926537733e-07
CMC2	chr16:80939637:A:G	LPS	B	0.0507614427593568	0.0547573956951805	0.176320933117595
CMC2	chr16:80939637:A:G	LPS	CD4T	0.0359136962719988	0.0434028771043647	0.203845673845458
CMC2	chr16:80939637:A:G	Tcruzi	NK	-0.0529279609069269	0.0593010287053312	0.184368207998404
CMC2	chr16:80939637:A:G	Tcruzi	CD8T	0.0410917896197645	0.0483744579252167	0.197513364172863
CMC2	chr16:80939637:A:G	Tcruzi	monocyte	0.337144213365613	0.0602205075511823	2.82815645081485e-09
CMC2	chr16:80939637:A:G	Tcruzi	B	0.046606839335823	0.0571651599941224	0.206274491821952
CMC2	chr16:80939637:A:G	Tcruzi	CD4T	0.0324178842478174	0.0556930162652562	0.279090515258233
CMC2	chr16:80999544:T:G	NI	NK	-0.0282598199724457	0.0516541713602858	0.416974410829076
CMC2	chr16:80999544:T:G	NI	CD8T	-0.0175817721915188	0.0483481034289927	0.482754949637827
CMC2	chr16:80999544:T:G	NI	monocyte	0.0620347583537371	0.0764958238596744	0.292517025463812
CMC2	chr16:80999544:T:G	NI	B	-0.0126823327326045	0.0514434975949048	0.525682311783384
CMC2	chr16:80999544:T:G	NI	CD4T	0.0075658558722081	0.0581267392733951	0.567334141088689
CMC2	chr16:80999544:T:G	IAV	NK	-0.0326661628811664	0.052192144729814	0.386832310574533
CMC2	chr16:80999544:T:G	IAV	CD8T	-0.0165455564947783	0.0404225799466471	0.464292588694846
CMC2	chr16:80999544:T:G	IAV	monocyte	0.0309539023992894	0.0489979066970224	0.386481502322557
CMC2	chr16:80999544:T:G	IAV	B	-0.0119761215105607	0.04491535648139	0.519359449652933
CMC2	chr16:80999544:T:G	IAV	CD4T	-0.00621090978959168	0.0452968218029667	0.558716629114537
CMC2	chr16:80999544:T:G	LPS	NK	-0.0245554401958916	0.0492538981223091	0.4311341084217
CMC2	chr16:80999544:T:G	LPS	CD8T	-0.023761485097372	0.0461932307786259	0.42781828694199
CMC2	chr16:80999544:T:G	LPS	monocyte	0.0498255896063298	0.0674889442916498	0.337777069986594
CMC2	chr16:80999544:T:G	LPS	B	-0.0182286827210909	0.0522765169011628	0.489388842402112
CMC2	chr16:80999544:T:G	LPS	CD4T	-0.00614774105873934	0.0491310349000275	0.559635652336689
CMC2	chr16:80999544:T:G	Tcruzi	NK	-0.0341849867562844	0.0573061375780557	0.39654149871094
CMC2	chr16:80999544:T:G	Tcruzi	CD8T	-0.0237432697319666	0.0496882729195767	0.443841671647006
CMC2	chr16:80999544:T:G	Tcruzi	monocyte	0.0553558697964039	0.0730101629759761	0.332661133624117
CMC2	chr16:80999544:T:G	Tcruzi	B	-0.00607915070088831	0.0481609695811226	0.562192446095983
CMC2	chr16:80999544:T:G	Tcruzi	CD4T	0.0129588146107039	0.0572192370135796	0.542875771576258
CMC2	chr16:81020692:A:G	NI	NK	-0.0299102193237535	0.0556784353138931	0.418477778881452
CMC2	chr16:81020692:A:G	NI	CD8T	-0.0181895754939099	0.0515432611486766	0.477493319120152
CMC2	chr16:81020692:A:G	NI	monocyte	-0.0680535897216507	0.0829324183820548	0.28356951186112
CMC2	chr16:81020692:A:G	NI	B	0.00102262922367904	0.0550536366716072	0.596962536193617
CMC2	chr16:81020692:A:G	NI	CD4T	-0.0260880120103487	0.0636173568321757	0.454220176187619
CMC2	chr16:81020692:A:G	IAV	NK	-0.0235598460425111	0.0485992483571219	0.436499975037435
CMC2	chr16:81020692:A:G	IAV	CD8T	-0.00757753760416948	0.0421493095361845	0.525086064223265
CMC2	chr16:81020692:A:G	IAV	monocyte	-0.025897578966309	0.0488761523364724	0.419976846638843
CMC2	chr16:81020692:A:G	IAV	B	0.00195189656932639	0.0482223143194145	0.60225959003744
CMC2	chr16:81020692:A:G	IAV	CD4T	-0.0312856125723574	0.0542157850645773	0.409885797781146
CMC2	chr16:81020692:A:G	LPS	NK	-0.030222995636099	0.0549309348654019	0.408896193473622
CMC2	chr16:81020692:A:G	LPS	CD8T	-0.00973675463456011	0.0458839317312316	0.509955987295232
CMC2	chr16:81020692:A:G	LPS	monocyte	-0.0577084537692959	0.0753819253367589	0.323606453318954
CMC2	chr16:81020692:A:G	LPS	B	-0.00800472909042068	0.0527402501028085	0.542005124070783
CMC2	chr16:81020692:A:G	LPS	CD4T	-0.0378328686546512	0.0605630067857017	0.389866255949246
CMC2	chr16:81020692:A:G	Tcruzi	NK	-0.0190741187686523	0.0522611450762642	0.472374150579789
CMC2	chr16:81020692:A:G	Tcruzi	CD8T	-0.0273541117167479	0.0528221348037017	0.426602311402102
CMC2	chr16:81020692:A:G	Tcruzi	monocyte	-0.0494851882987604	0.0707819826287839	0.35707170308829
CMC2	chr16:81020692:A:G	Tcruzi	B	0.0129500297785808	0.0608464569239939	0.569238296785653
CMC2	chr16:81020692:A:G	Tcruzi	CD4T	-0.0333443323049587	0.0622862848796748	0.421487872609989
CMC2	chr16:81068084:A:G	NI	NK	0.0234514321616477	0.0593729960625054	0.513511639649167
CMC2	chr16:81068084:A:G	NI	CD8T	0.0178244090969418	0.0597094401281276	0.54802192363579
CMC2	chr16:81068084:A:G	NI	monocyte	-0.000467212230501923	0.067039193639797	0.616041277089974
CMC2	chr16:81068084:A:G	NI	B	0.0039296032656581	0.0566065047174277	0.616331289388885
CMC2	chr16:81068084:A:G	NI	CD4T	0.0143845179690831	0.0708069906222923	0.568093227638611
CMC2	chr16:81068084:A:G	IAV	NK	0.0198926940283997	0.0530773057180437	0.521078046446574
CMC2	chr16:81068084:A:G	IAV	CD8T	0.00955301702904023	0.0438765967336257	0.570595212302869
CMC2	chr16:81068084:A:G	IAV	monocyte	0.00625193367951469	0.0528604700053217	0.605364369026388
CMC2	chr16:81068084:A:G	IAV	B	0.00335432754853401	0.0484026548977083	0.616291745298971
CMC2	chr16:81068084:A:G	IAV	CD4T	0.016153516377256	0.0596296547727768	0.557156188450788
CMC2	chr16:81068084:A:G	LPS	NK	0.0278351109834872	0.0636335899724188	0.490037457185408
CMC2	chr16:81068084:A:G	LPS	CD8T	0.0141743189866715	0.0510268670151688	0.547928706545258
CMC2	chr16:81068084:A:G	LPS	monocyte	0.00520595513514352	0.0653783204894846	0.601141267082397
CMC2	chr16:81068084:A:G	LPS	B	0.00930531966581158	0.0566686651363602	0.584350394834735
CMC2	chr16:81068084:A:G	LPS	CD4T	0.0167071584778086	0.0651968943511972	0.555714164288156
CMC2	chr16:81068084:A:G	Tcruzi	NK	0.0220538140518172	0.0593092813815672	0.520459192635136
CMC2	chr16:81068084:A:G	Tcruzi	CD8T	0.0151191591121595	0.0563339014948751	0.555150734854011
CMC2	chr16:81068084:A:G	Tcruzi	monocyte	0.00693038730346725	0.064110700271529	0.602151926247727
CMC2	chr16:81068084:A:G	Tcruzi	B	0.00513334049968114	0.0536129866790504	0.60745597630583
CMC2	chr16:81068084:A:G	Tcruzi	CD4T	0.0171852195131376	0.0673559971263071	0.560024214405576
CMC2	chr16:81109114:C:T	NI	NK	-0.000792887808406639	0.0332211485580982	0.601013013927827
CMC2	chr16:81109114:C:T	NI	CD8T	-0.00335945834836297	0.0351696463180779	0.604235628355975
CMC2	chr16:81109114:C:T	NI	monocyte	0.0383506421080222	0.0483134256352951	0.308928112312547
CMC2	chr16:81109114:C:T	NI	B	0.0249686530405284	0.0402354762327879	0.389701665301913
CMC2	chr16:81109114:C:T	NI	CD4T	0.0128620849365506	0.0407803135138176	0.488169352249913
CMC2	chr16:81109114:C:T	IAV	NK	0.00213778934818012	0.0302236699770552	0.569305243505706
CMC2	chr16:81109114:C:T	IAV	CD8T	0.00682305521875984	0.0277905228846223	0.516892742616315
CMC2	chr16:81109114:C:T	IAV	monocyte	0.0372379411140229	0.0392694873369717	0.290380035633789
CMC2	chr16:81109114:C:T	IAV	B	0.0254015389550338	0.0370073359293492	0.36562961343488
CMC2	chr16:81109114:C:T	IAV	CD4T	0.0158706636011652	0.0333089493765409	0.443325129467476
CMC2	chr16:81109114:C:T	LPS	NK	0.0152218744218561	0.0341899961374124	0.444718051295256
CMC2	chr16:81109114:C:T	LPS	CD8T	0.00792770630460141	0.0298143351032748	0.501518310663861
CMC2	chr16:81109114:C:T	LPS	monocyte	0.0499018201232329	0.0507740874165946	0.262739309871526
CMC2	chr16:81109114:C:T	LPS	B	0.034133138997662	0.0438854272399026	0.327327326914765
CMC2	chr16:81109114:C:T	LPS	CD4T	0.0180455594361092	0.0361244293610831	0.4279013313245
CMC2	chr16:81109114:C:T	Tcruzi	NK	0.00720011720536181	0.0339809830672747	0.526912764554151
CMC2	chr16:81109114:C:T	Tcruzi	CD8T	0.00797419122327517	0.0320079824951065	0.514938282605936
CMC2	chr16:81109114:C:T	Tcruzi	monocyte	0.0619815103611357	0.0612857523291727	0.241936752142565
CMC2	chr16:81109114:C:T	Tcruzi	B	0.0247158904293254	0.0386503978500729	0.380717708773887
CMC2	chr16:81109114:C:T	Tcruzi	CD4T	0.0082526183458937	0.0378379930934769	0.520801248965726
CMC2	chr16:81119782:G:T	NI	NK	-0.00952964613079282	0.0570559513221163	0.568653057560214
CMC2	chr16:81119782:G:T	NI	CD8T	-0.0327729698527478	0.0742464784688155	0.481052745610554
CMC2	chr16:81119782:G:T	NI	monocyte	-0.00237626338167566	0.0739959544947859	0.592176944959155
CMC2	chr16:81119782:G:T	NI	B	-0.000564866033436463	0.0634027625408814	0.617457343764777
CMC2	chr16:81119782:G:T	NI	CD4T	-0.0478789412013693	0.0981232909086149	0.45243518211142
CMC2	chr16:81119782:G:T	IAV	NK	-0.00246484624489569	0.0526117726882699	0.601800774066764
CMC2	chr16:81119782:G:T	IAV	CD8T	-0.0166918288047408	0.0513651460487081	0.520362898357869
CMC2	chr16:81119782:G:T	IAV	monocyte	-0.000994236643491433	0.0584110404393351	0.619098092697906
CMC2	chr16:81119782:G:T	IAV	B	0.0067673814482999	0.0568978772692832	0.604982747485921
CMC2	chr16:81119782:G:T	IAV	CD4T	-0.0231780593129502	0.0681627010878863	0.516357383437781
CMC2	chr16:81119782:G:T	LPS	NK	-0.00755473278216558	0.0568453516655488	0.574144356161601
CMC2	chr16:81119782:G:T	LPS	CD8T	-0.0216790401484834	0.0594251956640947	0.503789907501608
CMC2	chr16:81119782:G:T	LPS	monocyte	-0.00565392055545285	0.0723045678232438	0.590164542631269
CMC2	chr16:81119782:G:T	LPS	B	0.00144289062788604	0.0629824310853143	0.622359712525071
CMC2	chr16:81119782:G:T	LPS	CD4T	-0.0278409446886179	0.0761857814746949	0.504484493330063
CMC2	chr16:81119782:G:T	Tcruzi	NK	-0.0180001869696986	0.0620029735277014	0.531026675120085
CMC2	chr16:81119782:G:T	Tcruzi	CD8T	-0.033280888995203	0.0731529754181223	0.473551258751213
CMC2	chr16:81119782:G:T	Tcruzi	monocyte	6.38863628431646e-05	0.07167926294694	0.618002095617833
CMC2	chr16:81119782:G:T	Tcruzi	B	-0.000643647915778986	0.0602100066404019	0.615101709654143
CMC2	chr16:81119782:G:T	Tcruzi	CD4T	-0.0412464917794113	0.0887124406922695	0.470261400833989
CMC2	chr16:81119958:G:C	NI	NK	-0.0141106180210955	0.0312454546622673	0.494977919501746
CMC2	chr16:81119958:G:C	NI	CD8T	0.00329464451747683	0.0308995697041662	0.641489623650912
CMC2	chr16:81119958:G:C	NI	monocyte	0.0317740691137696	0.046752618060141	0.37911374329259
CMC2	chr16:81119958:G:C	NI	B	-0.000418382434159517	0.0323865029729134	0.635088001219568
CMC2	chr16:81119958:G:C	NI	CD4T	-0.0150548016055614	0.0360558839030757	0.500443394969618
CMC2	chr16:81119958:G:C	IAV	NK	-0.0240716220694877	0.0342232661441895	0.405283277399056
CMC2	chr16:81119958:G:C	IAV	CD8T	-0.0101306137135457	0.0271322151468195	0.510695816824535
CMC2	chr16:81119958:G:C	IAV	monocyte	-0.0336958256099398	0.0415174003961304	0.345515522203715
CMC2	chr16:81119958:G:C	IAV	B	-0.0136122402896941	0.0311571495189709	0.498082275092826
CMC2	chr16:81119958:G:C	IAV	CD4T	-0.0270490787437817	0.0343834849148533	0.384983441691265
CMC2	chr16:81119958:G:C	LPS	NK	-0.018531170328923	0.0324441024944849	0.45229214185728
CMC2	chr16:81119958:G:C	LPS	CD8T	-0.0102044648895043	0.0267379465982641	0.513141482081767
CMC2	chr16:81119958:G:C	LPS	monocyte	0.00301704857035999	0.032626988802956	0.625505492716626
CMC2	chr16:81119958:G:C	LPS	B	-0.00708576453308679	0.0313934642471534	0.566818474221078
CMC2	chr16:81119958:G:C	LPS	CD4T	-0.0203077631318754	0.0320642846746385	0.437156251065786
CMC2	chr16:81119958:G:C	Tcruzi	NK	-0.0143134552257486	0.032478338454624	0.496756815638914
CMC2	chr16:81119958:G:C	Tcruzi	CD8T	-0.00886271354852943	0.0280676439443802	0.536952747989527
CMC2	chr16:81119958:G:C	Tcruzi	monocyte	0.0187198123073094	0.0401016576599223	0.504818580537929
CMC2	chr16:81119958:G:C	Tcruzi	B	-0.00100685753925385	0.0309806860340775	0.627894042733975
CMC2	chr16:81119958:G:C	Tcruzi	CD4T	-0.00480071886829928	0.033479252405755	0.583515606809636
CMIP	chr16:81387470:A:G	NI	NK	0.00101020032276459	0.022703567927648	0.666781998202179
CMIP	chr16:81387470:A:G	NI	CD8T	0.00623835580189259	0.0233114261304418	0.601216400334078
CMIP	chr16:81387470:A:G	NI	monocyte	0.0138054986952011	0.0292345771324721	0.502914244664272
CMIP	chr16:81387470:A:G	NI	B	0.03252421663252	0.0445660665885824	0.430542307889583
CMIP	chr16:81387470:A:G	NI	CD4T	0.00433438442322173	0.0293215240019354	0.618493729877457
CMIP	chr16:81387470:A:G	IAV	NK	0.00143668139911994	0.0208800569259871	0.661033802070486
CMIP	chr16:81387470:A:G	IAV	CD8T	0.00245956090990098	0.0196254044672514	0.642010882538252
CMIP	chr16:81387470:A:G	IAV	monocyte	1.18989174726563e-05	0.0226457258767544	0.674291084417996
CMIP	chr16:81387470:A:G	IAV	B	0.0143912958175959	0.0255725416604827	0.500386443853792
CMIP	chr16:81387470:A:G	IAV	CD4T	0.00519505946890548	0.0237543412406436	0.614930753327367
CMIP	chr16:81387470:A:G	LPS	NK	-0.00756582927114851	0.0258311774847761	0.609134315337871
CMIP	chr16:81387470:A:G	LPS	CD8T	0.00723817518291579	0.0214580369719753	0.575558781746645
CMIP	chr16:81387470:A:G	LPS	monocyte	0.00568843460130097	0.0253902365936307	0.601662619556378
CMIP	chr16:81387470:A:G	LPS	B	0.0205127057774123	0.0318680323076644	0.467124281814787
CMIP	chr16:81387470:A:G	LPS	CD4T	0.00354416326434459	0.0250482564342727	0.631978401923144
CMIP	chr16:81387470:A:G	Tcruzi	NK	-0.000239317667656815	0.0238423452037664	0.677921603021301
CMIP	chr16:81387470:A:G	Tcruzi	CD8T	0.00815172008927449	0.0233889418548288	0.574062544107344
CMIP	chr16:81387470:A:G	Tcruzi	monocyte	0.00950513352228497	0.0266473487952463	0.565050925603456
CMIP	chr16:81387470:A:G	Tcruzi	B	0.025530893754399	0.0359859201558416	0.440573346796737
CMIP	chr16:81387470:A:G	Tcruzi	CD4T	0.0104993286552387	0.0281084140994599	0.566234750646602
CMIP	chr16:81412783:G:A	NI	NK	0.0573368903667431	0.0932781697039435	0.332366591389331
CMIP	chr16:81412783:G:A	NI	CD8T	0.0896180827294533	0.11235424512352	0.269419636352769
CMIP	chr16:81412783:G:A	NI	monocyte	-0.0810484241322918	0.110405863131265	0.283802173976302
CMIP	chr16:81412783:G:A	NI	B	-0.0291263420286052	0.0936184292400637	0.448540547210079
CMIP	chr16:81412783:G:A	NI	CD4T	0.0876690068687901	0.126606852065578	0.30470014561344
CMIP	chr16:81412783:G:A	IAV	NK	0.0703994847353473	0.0992020323315616	0.293645706929652
CMIP	chr16:81412783:G:A	IAV	CD8T	0.0556099669418693	0.08448783285647	0.313789247030668
CMIP	chr16:81412783:G:A	IAV	monocyte	-0.0847845631178885	0.108076165585419	0.268425770083014
CMIP	chr16:81412783:G:A	IAV	B	-0.0581580638246913	0.0966531375720287	0.342351971614447
CMIP	chr16:81412783:G:A	IAV	CD4T	0.0297672106481691	0.0899208874857802	0.432906881796839
CMIP	chr16:81412783:G:A	LPS	NK	0.0345563465587738	0.0836608748937277	0.400354834373427
CMIP	chr16:81412783:G:A	LPS	CD8T	0.0706508763687678	0.0944133431667913	0.284525125407508
CMIP	chr16:81412783:G:A	LPS	monocyte	-0.0900066482711121	0.113883494879511	0.267611283506919
CMIP	chr16:81412783:G:A	LPS	B	-0.0560131893286268	0.102692491450584	0.364030178924924
CMIP	chr16:81412783:G:A	LPS	CD4T	0.0344122972282359	0.096572971667148	0.423779949526484
CMIP	chr16:81412783:G:A	Tcruzi	NK	0.0591332951023417	0.0968312514323485	0.332991443593529
CMIP	chr16:81412783:G:A	Tcruzi	CD8T	0.0800599144690973	0.104514460807942	0.280491859225788
CMIP	chr16:81412783:G:A	Tcruzi	monocyte	-0.0842503986743764	0.111595684113663	0.282915740078969
CMIP	chr16:81412783:G:A	Tcruzi	B	-0.0553856481816703	0.101098597051001	0.363833649127128
CMIP	chr16:81412783:G:A	Tcruzi	CD4T	0.0567279814860309	0.106659295650287	0.365335812674181
CMIP	chr16:81416404:G:A	NI	NK	0.066653602009096	0.0700561021460949	0.160167252589685
CMIP	chr16:81416404:G:A	NI	CD8T	0.150965076320227	0.0706895692336476	0.0141022374749408
CMIP	chr16:81416404:G:A	NI	monocyte	-0.00609049650597813	0.0740548198520608	0.470852664238224
CMIP	chr16:81416404:G:A	NI	B	0.125001046813342	0.0788798580532699	0.0487178743561247
CMIP	chr16:81416404:G:A	NI	CD4T	0.203339905269535	0.0861340814316574	0.0081538612893944
CMIP	chr16:81416404:G:A	IAV	NK	0.102385780560445	0.0668371153789552	0.0519578524232172
CMIP	chr16:81416404:G:A	IAV	CD8T	0.116727821291729	0.0647947194651353	0.0247827911503735
CMIP	chr16:81416404:G:A	IAV	monocyte	-0.0136921897080722	0.066613850140741	0.421705467788297
CMIP	chr16:81416404:G:A	IAV	B	0.128868607472826	0.0716715295356748	0.0254553857510954
CMIP	chr16:81416404:G:A	IAV	CD4T	0.24236669792501	0.0885795148716411	0.00196231756562425
CMIP	chr16:81416404:G:A	LPS	NK	0.0838605066351533	0.067909133939285	0.101797528132398
CMIP	chr16:81416404:G:A	LPS	CD8T	0.139650471176255	0.0646114652556079	0.0110392922532495
CMIP	chr16:81416404:G:A	LPS	monocyte	-0.080047842253612	0.0791481089667388	0.154832614442237
CMIP	chr16:81416404:G:A	LPS	B	0.163419659846542	0.0827372071107213	0.0147086324077539
CMIP	chr16:81416404:G:A	LPS	CD4T	0.227472420189347	0.0823938791555242	0.00255828167586959
CMIP	chr16:81416404:G:A	Tcruzi	NK	0.0750727657278824	0.0725244786945659	0.14069124633684
CMIP	chr16:81416404:G:A	Tcruzi	CD8T	0.124226660756747	0.0674592944381045	0.0324502382893518
CMIP	chr16:81416404:G:A	Tcruzi	monocyte	-0.0350420267894091	0.0757509781437351	0.327371883630111
CMIP	chr16:81416404:G:A	Tcruzi	B	0.125317982567102	0.0751258704168727	0.0389443966114116
CMIP	chr16:81416404:G:A	Tcruzi	CD4T	0.209933656428916	0.0839588418367129	0.00490991196542584
CMIP	chr16:81472012:G:A	NI	NK	0.060008700082303	0.0457113708997307	0.0922770350606654
CMIP	chr16:81472012:G:A	NI	CD8T	0.0447133269206088	0.0426386297651871	0.150816354699352
CMIP	chr16:81472012:G:A	NI	monocyte	0.0833914890884309	0.048129354997798	0.049123250868053
CMIP	chr16:81472012:G:A	NI	B	-0.0100860926979711	0.0492915754784689	0.446879390729861
CMIP	chr16:81472012:G:A	NI	CD4T	0.0536913665172033	0.0513315283860341	0.152175594772038
CMIP	chr16:81472012:G:A	IAV	NK	0.0585581356548733	0.0425852335149698	0.08188294822919
CMIP	chr16:81472012:G:A	IAV	CD8T	0.0307083712903828	0.0381281532981225	0.203507849009829
CMIP	chr16:81472012:G:A	IAV	monocyte	0.0731952797936275	0.043566430570063	0.0525600142151564
CMIP	chr16:81472012:G:A	IAV	B	0.00289297015305145	0.0414154031272338	0.466656649808296
CMIP	chr16:81472012:G:A	IAV	CD4T	0.0474487505750662	0.0437373129999194	0.143388265699723
CMIP	chr16:81472012:G:A	LPS	NK	0.0754179384626534	0.047217633588621	0.0500057252449637
CMIP	chr16:81472012:G:A	LPS	CD8T	0.0418532101157375	0.0378865985442373	0.136638302043055
CMIP	chr16:81472012:G:A	LPS	monocyte	0.138748547073263	0.0554343198945736	0.00716095435243433
CMIP	chr16:81472012:G:A	LPS	B	-0.00621555729342591	0.0472998247847667	0.474917580331956
CMIP	chr16:81472012:G:A	LPS	CD4T	0.0800365332918698	0.0482413945454113	0.0510485851903919
CMIP	chr16:81472012:G:A	Tcruzi	NK	0.0644290651011708	0.0479718186088264	0.0860669158932697
CMIP	chr16:81472012:G:A	Tcruzi	CD8T	0.065999037089333	0.0438842683899175	0.0667868987502387
CMIP	chr16:81472012:G:A	Tcruzi	monocyte	0.0977205603542867	0.0505436531869362	0.0332688086298937
CMIP	chr16:81472012:G:A	Tcruzi	B	-0.0147276341556283	0.0478216963827251	0.409072163616128
CMIP	chr16:81472012:G:A	Tcruzi	CD4T	0.0559787167565217	0.0492811747674814	0.132121165520703
CMIP	chr16:81476918:G:C	NI	NK	-0.170876014200263	0.0595502762925781	0.000445190158157027
CMIP	chr16:81476918:G:C	NI	CD8T	-0.130800525072679	0.0481643036587188	0.00277239501110182
CMIP	chr16:81476918:G:C	NI	monocyte	-0.0494160280016806	0.0498109487200261	0.158245913858093
CMIP	chr16:81476918:G:C	NI	B	0.0483773566837115	0.0590148840638419	0.208521826938069
CMIP	chr16:81476918:G:C	NI	CD4T	-0.101238113625151	0.055865032185115	0.0334709054472575
CMIP	chr16:81476918:G:C	IAV	NK	-0.107863623202925	0.0472061800158052	0.0100287013733634
CMIP	chr16:81476918:G:C	IAV	CD8T	-0.0913455151730102	0.0455007674936762	0.02098544167216
CMIP	chr16:81476918:G:C	IAV	monocyte	-0.0405448956040383	0.0466653654872611	0.188176436171872
CMIP	chr16:81476918:G:C	IAV	B	-0.00288564030829166	0.0472870814640099	0.473667527087709
CMIP	chr16:81476918:G:C	IAV	CD4T	-0.0644790586501281	0.0481266182404636	0.0895491371507685
CMIP	chr16:81476918:G:C	LPS	NK	-0.173083523238997	0.058025008697074	0.000298329484666349
CMIP	chr16:81476918:G:C	LPS	CD8T	-0.128173807587005	0.044924532525337	0.00119376815790784
CMIP	chr16:81476918:G:C	LPS	monocyte	-0.0255007199067344	0.0483537854339108	0.295095291902446
CMIP	chr16:81476918:G:C	LPS	B	0.0452864255440879	0.0556168056446376	0.210612150783573
CMIP	chr16:81476918:G:C	LPS	CD4T	-0.0750202653307951	0.0483807262847617	0.0607809423808838
CMIP	chr16:81476918:G:C	Tcruzi	NK	-0.143408362538952	0.0554029486236902	0.00312081176927603
CMIP	chr16:81476918:G:C	Tcruzi	CD8T	-0.143508433446033	0.0496561844378009	0.000973216210006012
CMIP	chr16:81476918:G:C	Tcruzi	monocyte	-0.0735627759330197	0.0531705403019098	0.0772711923569777
CMIP	chr16:81476918:G:C	Tcruzi	B	0.0270544953750508	0.052511676645552	0.309255097887417
CMIP	chr16:81476918:G:C	Tcruzi	CD4T	-0.0926400664568198	0.0542148783976531	0.0425249978731077
CMIP	chr16:81497991:G:A	NI	NK	-0.0127831085729043	0.0576784560036242	0.546063160826044
CMIP	chr16:81497991:G:A	NI	CD8T	-0.0184310863588584	0.0656714478471373	0.526500943255197
CMIP	chr16:81497991:G:A	NI	monocyte	-0.0164409624448965	0.0726609607749651	0.526442541200001
CMIP	chr16:81497991:G:A	NI	B	-0.0216678679059202	0.0664217599030586	0.514154209722175
CMIP	chr16:81497991:G:A	NI	CD4T	-0.0429819060866317	0.0912504728651901	0.457012072909691
CMIP	chr16:81497991:G:A	IAV	NK	-0.023072556147492	0.0584050152128562	0.491502102418575
CMIP	chr16:81497991:G:A	IAV	CD8T	-0.00887739627242273	0.0493314609291098	0.555002132331372
CMIP	chr16:81497991:G:A	IAV	monocyte	-0.0170802387014845	0.0612377359882754	0.533402125843591
CMIP	chr16:81497991:G:A	IAV	B	-0.0226990091040554	0.0590470749392074	0.494887011711115
CMIP	chr16:81497991:G:A	IAV	CD4T	-0.0430886383368138	0.0821340966411209	0.443732972636092
CMIP	chr16:81497991:G:A	LPS	NK	-0.0208430814570631	0.0602246187769863	0.503344444053905
CMIP	chr16:81497991:G:A	LPS	CD8T	-0.019447174136235	0.0575537766786566	0.504969121104511
CMIP	chr16:81497991:G:A	LPS	monocyte	-0.0120901105110403	0.0695595283504513	0.552358129077718
CMIP	chr16:81497991:G:A	LPS	B	-0.0286683835670467	0.0696101371194652	0.480507327914721
CMIP	chr16:81497991:G:A	LPS	CD4T	-0.047468564452063	0.089839217600565	0.438176631327335
CMIP	chr16:81497991:G:A	Tcruzi	NK	-0.017430749480818	0.0607101005521031	0.525577685231714
CMIP	chr16:81497991:G:A	Tcruzi	CD8T	-0.0187668556259371	0.0633686219662484	0.520666300189683
CMIP	chr16:81497991:G:A	Tcruzi	monocyte	-0.0108836036932854	0.0689505686201567	0.564177874868274
CMIP	chr16:81497991:G:A	Tcruzi	B	-0.0230849194081588	0.0641427375577334	0.501868314963731
CMIP	chr16:81497991:G:A	Tcruzi	CD4T	-0.0411828753741322	0.0864470865008338	0.461787360694964
CMIP	chr16:81525404:A:C	NI	NK	-0.0210644225127063	0.0270076123942459	0.312481824254516
CMIP	chr16:81525404:A:C	NI	CD8T	-0.0375235638631439	0.0335779159462226	0.225885473609503
CMIP	chr16:81525404:A:C	NI	monocyte	-0.0242195691685725	0.0304107465095891	0.299110191509446
CMIP	chr16:81525404:A:C	NI	B	-0.00302822127570058	0.0271321191636119	0.528371828026546
CMIP	chr16:81525404:A:C	NI	CD4T	-0.0447185521822201	0.0399583328698873	0.222386088965445
CMIP	chr16:81525404:A:C	IAV	NK	-0.0175725274162419	0.0242731143562578	0.329780103735198
CMIP	chr16:81525404:A:C	IAV	CD8T	-0.0197966009524894	0.0236824022783882	0.293616551272354
CMIP	chr16:81525404:A:C	IAV	monocyte	-0.00844921129422093	0.0242678172788588	0.450985366734473
CMIP	chr16:81525404:A:C	IAV	B	-0.00794513411654677	0.0233046210916317	0.458644117417565
CMIP	chr16:81525404:A:C	IAV	CD4T	-0.0327328783800013	0.0312209956473451	0.245678408616984
CMIP	chr16:81525404:A:C	LPS	NK	-0.018816823497829	0.0256455731266193	0.325449694738957
CMIP	chr16:81525404:A:C	LPS	CD8T	-0.0264266853676886	0.0262463647459747	0.251042400803615
CMIP	chr16:81525404:A:C	LPS	monocyte	-0.0189610859572557	0.0282951164908153	0.349072648720762
CMIP	chr16:81525404:A:C	LPS	B	0.00345366214381495	0.0283139878615473	0.58450624475065
CMIP	chr16:81525404:A:C	LPS	CD4T	-0.0366088920389511	0.0335534964763687	0.236303688042827
CMIP	chr16:81525404:A:C	Tcruzi	NK	-0.0164189365303309	0.0264786875453438	0.357637790287111
CMIP	chr16:81525404:A:C	Tcruzi	CD8T	-0.0288007769661177	0.0285217565873183	0.253499808261388
CMIP	chr16:81525404:A:C	Tcruzi	monocyte	-0.0246865379829771	0.0308197251863463	0.308031692627606
CMIP	chr16:81525404:A:C	Tcruzi	B	-0.00309692419813051	0.0256073865548184	0.524130708891833
CMIP	chr16:81525404:A:C	Tcruzi	CD4T	-0.0490062364715266	0.0425411065471997	0.214629392010866
CMIP	chr16:81541174:G:C	NI	NK	-0.00302869293821542	0.0268935952655624	0.665930560947691
CMIP	chr16:81541174:G:C	NI	CD8T	0.00972738083753557	0.0255705990358637	0.535988061545407
CMIP	chr16:81541174:G:C	NI	monocyte	-0.00120922272980635	0.0282701779991625	0.650863065847693
CMIP	chr16:81541174:G:C	NI	B	0.012338806129196	0.0286484797174129	0.519478162971896
CMIP	chr16:81541174:G:C	NI	CD4T	0.0188583167162962	0.0337104092336016	0.472149374711655
CMIP	chr16:81541174:G:C	IAV	NK	0.0115702841928438	0.02494117381722	0.51369463084449
CMIP	chr16:81541174:G:C	IAV	CD8T	0.00897353405861391	0.0222926966736959	0.528055675122127
CMIP	chr16:81541174:G:C	IAV	monocyte	-0.0038429349010968	0.0254343570368743	0.640617100118708
CMIP	chr16:81541174:G:C	IAV	B	0.0246872213913907	0.034501103072579	0.419290134881329
CMIP	chr16:81541174:G:C	IAV	CD4T	0.0232484303826392	0.0321596999925149	0.428943123438308
CMIP	chr16:81541174:G:C	LPS	NK	0.00952369188822194	0.0260865941338747	0.506775389547113
CMIP	chr16:81541174:G:C	LPS	CD8T	0.0189968672479354	0.0268685063818182	0.398455158340887
CMIP	chr16:81541174:G:C	LPS	monocyte	0.0143255630559167	0.0300620648942732	0.470308231820467
CMIP	chr16:81541174:G:C	LPS	B	0.0237824964153806	0.0327569186342896	0.388844706367146
CMIP	chr16:81541174:G:C	LPS	CD4T	0.0334037949938944	0.0382159589154911	0.344109057803481
CMIP	chr16:81541174:G:C	Tcruzi	NK	0.000574103075004014	0.0263374336371923	0.639844132390652
CMIP	chr16:81541174:G:C	Tcruzi	CD8T	0.010599143966732	0.0252469006533628	0.522613839969536
CMIP	chr16:81541174:G:C	Tcruzi	monocyte	-0.000995361666547618	0.02761258777891	0.666697055828176
CMIP	chr16:81541174:G:C	Tcruzi	B	0.0120783524258881	0.0273287669486002	0.514279789312746
CMIP	chr16:81541174:G:C	Tcruzi	CD4T	0.0193073393236499	0.0323791038485495	0.468347411017709
CMIP	chr16:81557638:G:T	NI	NK	-0.0356502529860784	0.0865483637779323	0.463407924860038
CMIP	chr16:81557638:G:T	NI	CD8T	0.0128997666486504	0.0785451318550412	0.548347654504916
CMIP	chr16:81557638:G:T	NI	monocyte	0.0858903080970837	0.134805441234656	0.342752512990205
CMIP	chr16:81557638:G:T	NI	B	0.00116794763376242	0.0833508265841698	0.585372555705789
CMIP	chr16:81557638:G:T	NI	CD4T	0.0216202281094341	0.096228562716682	0.518565185805743
CMIP	chr16:81557638:G:T	IAV	NK	-0.0318195556767123	0.0790783987716615	0.467277979255528
CMIP	chr16:81557638:G:T	IAV	CD8T	-0.00421831448654865	0.0616399105101556	0.575142103291816
CMIP	chr16:81557638:G:T	IAV	monocyte	0.0548221022391444	0.0993597438894123	0.398110419355385
CMIP	chr16:81557638:G:T	IAV	B	-0.00104943399485501	0.0701298231538585	0.593737624065759
CMIP	chr16:81557638:G:T	IAV	CD4T	0.023211915775068	0.0836574456771929	0.508448097337848
CMIP	chr16:81557638:G:T	LPS	NK	-0.0385484279806198	0.0883288559672561	0.449227185438987
CMIP	chr16:81557638:G:T	LPS	CD8T	-0.0217266929887272	0.0735978066632653	0.50474358355473
CMIP	chr16:81557638:G:T	LPS	monocyte	0.0411891279530029	0.102951888941202	0.443574188991785
CMIP	chr16:81557638:G:T	LPS	B	-0.00411944657767232	0.0826290705257894	0.585634380813291
CMIP	chr16:81557638:G:T	LPS	CD4T	0.0166037383509816	0.0865158825191487	0.53097995014679
CMIP	chr16:81557638:G:T	Tcruzi	NK	-0.026031877156475	0.0813226225854852	0.49573168758503
CMIP	chr16:81557638:G:T	Tcruzi	CD8T	-0.00706713559495713	0.0740040173327199	0.571111313037899
CMIP	chr16:81557638:G:T	Tcruzi	monocyte	0.0902001982063532	0.139860382205684	0.349332709305068
CMIP	chr16:81557638:G:T	Tcruzi	B	0.00652746961132856	0.0771052196937705	0.563735298202778
CMIP	chr16:81557638:G:T	Tcruzi	CD4T	0.0239791381033382	0.0925017364603598	0.512754985745187
CMIP	chr16:81563458:A:G	NI	NK	0.00496591226175437	0.0273832405305417	0.626939566195036
CMIP	chr16:81563458:A:G	NI	CD8T	0.016423436362606	0.0330854799515214	0.532010625587196
CMIP	chr16:81563458:A:G	NI	monocyte	0.000294737821127612	0.0332347369210076	0.660910159038628
CMIP	chr16:81563458:A:G	NI	B	0.0115641082476546	0.0321762650820668	0.574217365010347
CMIP	chr16:81563458:A:G	NI	CD4T	0.0335045423922066	0.050420805894893	0.440766332948417
CMIP	chr16:81563458:A:G	IAV	NK	0.00525047135658012	0.0253153901245282	0.621044679088484
CMIP	chr16:81563458:A:G	IAV	CD8T	0.00885430131152731	0.0247960496443472	0.575022070932631
CMIP	chr16:81563458:A:G	IAV	monocyte	-0.00658386091786684	0.0288794743223991	0.630849307346043
CMIP	chr16:81563458:A:G	IAV	B	0.0158392632604973	0.0320930773653918	0.529826786241152
CMIP	chr16:81563458:A:G	IAV	CD4T	0.0174165917186828	0.0343297172677487	0.528208378165719
CMIP	chr16:81563458:A:G	LPS	NK	0.00224209783046681	0.0272117121189563	0.647636509440981
CMIP	chr16:81563458:A:G	LPS	CD8T	0.00864772277620076	0.0263016481616838	0.576696097784299
CMIP	chr16:81563458:A:G	LPS	monocyte	-0.0057513263865317	0.0323449078637441	0.627894328877139
CMIP	chr16:81563458:A:G	LPS	B	0.0160464772722467	0.0347490021464792	0.536296211346921
CMIP	chr16:81563458:A:G	LPS	CD4T	0.0149052840008183	0.0348427433147248	0.548058511115522
CMIP	chr16:81563458:A:G	Tcruzi	NK	0.00806459290616457	0.029142935909374	0.599235881408015
CMIP	chr16:81563458:A:G	Tcruzi	CD8T	0.0124501499896452	0.0299700978545649	0.555183799457817
CMIP	chr16:81563458:A:G	Tcruzi	monocyte	-0.00359513768741131	0.0318175226023246	0.657494720907881
CMIP	chr16:81563458:A:G	Tcruzi	B	0.0133657349024796	0.031783485169445	0.553757681659063
CMIP	chr16:81563458:A:G	Tcruzi	CD4T	0.0229208162179269	0.0411147782888084	0.508073639906886
CMIP	chr16:81640201:A:G	NI	NK	-0.0346921247815159	0.0633223705184588	0.418087085492316
CMIP	chr16:81640201:A:G	NI	CD8T	-0.0227587489795127	0.0584534709259291	0.475075334468077
CMIP	chr16:81640201:A:G	NI	monocyte	-0.0488669817866443	0.0766636988174613	0.364057183811725
CMIP	chr16:81640201:A:G	NI	B	-0.00657867053915166	0.0598859060643193	0.560694859586248
CMIP	chr16:81640201:A:G	NI	CD4T	-0.00479223098241019	0.0717324002776554	0.563072903353438
CMIP	chr16:81640201:A:G	IAV	NK	-0.0290426457826723	0.0563984245584827	0.429509084780123
CMIP	chr16:81640201:A:G	IAV	CD8T	-0.0269628331431855	0.0524789535808765	0.430201369124609
CMIP	chr16:81640201:A:G	IAV	monocyte	-0.0384454204538404	0.0650560930125517	0.40315605498945
CMIP	chr16:81640201:A:G	IAV	B	-0.0264555897369832	0.05948169214854	0.457174906788518
CMIP	chr16:81640201:A:G	IAV	CD4T	-0.0233810921189964	0.060643504716384	0.478667624559233
CMIP	chr16:81640201:A:G	LPS	NK	-0.0443445317465219	0.0711666106455449	0.380973815233793
CMIP	chr16:81640201:A:G	LPS	CD8T	-0.020786904596684	0.05137026057173	0.464570203702715
CMIP	chr16:81640201:A:G	LPS	monocyte	-0.0358783214920317	0.0681258333289675	0.418919269350747
CMIP	chr16:81640201:A:G	LPS	B	-0.0103547922533544	0.0584070843191191	0.536725989986956
CMIP	chr16:81640201:A:G	LPS	CD4T	-0.0245444098746454	0.0647499921963646	0.478013135965729
CMIP	chr16:81640201:A:G	Tcruzi	NK	-0.0298375153276994	0.0611440410570024	0.438056355153917
CMIP	chr16:81640201:A:G	Tcruzi	CD8T	-0.0401774566477434	0.068707858060211	0.40489760685335
CMIP	chr16:81640201:A:G	Tcruzi	monocyte	-0.0333683289767351	0.0675858991964604	0.43412842061007
CMIP	chr16:81640201:A:G	Tcruzi	B	-0.00495296517540742	0.0569766164724049	0.56485825312043
CMIP	chr16:81640201:A:G	Tcruzi	CD4T	-0.0138457219971535	0.0657022881212875	0.528799350919768
CMIP	chr16:81667419:T:C	NI	NK	0.00250345485728615	0.0177320534814506	0.69654576476691
CMIP	chr16:81667419:T:C	NI	CD8T	0.0118583374946943	0.0229111402023908	0.590507426898755
CMIP	chr16:81667419:T:C	NI	monocyte	0.00865417645583659	0.0248849513717911	0.600277041134044
CMIP	chr16:81667419:T:C	NI	B	0.00889110650309275	0.0222131499159127	0.628417665108898
CMIP	chr16:81667419:T:C	NI	CD4T	0.0121963974253076	0.0272326146549735	0.593671682934796
CMIP	chr16:81667419:T:C	IAV	NK	0.00531261522033121	0.0170739706016578	0.65455137823681
CMIP	chr16:81667419:T:C	IAV	CD8T	0.00651801314367532	0.0166541181646277	0.628585527521477
CMIP	chr16:81667419:T:C	IAV	monocyte	0.00362046684507161	0.0177959677870759	0.688365883420102
CMIP	chr16:81667419:T:C	IAV	B	0.00630898987034701	0.0181233853450634	0.644285370148768
CMIP	chr16:81667419:T:C	IAV	CD4T	0.0109562304898635	0.0223405315845437	0.600215194552245
CMIP	chr16:81667419:T:C	LPS	NK	0.00390709099957738	0.0176462376995479	0.670922647107807
CMIP	chr16:81667419:T:C	LPS	CD8T	0.00886649122119143	0.0188903496166218	0.599462735591973
CMIP	chr16:81667419:T:C	LPS	monocyte	0.00376416326428118	0.0207087387995901	0.678189164111072
CMIP	chr16:81667419:T:C	LPS	B	0.00425787230567936	0.0193625038585666	0.671018019150907
CMIP	chr16:81667419:T:C	LPS	CD4T	0.012202379594926	0.0242044939830374	0.590515156204208
CMIP	chr16:81667419:T:C	Tcruzi	NK	-0.00104605787318663	0.0201822922574534	0.738191232681847
CMIP	chr16:81667419:T:C	Tcruzi	CD8T	0.0093882970001612	0.0207244392055049	0.606624631316683
CMIP	chr16:81667419:T:C	Tcruzi	monocyte	0.00027282285737685	0.0219829061337145	0.719010950245106
CMIP	chr16:81667419:T:C	Tcruzi	B	0.00517983281494207	0.0192209077851265	0.660979114839221
CMIP	chr16:81667419:T:C	Tcruzi	CD4T	0.0138760534435491	0.0269117896484774	0.586650488308171
CMIP	chr16:81669859:C:T	NI	NK	0.0170962249024471	0.0403141888708697	0.507677006907982
CMIP	chr16:81669859:C:T	NI	CD8T	0.0195829288829236	0.042712155832493	0.498561884866989
CMIP	chr16:81669859:C:T	NI	monocyte	-0.0365184124593172	0.0551696317587112	0.384917975675167
CMIP	chr16:81669859:C:T	NI	B	0.0177345428737534	0.0441029243906232	0.516353576241633
CMIP	chr16:81669859:C:T	NI	CD4T	0.00847533584013338	0.0470149325063761	0.579341568082682
CMIP	chr16:81669859:C:T	IAV	NK	0.0172534508860385	0.0383689163994153	0.499404620277529
CMIP	chr16:81669859:C:T	IAV	CD8T	0.0187550077088445	0.0377688125330911	0.480746869652366
CMIP	chr16:81669859:C:T	IAV	monocyte	-0.020522526046485	0.041611474428632	0.481464867103658
CMIP	chr16:81669859:C:T	IAV	B	0.0133602163580704	0.0371720012056418	0.530696009592743
CMIP	chr16:81669859:C:T	IAV	CD4T	0.00759545203420942	0.0395324287156111	0.584357326987673
CMIP	chr16:81669859:C:T	LPS	NK	0.010356552055053	0.0373393208229304	0.548156711150624
CMIP	chr16:81669859:C:T	LPS	CD8T	0.00598299145108092	0.0337438121294497	0.577449740756132
CMIP	chr16:81669859:C:T	LPS	monocyte	-0.0297809561696104	0.0504440666214133	0.430729863948524
CMIP	chr16:81669859:C:T	LPS	B	0.0167991437163325	0.0433516004684243	0.5157726398451
CMIP	chr16:81669859:C:T	LPS	CD4T	-0.00149460891544347	0.0425334610201239	0.636065997189803
CMIP	chr16:81669859:C:T	Tcruzi	NK	0.0188451674626242	0.0423862758270481	0.498012739699482
CMIP	chr16:81669859:C:T	Tcruzi	CD8T	0.0160522004592651	0.0394733942310672	0.512714380778436
CMIP	chr16:81669859:C:T	Tcruzi	monocyte	-0.0213238675266807	0.0464286894854905	0.48744046640509
CMIP	chr16:81669859:C:T	Tcruzi	B	0.0269592149777352	0.0498443768386085	0.460439444210749
CMIP	chr16:81669859:C:T	Tcruzi	CD4T	0.00689443986146094	0.0439752368087072	0.590664567467085
CMIP	chr16:81688042:A:G	NI	NK	0.0073901169900816	0.0445734607782607	0.578794510588012
CMIP	chr16:81688042:A:G	NI	CD8T	0.0306362866455275	0.0589750050125827	0.465936513354167
CMIP	chr16:81688042:A:G	NI	monocyte	0.0225553645169161	0.0595086827464605	0.48884508935415
CMIP	chr16:81688042:A:G	NI	B	0.0190320000984263	0.0525113695442137	0.519799410520783
CMIP	chr16:81688042:A:G	NI	CD4T	0.0395984603374395	0.0734543755258511	0.449165902876199
CMIP	chr16:81688042:A:G	IAV	NK	0.0067274894771514	0.0410199253684445	0.579269233310102
CMIP	chr16:81688042:A:G	IAV	CD8T	0.0102808125880989	0.0386544996723289	0.547603430516662
CMIP	chr16:81688042:A:G	IAV	monocyte	0.0184769476417737	0.049052662833247	0.516035947073709
CMIP	chr16:81688042:A:G	IAV	B	0.0151578010967623	0.0443799579091944	0.526482539332987
CMIP	chr16:81688042:A:G	IAV	CD4T	0.0276903093127794	0.0574818105090097	0.480062846958062
CMIP	chr16:81688042:A:G	LPS	NK	0.00695824765508453	0.0444147893925704	0.575718566430465
CMIP	chr16:81688042:A:G	LPS	CD8T	0.0178683031270054	0.0452557362187741	0.503992859217677
CMIP	chr16:81688042:A:G	LPS	monocyte	0.0228654621423584	0.0581794906733144	0.49702260558955
CMIP	chr16:81688042:A:G	LPS	B	0.0194473551337609	0.0519370485173783	0.510911850172466
CMIP	chr16:81688042:A:G	LPS	CD4T	0.0332660073481731	0.0647485998381671	0.464203105503836
CMIP	chr16:81688042:A:G	Tcruzi	NK	0.00465396560228165	0.0461484572345329	0.594746234015406
CMIP	chr16:81688042:A:G	Tcruzi	CD8T	0.0225101636864549	0.0517419924616799	0.494579895847667
CMIP	chr16:81688042:A:G	Tcruzi	monocyte	0.019142206663821	0.0558931121772386	0.521474540983715
CMIP	chr16:81688042:A:G	Tcruzi	B	0.0142564350003871	0.0480266624087443	0.537881079619288
CMIP	chr16:81688042:A:G	Tcruzi	CD4T	0.0364650113457939	0.0685041263785196	0.460108109599101
CMIP	chr16:81741775:A:C	NI	NK	0.000351306657416444	0.0229825530312924	0.647057657725561
CMIP	chr16:81741775:A:C	NI	CD8T	0.014945625592218	0.0261771031697443	0.468328986549878
CMIP	chr16:81741775:A:C	NI	monocyte	-0.0590771758703969	0.0428013152995886	0.141247311794952
CMIP	chr16:81741775:A:C	NI	B	0.00958818696443208	0.0267945385049372	0.542012538704451
CMIP	chr16:81741775:A:C	NI	CD4T	0.0170310163360684	0.0311113753957286	0.471457433261907
CMIP	chr16:81741775:A:C	IAV	NK	-0.00350316493483572	0.0216819189395907	0.611448093624972
CMIP	chr16:81741775:A:C	IAV	CD8T	0.00920775030630428	0.0214725116256019	0.514670031886706
CMIP	chr16:81741775:A:C	IAV	monocyte	-0.0264304407900218	0.0305241604443727	0.367670180214114
CMIP	chr16:81741775:A:C	IAV	B	0.00740274179391045	0.022963745933333	0.554420436553057
CMIP	chr16:81741775:A:C	IAV	CD4T	0.0125102722105103	0.0255962956471426	0.495398157637002
CMIP	chr16:81741775:A:C	LPS	NK	-0.00431833696267217	0.0231330771773084	0.602226748516548
CMIP	chr16:81741775:A:C	LPS	CD8T	0.00851029694629914	0.0213642618747725	0.522861186705533
CMIP	chr16:81741775:A:C	LPS	monocyte	-0.0272395738335253	0.0321304104472671	0.371739743195217
CMIP	chr16:81741775:A:C	LPS	B	0.00699974257185271	0.0251948306338454	0.566423812864224
CMIP	chr16:81741775:A:C	LPS	CD4T	0.0140277142015138	0.027197666371828	0.485464543928796
CMIP	chr16:81741775:A:C	Tcruzi	NK	-0.00225149858718639	0.0241456572511082	0.63301415378773
CMIP	chr16:81741775:A:C	Tcruzi	CD8T	0.0171958012722573	0.0270437455321415	0.444990904791929
CMIP	chr16:81741775:A:C	Tcruzi	monocyte	-0.0322585430286054	0.03564902183997	0.356041946381379
CMIP	chr16:81741775:A:C	Tcruzi	B	0.00490826312498999	0.0241418370020193	0.590034064779043
CMIP	chr16:81741775:A:C	Tcruzi	CD4T	0.0167025671937077	0.0297038872869935	0.469901163142723
CMIP	chr16:81769178:T:G	NI	NK	0.00202328433130066	0.0537837063977053	0.630797965662445
CMIP	chr16:81769178:T:G	NI	CD8T	0.00592248543730694	0.061521146329821	0.613682870635729
CMIP	chr16:81769178:T:G	NI	monocyte	-0.0139723523096908	0.0712594771683408	0.558483552769626
CMIP	chr16:81769178:T:G	NI	B	0.00737593303852641	0.0605180922375716	0.60745683693885
CMIP	chr16:81769178:T:G	NI	CD4T	0.0120554912040066	0.0770442130900014	0.588193869013647
CMIP	chr16:81769178:T:G	IAV	NK	-0.00168588074766263	0.0497155882304879	0.635239298494601
CMIP	chr16:81769178:T:G	IAV	CD8T	0.00212960881841766	0.0461376592559556	0.627380151209766
CMIP	chr16:81769178:T:G	IAV	monocyte	-0.0284913564056908	0.0838773087992661	0.518661116278214
CMIP	chr16:81769178:T:G	IAV	B	0.00617577773977763	0.0517753905172068	0.608088611819938
CMIP	chr16:81769178:T:G	IAV	CD4T	0.0101796813234402	0.0647785694288997	0.596260942096069
CMIP	chr16:81769178:T:G	LPS	NK	0.00226818434054276	0.0538641425297417	0.625174705295438
CMIP	chr16:81769178:T:G	LPS	CD8T	0.00320875136037329	0.0525857045467773	0.618827481242573
CMIP	chr16:81769178:T:G	LPS	monocyte	-0.0182659552735272	0.071372165397453	0.549919079406998
CMIP	chr16:81769178:T:G	LPS	B	0.005221619435761	0.059316872684255	0.612451745813932
CMIP	chr16:81769178:T:G	LPS	CD4T	0.0122621598004061	0.071771654820953	0.587941246865491
CMIP	chr16:81769178:T:G	Tcruzi	NK	0.00240700942176033	0.0557303991332151	0.627721422173282
CMIP	chr16:81769178:T:G	Tcruzi	CD8T	0.00693055792314281	0.0595896704579514	0.606442161909185
CMIP	chr16:81769178:T:G	Tcruzi	monocyte	-0.0175397086044763	0.0702232888745229	0.560148434215898
CMIP	chr16:81769178:T:G	Tcruzi	B	0.00605813628508241	0.0571215295861434	0.610261287416733
CMIP	chr16:81769178:T:G	Tcruzi	CD4T	0.011889248782799	0.0727820672730179	0.592843515095584
CMKLR1	chr12:108212285:A:G	NI	NK	-0.0153822334410723	0.0483004221461429	0.540073887330116
CMKLR1	chr12:108212285:A:G	NI	CD8T	-0.0178099306984042	0.053398902635057	0.535109743459092
CMKLR1	chr12:108212285:A:G	NI	monocyte	0.0259413716702064	0.0630326962043398	0.482160873643514
CMKLR1	chr12:108212285:A:G	NI	B	-0.00681703374644358	0.0476495509343628	0.595181341849513
CMKLR1	chr12:108212285:A:G	NI	CD4T	-0.0197662460716886	0.0651730439657261	0.536014487860851
CMKLR1	chr12:108212285:A:G	IAV	NK	-0.00768473172710512	0.042059145202357	0.581141295374408
CMKLR1	chr12:108212285:A:G	IAV	CD8T	-0.0124360224022929	0.0409355162205538	0.543883517695934
CMKLR1	chr12:108212285:A:G	IAV	monocyte	0.0184860058741077	0.0488051660660985	0.520053640710528
CMKLR1	chr12:108212285:A:G	IAV	B	-0.006231093795907	0.0419550763304183	0.594344275038869
CMKLR1	chr12:108212285:A:G	IAV	CD4T	-0.0231177574297393	0.0592822224732834	0.516959501267673
CMKLR1	chr12:108212285:A:G	LPS	NK	-0.0131133836711809	0.0473285421165231	0.549105234893005
CMKLR1	chr12:108212285:A:G	LPS	CD8T	-0.00906349947147	0.044455096070086	0.568825880066123
CMKLR1	chr12:108212285:A:G	LPS	monocyte	0.0228427752695964	0.0602561431997761	0.504699780729958
CMKLR1	chr12:108212285:A:G	LPS	B	-0.00713102012793911	0.0471874886529515	0.589236988407311
CMKLR1	chr12:108212285:A:G	LPS	CD4T	-0.0184548708765132	0.0608978047424764	0.541062559805672
CMKLR1	chr12:108212285:A:G	Tcruzi	NK	-0.0205201505808211	0.0533940506011701	0.515011730371285
CMKLR1	chr12:108212285:A:G	Tcruzi	CD8T	-0.022443521234596	0.0549177440390927	0.507503653876037
CMKLR1	chr12:108212285:A:G	Tcruzi	monocyte	0.0269267750209485	0.0623167944464036	0.495467179062429
CMKLR1	chr12:108212285:A:G	Tcruzi	B	-0.012009795897977	0.0461967845848233	0.559038856085349
CMKLR1	chr12:108212285:A:G	Tcruzi	CD4T	-0.0219820141341166	0.0626851450758732	0.527319701269474
CMKLR1	chr12:108245893:A:G	NI	NK	-0.0106226738611634	0.0234930823050607	0.520676429310818
CMKLR1	chr12:108245893:A:G	NI	CD8T	-0.0133567612318866	0.0253065474024235	0.499039771827845
CMKLR1	chr12:108245893:A:G	NI	monocyte	-0.0305223245361268	0.036670753605638	0.363643721103258
CMKLR1	chr12:108245893:A:G	NI	B	-0.0131177985543249	0.0246536966655783	0.494836311605684
CMKLR1	chr12:108245893:A:G	NI	CD4T	-0.0274841003706393	0.0385834719280212	0.392578987212476
CMKLR1	chr12:108245893:A:G	IAV	NK	-0.0117222224001142	0.0226766422827128	0.499993417898009
CMKLR1	chr12:108245893:A:G	IAV	CD8T	-0.0100755827720003	0.0207798445908967	0.509421394100517
CMKLR1	chr12:108245893:A:G	IAV	monocyte	-0.0159436286869706	0.0242070300537559	0.455741880861558
CMKLR1	chr12:108245893:A:G	IAV	B	-0.016352040188341	0.0252673790200838	0.453752205017341
CMKLR1	chr12:108245893:A:G	IAV	CD4T	-0.0131656966333593	0.0263234771005065	0.507017189797736
CMKLR1	chr12:108245893:A:G	LPS	NK	-0.0124181743166083	0.024180132745809	0.496847485815868
CMKLR1	chr12:108245893:A:G	LPS	CD8T	-0.00877051483269256	0.0217505052918345	0.529309670920287
CMKLR1	chr12:108245893:A:G	LPS	monocyte	-0.0251530676661178	0.0333990853781984	0.409475953951006
CMKLR1	chr12:108245893:A:G	LPS	B	-0.0189457958748514	0.0276595517895083	0.440342374702715
CMKLR1	chr12:108245893:A:G	LPS	CD4T	-0.0100900382956451	0.0274335983806559	0.541063442031833
CMKLR1	chr12:108245893:A:G	Tcruzi	NK	-0.0128051682162316	0.0253240690779351	0.502031327558566
CMKLR1	chr12:108245893:A:G	Tcruzi	CD8T	-0.0110645079916373	0.0239448934518252	0.516614524657724
CMKLR1	chr12:108245893:A:G	Tcruzi	monocyte	-0.0267506539505092	0.034686759595027	0.408560644125795
CMKLR1	chr12:108245893:A:G	Tcruzi	B	-0.014315276921969	0.0236038403991743	0.471249806719791
CMKLR1	chr12:108245893:A:G	Tcruzi	CD4T	-0.0105369736293314	0.0276444316047446	0.540191322197641
CMKLR1	chr12:108251707:G:C	NI	NK	0.0366825440783491	0.0504285460980973	0.279780598713268
CMKLR1	chr12:108251707:G:C	NI	CD8T	0.0540894549790935	0.0562104137273691	0.214282024932114
CMKLR1	chr12:108251707:G:C	NI	monocyte	0.0675833284210595	0.0624459192872102	0.176314328306906
CMKLR1	chr12:108251707:G:C	NI	B	-0.00241706297241001	0.0482131349311636	0.546693941133658
CMKLR1	chr12:108251707:G:C	NI	CD4T	0.0467670268392626	0.0622994057135351	0.274469983955826
CMKLR1	chr12:108251707:G:C	IAV	NK	0.042107627017239	0.0492181826729967	0.239533354073195
CMKLR1	chr12:108251707:G:C	IAV	CD8T	0.030690439520425	0.0433059841790239	0.282304026698615
CMKLR1	chr12:108251707:G:C	IAV	monocyte	0.0550560330002507	0.0501415591651561	0.182597142264711
CMKLR1	chr12:108251707:G:C	IAV	B	0.00830117088059057	0.0438989781853117	0.472390823699866
CMKLR1	chr12:108251707:G:C	IAV	CD4T	0.0460390625141387	0.0558620919471497	0.253804331268829
CMKLR1	chr12:108251707:G:C	LPS	NK	0.0437026573465471	0.0520219902193969	0.241330619912272
CMKLR1	chr12:108251707:G:C	LPS	CD8T	0.0664173262764797	0.0613649072156649	0.165027875317646
CMKLR1	chr12:108251707:G:C	LPS	monocyte	0.076362050577786	0.0650019055657924	0.155055325129267
CMKLR1	chr12:108251707:G:C	LPS	B	-0.011200806850149	0.049127771428312	0.485556481049203
CMKLR1	chr12:108251707:G:C	LPS	CD4T	0.059538797921055	0.0631426342992191	0.216893391150976
CMKLR1	chr12:108251707:G:C	Tcruzi	NK	0.0256655191642368	0.0509394571179799	0.344403892418012
CMKLR1	chr12:108251707:G:C	Tcruzi	CD8T	0.0392834575543319	0.0510278694303157	0.267735051103967
CMKLR1	chr12:108251707:G:C	Tcruzi	monocyte	0.076670907252769	0.0669168192070131	0.163826035122156
CMKLR1	chr12:108251707:G:C	Tcruzi	B	-0.0259349617528008	0.0519398425521786	0.387385880640671
CMKLR1	chr12:108251707:G:C	Tcruzi	CD4T	0.0571043982259202	0.0628208518756567	0.230183187311042
CMKLR1	chr12:108277422:C:T	NI	NK	0.00056972665434484	0.0187290101119252	0.736969023806356
CMKLR1	chr12:108277422:C:T	NI	CD8T	0.00162737461356165	0.0201095756503367	0.723577352341386
CMKLR1	chr12:108277422:C:T	NI	monocyte	0.0131593438502836	0.028717659459765	0.567733120668642
CMKLR1	chr12:108277422:C:T	NI	B	0.00687275839298124	0.0209955964005533	0.654797517306014
CMKLR1	chr12:108277422:C:T	NI	CD4T	-0.0040576152603973	0.0321455687470722	0.707212129236402
CMKLR1	chr12:108277422:C:T	IAV	NK	0.0010981827772876	0.0173746011598246	0.72837767527901
CMKLR1	chr12:108277422:C:T	IAV	CD8T	-0.000436203083457801	0.0164368689220598	0.749497137245679
CMKLR1	chr12:108277422:C:T	IAV	monocyte	0.009701658362436	0.0216258053555443	0.615546655571989
CMKLR1	chr12:108277422:C:T	IAV	B	0.00758647945500272	0.0200622249631684	0.638326752612659
CMKLR1	chr12:108277422:C:T	IAV	CD4T	0.00172168161328617	0.0221503212347349	0.719751155165042
CMKLR1	chr12:108277422:C:T	LPS	NK	0.000672407561260826	0.0189029421938566	0.728387396780301
CMKLR1	chr12:108277422:C:T	LPS	CD8T	-0.000814776043988722	0.0184566987238812	0.742261088132795
CMKLR1	chr12:108277422:C:T	LPS	monocyte	0.0117221727819179	0.026987232936859	0.599086277417056
CMKLR1	chr12:108277422:C:T	LPS	B	0.00552971047987388	0.0202332315320492	0.662177543440453
CMKLR1	chr12:108277422:C:T	LPS	CD4T	0.00257845298286432	0.0235772065622957	0.708949741883692
CMKLR1	chr12:108277422:C:T	Tcruzi	NK	0.000339516395686096	0.0199280795988348	0.733782495935285
CMKLR1	chr12:108277422:C:T	Tcruzi	CD8T	0.00348554315436821	0.0200944720039285	0.694793364575729
CMKLR1	chr12:108277422:C:T	Tcruzi	monocyte	0.0101404996931263	0.0259795268008378	0.617157839733806
CMKLR1	chr12:108277422:C:T	Tcruzi	B	0.00796712568140402	0.0204872056191995	0.630312086436196
CMKLR1	chr12:108277422:C:T	Tcruzi	CD4T	0.00883343743671091	0.029570771416553	0.658371225876078
CMKLR1	chr12:108278131:C:T	NI	NK	-0.0220655700381547	0.0481935088415881	0.493533873553825
CMKLR1	chr12:108278131:C:T	NI	CD8T	-0.0310483026472194	0.0576296137000762	0.465292575033636
CMKLR1	chr12:108278131:C:T	NI	monocyte	-0.00914703449636517	0.0528306518094226	0.561679924733922
CMKLR1	chr12:108278131:C:T	NI	B	-0.018920739748818	0.047793850536999	0.515537290443605
CMKLR1	chr12:108278131:C:T	NI	CD4T	-0.0218190696923364	0.0609443097105086	0.517977262302607
CMKLR1	chr12:108278131:C:T	IAV	NK	-0.0181066718843379	0.0430030097499998	0.506330831950219
CMKLR1	chr12:108278131:C:T	IAV	CD8T	-0.0171803924233961	0.0401035493584103	0.503118089791223
CMKLR1	chr12:108278131:C:T	IAV	monocyte	-0.00821450569160773	0.0419137187278983	0.58244735435899
CMKLR1	chr12:108278131:C:T	IAV	B	-0.0228982547178569	0.0467853393093734	0.481324904399871
CMKLR1	chr12:108278131:C:T	IAV	CD4T	-0.0187455636369812	0.0515837728813378	0.525508413403597
CMKLR1	chr12:108278131:C:T	LPS	NK	-0.019004808420855	0.0461718208673713	0.504701593217767
CMKLR1	chr12:108278131:C:T	LPS	CD8T	-0.0206065882270416	0.0456721247315218	0.491675949048905
CMKLR1	chr12:108278131:C:T	LPS	monocyte	-0.0122079900029498	0.0521438429038753	0.557222899470788
CMKLR1	chr12:108278131:C:T	LPS	B	-0.0198398103407105	0.0478231101189724	0.504866795551855
CMKLR1	chr12:108278131:C:T	LPS	CD4T	-0.0184540129043277	0.0559348529720667	0.531123968287871
CMKLR1	chr12:108278131:C:T	Tcruzi	NK	-0.0180363480837282	0.0468694625163377	0.515607487742256
CMKLR1	chr12:108278131:C:T	Tcruzi	CD8T	-0.0313985502350832	0.0571888892893365	0.457961967872889
CMKLR1	chr12:108278131:C:T	Tcruzi	monocyte	-0.00601210052107757	0.0506134940547075	0.596608330825115
CMKLR1	chr12:108278131:C:T	Tcruzi	B	-0.0219304953336932	0.0472298025960363	0.490807523162468
CMKLR1	chr12:108278131:C:T	Tcruzi	CD4T	-0.0255004754697762	0.0593642448215623	0.503145007570052
CMKLR1	chr12:108291056:C:T	NI	NK	0.00964638604416258	0.0533958454320027	0.564331234375712
CMKLR1	chr12:108291056:C:T	NI	CD8T	0.00493672330322021	0.0589979993882588	0.589657247804946
CMKLR1	chr12:108291056:C:T	NI	monocyte	0.00743367896105524	0.0651546418963422	0.565390689370038
CMKLR1	chr12:108291056:C:T	NI	B	0.0507554208573758	0.0827881160319851	0.401472423304712
CMKLR1	chr12:108291056:C:T	NI	CD4T	0.0153719375758643	0.0734415613847337	0.546430240775546
CMKLR1	chr12:108291056:C:T	IAV	NK	0.00644487394902426	0.0490335424012841	0.578460120927876
CMKLR1	chr12:108291056:C:T	IAV	CD8T	0.00174601459034678	0.0456178887425898	0.603422915404661
CMKLR1	chr12:108291056:C:T	IAV	monocyte	-0.000809026923134871	0.0519093141129004	0.626478126662686
CMKLR1	chr12:108291056:C:T	IAV	B	0.0312041459323083	0.0601285986813369	0.444722407480642
CMKLR1	chr12:108291056:C:T	IAV	CD4T	0.011640362848744	0.0623040257115832	0.559935856562434
CMKLR1	chr12:108291056:C:T	LPS	NK	0.00535601048048739	0.0529413984928057	0.58276654492602
CMKLR1	chr12:108291056:C:T	LPS	CD8T	0.000288479658581195	0.0522160199224084	0.607670158416277
CMKLR1	chr12:108291056:C:T	LPS	monocyte	-0.010528899143783	0.0664634466755488	0.57057718161257
CMKLR1	chr12:108291056:C:T	LPS	B	0.037676767643933	0.068816659344697	0.431768887481351
CMKLR1	chr12:108291056:C:T	LPS	CD4T	0.0120688227090025	0.0683551841376565	0.559531829969191
CMKLR1	chr12:108291056:C:T	Tcruzi	NK	0.0138119010286657	0.0565822385167246	0.543614303485613
CMKLR1	chr12:108291056:C:T	Tcruzi	CD8T	0.0110771202572741	0.0572020127322222	0.556964712879845
CMKLR1	chr12:108291056:C:T	Tcruzi	monocyte	0.00371143391860665	0.0625481271998361	0.598632657607541
CMKLR1	chr12:108291056:C:T	Tcruzi	B	0.0390277037480655	0.0675061869871118	0.421057290868838
CMKLR1	chr12:108291056:C:T	Tcruzi	CD4T	0.0215032364313687	0.0713272069955276	0.524567734565265
CMKLR1	chr12:108291215:C:T	NI	NK	-0.122973852003888	0.0904141235618755	0.0756873600366249
CMKLR1	chr12:108291215:C:T	NI	CD8T	0.0072619671558641	0.0789409671811264	0.479315945788423
CMKLR1	chr12:108291215:C:T	NI	monocyte	0.181676864104758	0.0890390291146159	0.0211913080090418
CMKLR1	chr12:108291215:C:T	NI	B	-0.021542305442893	0.0770169421852546	0.401884710373239
CMKLR1	chr12:108291215:C:T	NI	CD4T	0.00328818519708802	0.0911121758432418	0.492136315063225
CMKLR1	chr12:108291215:C:T	IAV	NK	-0.097824859692732	0.080167559244341	0.103605833219226
CMKLR1	chr12:108291215:C:T	IAV	CD8T	-0.045604215642486	0.0686258896193546	0.255003974119861
CMKLR1	chr12:108291215:C:T	IAV	monocyte	0.168610270390643	0.074601076175155	0.014425751455265
CMKLR1	chr12:108291215:C:T	IAV	B	-0.0101238918355779	0.0714052602093798	0.454893722880302
CMKLR1	chr12:108291215:C:T	IAV	CD4T	-0.0141630881684383	0.0818203807292362	0.437579985532579
CMKLR1	chr12:108291215:C:T	LPS	NK	-0.0989807959510756	0.0838066323473751	0.113141300272477
CMKLR1	chr12:108291215:C:T	LPS	CD8T	-0.023504605001458	0.0707150796049702	0.370449536842185
CMKLR1	chr12:108291215:C:T	LPS	monocyte	0.262335751299629	0.103679550804843	0.00561208533674579
CMKLR1	chr12:108291215:C:T	LPS	B	0.00078839616998125	0.073282585361654	0.496385700413348
CMKLR1	chr12:108291215:C:T	LPS	CD4T	-0.0129813840875763	0.0870793597586386	0.447352659421539
CMKLR1	chr12:108291215:C:T	Tcruzi	NK	-0.118888198829525	0.0922190306784055	0.0883554017627079
CMKLR1	chr12:108291215:C:T	Tcruzi	CD8T	-0.0242633563132407	0.0751504973044585	0.375123965094439
CMKLR1	chr12:108291215:C:T	Tcruzi	monocyte	0.158261907215258	0.086202936075506	0.0347407917219828
CMKLR1	chr12:108291215:C:T	Tcruzi	B	0.0071302083332617	0.0672666031438648	0.460585614769299
CMKLR1	chr12:108291215:C:T	Tcruzi	CD4T	-0.0265914062774866	0.0867007385638151	0.387644768725104
CMKLR1	chr12:108308037:G:A	NI	NK	0.00477457115539955	0.0600991775108635	0.572219627492064
CMKLR1	chr12:108308037:G:A	NI	CD8T	0.0413314178455667	0.079116195629787	0.433059309146723
CMKLR1	chr12:108308037:G:A	NI	monocyte	0.0207995704834668	0.0753997219468919	0.499982231872093
CMKLR1	chr12:108308037:G:A	NI	B	0.0403181631775043	0.0753227300277528	0.426273179583769
CMKLR1	chr12:108308037:G:A	NI	CD4T	0.0527423048934517	0.0978826160546508	0.419631578478663
CMKLR1	chr12:108308037:G:A	IAV	NK	-0.00136089142900539	0.0574885408440832	0.601708217761814
CMKLR1	chr12:108308037:G:A	IAV	CD8T	0.018723435853124	0.0534052539193094	0.491633941866925
CMKLR1	chr12:108308037:G:A	IAV	monocyte	0.00897191155221949	0.0589801860450641	0.558960106149627
CMKLR1	chr12:108308037:G:A	IAV	B	0.0306083262367246	0.0629723850963835	0.443876742776519
CMKLR1	chr12:108308037:G:A	IAV	CD4T	0.0406653778000117	0.0805564712943941	0.439331602870289
CMKLR1	chr12:108308037:G:A	LPS	NK	0.00989656167035446	0.0595530840113882	0.544204668562775
CMKLR1	chr12:108308037:G:A	LPS	CD8T	0.028091743583246	0.0635562460344341	0.457888013061424
CMKLR1	chr12:108308037:G:A	LPS	monocyte	0.00925289297218943	0.0720702872432583	0.554612629105679
CMKLR1	chr12:108308037:G:A	LPS	B	0.0431082691010385	0.0771852236975048	0.412805934196889
CMKLR1	chr12:108308037:G:A	LPS	CD4T	0.0430560797285007	0.0870595809071186	0.439685691090962
CMKLR1	chr12:108308037:G:A	Tcruzi	NK	0.0125219459404986	0.0615432767783568	0.536111703287993
CMKLR1	chr12:108308037:G:A	Tcruzi	CD8T	0.0437914117171534	0.0799449053441237	0.419880697087422
CMKLR1	chr12:108308037:G:A	Tcruzi	monocyte	0.0177722991199382	0.0722044526346499	0.525423892841215
CMKLR1	chr12:108308037:G:A	Tcruzi	B	0.0398830580597531	0.0718393833580329	0.417157093023618
CMKLR1	chr12:108308037:G:A	Tcruzi	CD4T	0.0468577116795893	0.0899640059034298	0.432392473701928
CMKLR1	chr12:108313806:G:A	NI	NK	-0.00752977836772237	0.0554907470900389	0.445900840864704
CMKLR1	chr12:108313806:G:A	NI	CD8T	-0.0639662208073227	0.0530557967182595	0.112702739165622
CMKLR1	chr12:108313806:G:A	NI	monocyte	-0.540874008763662	0.0500167096464025	0
CMKLR1	chr12:108313806:G:A	NI	B	-0.0151681979813548	0.0519223557062387	0.384614853445821
CMKLR1	chr12:108313806:G:A	NI	CD4T	0.00268210583637959	0.0584504748290026	0.481684626270163
CMKLR1	chr12:108313806:G:A	IAV	NK	-0.00226107318137403	0.0515977466444298	0.481983525549221
CMKLR1	chr12:108313806:G:A	IAV	CD8T	-0.0293382091404479	0.0535995984642141	0.291977722904908
CMKLR1	chr12:108313806:G:A	IAV	monocyte	-0.372525008044176	0.0390772170599547	0
CMKLR1	chr12:108313806:G:A	IAV	B	-0.0299372964191018	0.0527018174355136	0.284480856669893
CMKLR1	chr12:108313806:G:A	IAV	CD4T	0.0261396815749993	0.0565209004181181	0.322228832097393
CMKLR1	chr12:108313806:G:A	LPS	NK	0.0547341633285282	0.0556217221828076	0.161954773462549
CMKLR1	chr12:108313806:G:A	LPS	CD8T	-0.0179252737279467	0.0521770138140169	0.364766081540586
CMKLR1	chr12:108313806:G:A	LPS	monocyte	-0.4120092061602	0.0482936154712316	0
CMKLR1	chr12:108313806:G:A	LPS	B	0.0118262733498467	0.0486431007803792	0.405324772529893
CMKLR1	chr12:108313806:G:A	LPS	CD4T	0.0527261059992059	0.0574354020064386	0.179155619242319
CMKLR1	chr12:108313806:G:A	Tcruzi	NK	0.0131523950980099	0.060011185925596	0.414996194901046
CMKLR1	chr12:108313806:G:A	Tcruzi	CD8T	-0.0115740746854002	0.0532317029282461	0.412732878491393
CMKLR1	chr12:108313806:G:A	Tcruzi	monocyte	-0.510482589585435	0.0540735567119105	0
CMKLR1	chr12:108313806:G:A	Tcruzi	B	0.00093166345332649	0.0431608977499141	0.492511916837175
CMKLR1	chr12:108313806:G:A	Tcruzi	CD4T	0.0195958076728355	0.056630659826871	0.364948605142129
CMKLR1	chr12:108331848:C:T	NI	NK	0.0336906824221284	0.0968229127659834	0.358695960805303
CMKLR1	chr12:108331848:C:T	NI	CD8T	0.0207285916857561	0.0993426856337521	0.418003319363493
CMKLR1	chr12:108331848:C:T	NI	monocyte	0.349077814554367	0.133557008626912	0.0038193343368537
CMKLR1	chr12:108331848:C:T	NI	B	0.0668132198351121	0.0991169027972986	0.247393706623511
CMKLR1	chr12:108331848:C:T	NI	CD4T	-0.115192347460787	0.131408613806577	0.192354511953258
CMKLR1	chr12:108331848:C:T	IAV	NK	0.0495426664211484	0.090905039618375	0.289202491213047
CMKLR1	chr12:108331848:C:T	IAV	CD8T	0.00642519912910499	0.08509849723886	0.461744297182355
CMKLR1	chr12:108331848:C:T	IAV	monocyte	0.242388909859953	0.0971354718156802	0.00578473891378851
CMKLR1	chr12:108331848:C:T	IAV	B	0.0396072230692271	0.0908260894753551	0.323332873611779
CMKLR1	chr12:108331848:C:T	IAV	CD4T	-0.069280517766859	0.111411932094686	0.275027341402421
CMKLR1	chr12:108331848:C:T	LPS	NK	0.0533550758800898	0.0969698400177763	0.287768594587412
CMKLR1	chr12:108331848:C:T	LPS	CD8T	0.025654214998159	0.0900946131348806	0.386533354151118
CMKLR1	chr12:108331848:C:T	LPS	monocyte	0.297122828493397	0.120104313254901	0.00562481168236237
CMKLR1	chr12:108331848:C:T	LPS	B	0.0619663008855165	0.0959557410134373	0.255921861690609
CMKLR1	chr12:108331848:C:T	LPS	CD4T	-0.052214480101961	0.115193462353016	0.333395045485798
CMKLR1	chr12:108331848:C:T	Tcruzi	NK	0.0646721794987485	0.104546501031243	0.264893685393238
CMKLR1	chr12:108331848:C:T	Tcruzi	CD8T	0.0319222892790346	0.0991347176000074	0.376221770428496
CMKLR1	chr12:108331848:C:T	Tcruzi	monocyte	0.373784819004418	0.146399475884665	0.00377710412487929
CMKLR1	chr12:108331848:C:T	Tcruzi	B	0.0268996115289906	0.0907719347562638	0.374404117646338
CMKLR1	chr12:108331848:C:T	Tcruzi	CD4T	-0.065229562700938	0.11710282548345	0.295682170208778
CMKLR1	chr12:108334867:G:A	NI	NK	0.02224960385235	0.0712814411040186	0.375889554594565
CMKLR1	chr12:108334867:G:A	NI	CD8T	0.0785243247303121	0.0688201826687791	0.125005970700796
CMKLR1	chr12:108334867:G:A	NI	monocyte	0.491709987538215	0.0685581540256404	1.76327169093119e-13
CMKLR1	chr12:108334867:G:A	NI	B	0.0124843503227937	0.06753429287075	0.426797916053509
CMKLR1	chr12:108334867:G:A	NI	CD4T	0.00782166742000533	0.0767315316882273	0.459203809922545
CMKLR1	chr12:108334867:G:A	IAV	NK	0.0078457017380038	0.0663210086449541	0.452106106235339
CMKLR1	chr12:108334867:G:A	IAV	CD8T	0.0141475237683437	0.0692850893811357	0.41698862785607
CMKLR1	chr12:108334867:G:A	IAV	monocyte	0.256709217940784	0.0526665206875765	8.79920037674576e-07
CMKLR1	chr12:108334867:G:A	IAV	B	0.00786024671032788	0.0675509876806847	0.454498599531827
CMKLR1	chr12:108334867:G:A	IAV	CD4T	-0.0749596317887924	0.0751851969746595	0.157932043193089
CMKLR1	chr12:108334867:G:A	LPS	NK	-0.0807974940147639	0.0747702420246572	0.1367137043496
CMKLR1	chr12:108334867:G:A	LPS	CD8T	0.0579461055716523	0.0675555499163226	0.193637133304503
CMKLR1	chr12:108334867:G:A	LPS	monocyte	0.279047953262398	0.0663747227388039	2.02465516170818e-05
CMKLR1	chr12:108334867:G:A	LPS	B	-0.02722466909325	0.0637235240067299	0.335662533403439
CMKLR1	chr12:108334867:G:A	LPS	CD4T	-0.00715450279869066	0.0746801433752906	0.461731617434747
CMKLR1	chr12:108334867:G:A	Tcruzi	NK	0.0748308107237946	0.0790453504965285	0.169280223253779
CMKLR1	chr12:108334867:G:A	Tcruzi	CD8T	0.0688622508637338	0.0697951729625534	0.159933747562936
CMKLR1	chr12:108334867:G:A	Tcruzi	monocyte	0.54337927478262	0.0789059499577403	2.8486475852695e-15
CMKLR1	chr12:108334867:G:A	Tcruzi	B	-0.0209666819012898	0.0576702414121262	0.359551366172752
CMKLR1	chr12:108334867:G:A	Tcruzi	CD4T	-0.0275521438957351	0.0750937094975063	0.358735204580862
CMKLR1	chr12:108363083:G:A	NI	NK	-0.019216856432006	0.0546686030696182	0.537624317957483
CMKLR1	chr12:108363083:G:A	NI	CD8T	-0.0138808056849294	0.0566505756678127	0.572950509440967
CMKLR1	chr12:108363083:G:A	NI	monocyte	0.0100260199718216	0.0628758712143518	0.575818387599095
CMKLR1	chr12:108363083:G:A	NI	B	-0.00874280305859056	0.052158732022768	0.597879541879942
CMKLR1	chr12:108363083:G:A	NI	CD4T	-0.0129882029074777	0.0683835127926417	0.580418399613562
CMKLR1	chr12:108363083:G:A	IAV	NK	-0.0187466647044258	0.051524657466804	0.532860451722052
CMKLR1	chr12:108363083:G:A	IAV	CD8T	-0.0135686546561656	0.0448456058116874	0.554390036089542
CMKLR1	chr12:108363083:G:A	IAV	monocyte	0.00387981350506559	0.0490309230016281	0.626632956784678
CMKLR1	chr12:108363083:G:A	IAV	B	-0.00873660212238492	0.0460707528139078	0.591545524090225
CMKLR1	chr12:108363083:G:A	IAV	CD4T	-0.0117511164316824	0.0582129366082325	0.586101523932634
CMKLR1	chr12:108363083:G:A	LPS	NK	-0.0199981705721871	0.0556195238284889	0.529889534086833
CMKLR1	chr12:108363083:G:A	LPS	CD8T	-0.0141625717257185	0.0503460225590008	0.556909988021729
CMKLR1	chr12:108363083:G:A	LPS	monocyte	0.00587289367759983	0.0607026202710633	0.608056139246608
CMKLR1	chr12:108363083:G:A	LPS	B	-0.00180058764737115	0.0510140438184493	0.629252757888879
CMKLR1	chr12:108363083:G:A	LPS	CD4T	-0.0131134916574624	0.0643140396628364	0.581014072848364
CMKLR1	chr12:108363083:G:A	Tcruzi	NK	-0.0151693960397988	0.0530681393989354	0.557949875443633
CMKLR1	chr12:108363083:G:A	Tcruzi	CD8T	-0.0121400389951684	0.0540521161505192	0.577035466731277
CMKLR1	chr12:108363083:G:A	Tcruzi	monocyte	0.00505123283626139	0.0588773467929934	0.619659947667265
CMKLR1	chr12:108363083:G:A	Tcruzi	B	-0.00865748469672416	0.049030350570601	0.593756044530818
CMKLR1	chr12:108363083:G:A	Tcruzi	CD4T	-0.0122536221990781	0.0642951753513263	0.587677019079511
CMKLR1	chr12:108364589:A:G	NI	NK	-0.000150999472383273	0.0879937480208549	0.499769624172214
CMKLR1	chr12:108364589:A:G	NI	CD8T	0.0236825409854907	0.0856362174705184	0.389063070832816
CMKLR1	chr12:108364589:A:G	NI	monocyte	0.478074911339107	0.101060357851205	1.42662945427657e-07
CMKLR1	chr12:108364589:A:G	NI	B	-0.0767812275927801	0.0880368621335829	0.190010753976173
CMKLR1	chr12:108364589:A:G	NI	CD4T	0.100680831665188	0.0994363458586949	0.153736129351279
CMKLR1	chr12:108364589:A:G	IAV	NK	-0.0368654937329379	0.0830723243779313	0.330843417396543
CMKLR1	chr12:108364589:A:G	IAV	CD8T	-0.0863234700209915	0.0887725484403018	0.159042542457797
CMKLR1	chr12:108364589:A:G	IAV	monocyte	0.268044390409504	0.0723814869152239	0.000107021753384836
CMKLR1	chr12:108364589:A:G	IAV	B	-0.0395532047398603	0.0834883309012991	0.316142845892866
CMKLR1	chr12:108364589:A:G	IAV	CD4T	-0.0246016708264799	0.0940849984668689	0.404575594206707
CMKLR1	chr12:108364589:A:G	LPS	NK	-0.0452092725300313	0.0885774752811436	0.30762674065629
CMKLR1	chr12:108364589:A:G	LPS	CD8T	-0.0289376173041234	0.0834555141624818	0.369649151093071
CMKLR1	chr12:108364589:A:G	LPS	monocyte	0.303567636681786	0.0897144051826167	0.000392834034450139
CMKLR1	chr12:108364589:A:G	LPS	B	-0.0584002364436643	0.0829640294291835	0.240210451803223
CMKLR1	chr12:108364589:A:G	LPS	CD4T	0.029031737873736	0.0953250532076103	0.376296371659813
CMKLR1	chr12:108364589:A:G	Tcruzi	NK	0.0601039465612079	0.0975871287088588	0.269914309812869
CMKLR1	chr12:108364589:A:G	Tcruzi	CD8T	0.029597113960555	0.085496676764987	0.363285669774128
CMKLR1	chr12:108364589:A:G	Tcruzi	monocyte	0.46876580438662	0.104929502576906	3.13264001110089e-07
CMKLR1	chr12:108364589:A:G	Tcruzi	B	-0.0698992427918721	0.075645215083332	0.176861744090161
CMKLR1	chr12:108364589:A:G	Tcruzi	CD4T	0.133430047572929	0.0992852912416335	0.0838942868233818
CMKLR1	chr12:108365777:G:A	NI	NK	0.033330248303446	0.0648589453682484	0.434766414661315
CMKLR1	chr12:108365777:G:A	NI	CD8T	0.0219688759168291	0.0648714454084952	0.49355139904617
CMKLR1	chr12:108365777:G:A	NI	monocyte	0.0417214139370981	0.0770248056092922	0.406156470387367
CMKLR1	chr12:108365777:G:A	NI	B	0.0264534253908159	0.0637216577853236	0.470752066209435
CMKLR1	chr12:108365777:G:A	NI	CD4T	0.0252885189228347	0.078766125915904	0.494408479637071
CMKLR1	chr12:108365777:G:A	IAV	NK	0.0517910400341849	0.0811464043058062	0.360568287141731
CMKLR1	chr12:108365777:G:A	IAV	CD8T	0.0358463924812804	0.0695652413937427	0.409887988204861
CMKLR1	chr12:108365777:G:A	IAV	monocyte	0.059855572283591	0.084479458892873	0.338713679506606
CMKLR1	chr12:108365777:G:A	IAV	B	0.036597384314017	0.0723401568855581	0.416609492087346
CMKLR1	chr12:108365777:G:A	IAV	CD4T	0.0344712039981977	0.0804321757941434	0.451326440476743
CMKLR1	chr12:108365777:G:A	LPS	NK	0.0422476468898853	0.0713525606719382	0.399937821866276
CMKLR1	chr12:108365777:G:A	LPS	CD8T	0.021246846937628	0.0576105447294724	0.480089014393214
CMKLR1	chr12:108365777:G:A	LPS	monocyte	0.0478907777156474	0.0795826130208084	0.39358258351513
CMKLR1	chr12:108365777:G:A	LPS	B	0.0221417188762984	0.061374804300362	0.483764335513375
CMKLR1	chr12:108365777:G:A	LPS	CD4T	0.0178697266409046	0.0735974132422675	0.518889954726698
CMKLR1	chr12:108365777:G:A	Tcruzi	NK	0.0322053012326219	0.0657332651317366	0.441647135211298
CMKLR1	chr12:108365777:G:A	Tcruzi	CD8T	0.0230547175830647	0.0631876334658747	0.484494962826847
CMKLR1	chr12:108365777:G:A	Tcruzi	monocyte	0.039186758241087	0.0741994921478195	0.424834711112792
CMKLR1	chr12:108365777:G:A	Tcruzi	B	0.0246966509005751	0.0593768305547421	0.469449776633768
CMKLR1	chr12:108365777:G:A	Tcruzi	CD4T	0.0263938961113752	0.0750607481695873	0.490654825272152
CMKLR1	chr12:108387599:C:G	NI	NK	0.0491107949918591	0.0693773365311638	0.25751826274996
CMKLR1	chr12:108387599:C:G	NI	CD8T	0.0203095521923324	0.066814369566127	0.408793567272053
CMKLR1	chr12:108387599:C:G	NI	monocyte	0.129813179779002	0.0824902015235983	0.062397601667163
CMKLR1	chr12:108387599:C:G	NI	B	0.0159207786728589	0.0637632449305542	0.419641138223126
CMKLR1	chr12:108387599:C:G	NI	CD4T	-0.0789789203750186	0.085570815102041	0.194151921271414
CMKLR1	chr12:108387599:C:G	IAV	NK	0.0171707320546503	0.0589327766770137	0.401590298221569
CMKLR1	chr12:108387599:C:G	IAV	CD8T	0.0209393032270008	0.0571384695268103	0.38162042606528
CMKLR1	chr12:108387599:C:G	IAV	monocyte	0.0981440918184664	0.0643110617319156	0.0726648951725377
CMKLR1	chr12:108387599:C:G	IAV	B	0.00272672018992566	0.0589583919999573	0.49134803182433
CMKLR1	chr12:108387599:C:G	IAV	CD4T	-0.0737128787081162	0.0781995748967393	0.18777118432953
CMKLR1	chr12:108387599:C:G	LPS	NK	-0.0046783500005445	0.0639041991275797	0.500949935736598
CMKLR1	chr12:108387599:C:G	LPS	CD8T	0.00484565260887996	0.0590234628921938	0.485543869204523
CMKLR1	chr12:108387599:C:G	LPS	monocyte	0.134593960561755	0.0835455738201989	0.0593673832944304
CMKLR1	chr12:108387599:C:G	LPS	B	0.000339136147909642	0.061822891856785	0.506722212733016
CMKLR1	chr12:108387599:C:G	LPS	CD4T	-0.118021401170202	0.0990537384235165	0.12061304964834
CMKLR1	chr12:108387599:C:G	Tcruzi	NK	0.0180679079040426	0.0662396063220146	0.406703751870706
CMKLR1	chr12:108387599:C:G	Tcruzi	CD8T	0.0248268038234495	0.0665476022429144	0.383733808248353
CMKLR1	chr12:108387599:C:G	Tcruzi	monocyte	0.133579445804268	0.0841582632974251	0.0618796266773587
CMKLR1	chr12:108387599:C:G	Tcruzi	B	0.0104047516005166	0.0569794036682514	0.442709407321035
CMKLR1	chr12:108387599:C:G	Tcruzi	CD4T	-0.0705086682367962	0.0798734357024914	0.206582000559032
CMKLR1	chr12:108419895:C:G	NI	NK	-0.0143999842779741	0.0590756453354837	0.543690464931103
CMKLR1	chr12:108419895:C:G	NI	CD8T	-0.0121012243048769	0.0640269730561096	0.559427372853615
CMKLR1	chr12:108419895:C:G	NI	monocyte	0.025060816159511	0.0770335426686117	0.498416939751765
CMKLR1	chr12:108419895:C:G	NI	B	-0.0344332346459895	0.0733726244362234	0.463963988762542
CMKLR1	chr12:108419895:C:G	NI	CD4T	-0.0115157472837851	0.0772905264109753	0.564229633400933
CMKLR1	chr12:108419895:C:G	IAV	NK	-0.0150391341701118	0.0552959913900763	0.535380595816488
CMKLR1	chr12:108419895:C:G	IAV	CD8T	-0.00970572981433602	0.0495988331063577	0.557457318495364
CMKLR1	chr12:108419895:C:G	IAV	monocyte	0.0149897911880451	0.0588904092636561	0.542068488648605
CMKLR1	chr12:108419895:C:G	IAV	B	-0.0265961506693238	0.062025795386992	0.478777411547503
CMKLR1	chr12:108419895:C:G	IAV	CD4T	-0.0118863146002622	0.0661531247678025	0.56248699380464
CMKLR1	chr12:108419895:C:G	LPS	NK	-0.0180572419019975	0.0608966689247877	0.523723922283361
CMKLR1	chr12:108419895:C:G	LPS	CD8T	-0.010299527135421	0.0559144321031447	0.556929682888132
CMKLR1	chr12:108419895:C:G	LPS	monocyte	0.0249577910196994	0.0753908596701013	0.505549892101515
CMKLR1	chr12:108419895:C:G	LPS	B	-0.0235708919561881	0.0645570941804597	0.498505069995182
CMKLR1	chr12:108419895:C:G	LPS	CD4T	-0.0146155790889755	0.0729722220929402	0.553273368968636
CMKLR1	chr12:108419895:C:G	Tcruzi	NK	-0.0131633300600334	0.0605308645791427	0.549790879973953
CMKLR1	chr12:108419895:C:G	Tcruzi	CD8T	-0.0164647930815755	0.0633761065679834	0.537015031620113
CMKLR1	chr12:108419895:C:G	Tcruzi	monocyte	0.0306837149564521	0.0793341806640784	0.493277475389789
CMKLR1	chr12:108419895:C:G	Tcruzi	B	-0.0382462778686021	0.07479137506292	0.442987703067244
CMKLR1	chr12:108419895:C:G	Tcruzi	CD4T	-0.0177130041455036	0.0742563405241527	0.543804401492122
CMKLR1	chr12:108433182:T:C	NI	NK	-0.0443605329205911	0.0534756268896472	0.201051086611239
CMKLR1	chr12:108433182:T:C	NI	CD8T	0.0801270601282899	0.0558455271183411	0.0701291244802519
CMKLR1	chr12:108433182:T:C	NI	monocyte	0.226163385029798	0.0526005699259375	4.33654404730709e-06
CMKLR1	chr12:108433182:T:C	NI	B	0.0400145597165873	0.0514051317848574	0.218156366160254
CMKLR1	chr12:108433182:T:C	NI	CD4T	-0.0400272738467648	0.0578719229944862	0.244781765993636
CMKLR1	chr12:108433182:T:C	IAV	NK	-0.0549797393553179	0.0496834364326018	0.131222290674732
CMKLR1	chr12:108433182:T:C	IAV	CD8T	0.0155435618472588	0.0507003801068106	0.385285542867027
CMKLR1	chr12:108433182:T:C	IAV	monocyte	0.12195746975773	0.0404917324829299	0.00143111204290515
CMKLR1	chr12:108433182:T:C	IAV	B	-0.00790851708718066	0.0505792919746917	0.438607429058816
CMKLR1	chr12:108433182:T:C	IAV	CD4T	-0.051477753315683	0.0549299917841919	0.172529607294
CMKLR1	chr12:108433182:T:C	LPS	NK	-0.140189812417853	0.0619215038831124	0.00672187499222798
CMKLR1	chr12:108433182:T:C	LPS	CD8T	0.0102783047838484	0.0499764055140517	0.420340220167766
CMKLR1	chr12:108433182:T:C	LPS	monocyte	0.181586648082829	0.0501603925202735	0.00012955091805738
CMKLR1	chr12:108433182:T:C	LPS	B	0.00457929417251079	0.047599583388069	0.462033571673615
CMKLR1	chr12:108433182:T:C	LPS	CD4T	-0.0676191705461377	0.0572602868494546	0.116421824317395
CMKLR1	chr12:108433182:T:C	Tcruzi	NK	-0.0521535685989799	0.0582451216586684	0.182208929891552
CMKLR1	chr12:108433182:T:C	Tcruzi	CD8T	0.0389117467768904	0.0528826968764948	0.231517030193831
CMKLR1	chr12:108433182:T:C	Tcruzi	monocyte	0.247336198574213	0.0583025103403237	2.51307657866336e-06
CMKLR1	chr12:108433182:T:C	Tcruzi	B	-0.0298800629785002	0.0442024258828008	0.251270171242523
CMKLR1	chr12:108433182:T:C	Tcruzi	CD4T	-0.0236209789878415	0.0557078316041766	0.334914887026003
CMPK1	chr1:47239816:A:C	NI	NK	-0.0189331211410709	0.0620321376732149	0.521590509316628
CMPK1	chr1:47239816:A:C	NI	CD8T	-0.0307315711711759	0.0747902420367133	0.486892776669406
CMPK1	chr1:47239816:A:C	NI	monocyte	-0.0456729262670442	0.09735360991346	0.438552904376643
CMPK1	chr1:47239816:A:C	NI	B	-0.0239042003256951	0.070427282157751	0.51053340116181
CMPK1	chr1:47239816:A:C	NI	CD4T	-0.0272392529221167	0.0853183872210966	0.509970452602788
CMPK1	chr1:47239816:A:C	IAV	NK	-0.0176497402856035	0.057745278768381	0.521038794160249
CMPK1	chr1:47239816:A:C	IAV	CD8T	-0.0191981472405222	0.0549764065515196	0.506612884339736
CMPK1	chr1:47239816:A:C	IAV	monocyte	-0.0309909741132612	0.0748419481552801	0.481750325747261
CMPK1	chr1:47239816:A:C	IAV	B	-0.0141445516573404	0.0582219180379891	0.540251695050396
CMPK1	chr1:47239816:A:C	IAV	CD4T	-0.0239244745109742	0.0727980130623305	0.514122910580389
CMPK1	chr1:47239816:A:C	LPS	NK	-0.022154721198076	0.0637829892996528	0.503175312657304
CMPK1	chr1:47239816:A:C	LPS	CD8T	-0.0233249963089019	0.0628187045318359	0.495315941261165
CMPK1	chr1:47239816:A:C	LPS	monocyte	-0.0430118040527908	0.0947321035194035	0.453463246905503
CMPK1	chr1:47239816:A:C	LPS	B	-0.0241823425618189	0.0701950985610003	0.504051863227755
CMPK1	chr1:47239816:A:C	LPS	CD4T	-0.02898444772298	0.0811790850425282	0.500798915724346
CMPK1	chr1:47239816:A:C	Tcruzi	NK	-0.0186575795928426	0.0635131740519358	0.523289108746252
CMPK1	chr1:47239816:A:C	Tcruzi	CD8T	-0.0296373489253044	0.071895309441046	0.484721051586794
CMPK1	chr1:47239816:A:C	Tcruzi	monocyte	-0.0500570897059543	0.0989788214788466	0.438958997718628
CMPK1	chr1:47239816:A:C	Tcruzi	B	-0.02309503511516	0.0670261963976559	0.506952467195374
CMPK1	chr1:47239816:A:C	Tcruzi	CD4T	-0.0259433538765518	0.0801830652843877	0.514427787944102
CMPK1	chr1:47240055:C:T	NI	NK	-0.0620307719572083	0.0511086870416248	0.114564727369748
CMPK1	chr1:47240055:C:T	NI	CD8T	-0.0171702587521619	0.0511753118449101	0.355432675622871
CMPK1	chr1:47240055:C:T	NI	monocyte	0.0429284405142509	0.0597316882248799	0.25000021683195
CMPK1	chr1:47240055:C:T	NI	B	-0.0029368891561423	0.0535005136020527	0.475596656453675
CMPK1	chr1:47240055:C:T	NI	CD4T	-0.10590386780384	0.0623988873946106	0.0506705779641135
CMPK1	chr1:47240055:C:T	IAV	NK	-0.0898974313658379	0.0588370771887723	0.0566799761326556
CMPK1	chr1:47240055:C:T	IAV	CD8T	-0.0178504848865255	0.0447100187968333	0.332344553939146
CMPK1	chr1:47240055:C:T	IAV	monocyte	0.0499149038835998	0.0553008370482628	0.19599201349366
CMPK1	chr1:47240055:C:T	IAV	B	0.00244224068055487	0.0490785762744817	0.513720914868176
CMPK1	chr1:47240055:C:T	IAV	CD4T	-0.0478368583134276	0.0489779498481726	0.172051632608702
CMPK1	chr1:47240055:C:T	LPS	NK	-0.0707909582755232	0.0529442889834385	0.0898207953182052
CMPK1	chr1:47240055:C:T	LPS	CD8T	-0.0209294786280829	0.0461170271236007	0.314804970523634
CMPK1	chr1:47240055:C:T	LPS	monocyte	0.0143337480312923	0.0589843206588624	0.411302265668454
CMPK1	chr1:47240055:C:T	LPS	B	-0.0333110598095301	0.0537288558674789	0.278618872451204
CMPK1	chr1:47240055:C:T	LPS	CD4T	-0.0867993072329785	0.0550194946834783	0.0648715898945642
CMPK1	chr1:47240055:C:T	Tcruzi	NK	-0.0595613994799724	0.0532397287125281	0.133382050849742
CMPK1	chr1:47240055:C:T	Tcruzi	CD8T	-0.0118379914613677	0.0503276960530872	0.388501892769433
CMPK1	chr1:47240055:C:T	Tcruzi	monocyte	0.0817174003511015	0.0664360031084475	0.115353104288979
CMPK1	chr1:47240055:C:T	Tcruzi	B	-0.0139235210845359	0.0507372289668308	0.397179171995457
CMPK1	chr1:47240055:C:T	Tcruzi	CD4T	-0.0989851018986664	0.0588755918941609	0.053688141701376
CMPK1	chr1:47297661:T:C	NI	NK	0.146426592969946	0.0493463599857721	0.00170914685295949
CMPK1	chr1:47297661:T:C	NI	CD8T	0.218807982116764	0.0495152465817253	1.62335319397333e-05
CMPK1	chr1:47297661:T:C	NI	monocyte	-0.0427029931923672	0.058752896958456	0.2330229932343
CMPK1	chr1:47297661:T:C	NI	B	0.158036827470146	0.0545960834829247	0.00189644471232146
CMPK1	chr1:47297661:T:C	NI	CD4T	0.381013248763804	0.053226110246246	2.1075270786102e-13
CMPK1	chr1:47297661:T:C	IAV	NK	0.140600935376444	0.0463647514816864	0.00120972277963767
CMPK1	chr1:47297661:T:C	IAV	CD8T	0.119279541847672	0.0476986628892128	0.00819323780686239
CMPK1	chr1:47297661:T:C	IAV	monocyte	-0.126981649521663	0.0576442033991998	0.010445836601777
CMPK1	chr1:47297661:T:C	IAV	B	0.118217331293084	0.0503987223000934	0.00961861296353339
CMPK1	chr1:47297661:T:C	IAV	CD4T	0.288704880605018	0.0478521237858639	2.75348858185669e-09
CMPK1	chr1:47297661:T:C	LPS	NK	0.159041476100802	0.0496178368287772	0.000723583574091956
CMPK1	chr1:47297661:T:C	LPS	CD8T	0.184241316501964	0.047291967186264	9.69554520292516e-05
CMPK1	chr1:47297661:T:C	LPS	monocyte	-0.078518401374723	0.0595082966776453	0.0921709802575766
CMPK1	chr1:47297661:T:C	LPS	B	0.15532854694164	0.0541151470198798	0.00207976478456319
CMPK1	chr1:47297661:T:C	LPS	CD4T	0.369529728691269	0.0502048517363253	8.14566803963787e-15
CMPK1	chr1:47297661:T:C	Tcruzi	NK	0.168608370040106	0.0535948785635662	0.000760453118018048
CMPK1	chr1:47297661:T:C	Tcruzi	CD8T	0.200435446786484	0.0481185965141243	5.18579102812732e-05
CMPK1	chr1:47297661:T:C	Tcruzi	monocyte	-0.0666678641368572	0.0565516644491447	0.117960176941898
CMPK1	chr1:47297661:T:C	Tcruzi	B	0.136806351729432	0.0527984005330374	0.00513994831377906
CMPK1	chr1:47297661:T:C	Tcruzi	CD4T	0.34913332134408	0.0502924829147128	5.71961670827215e-12
CMPK1	chr1:47320989:C:T	NI	NK	-0.000901438283538662	0.06011597863106	0.628761619625074
CMPK1	chr1:47320989:C:T	NI	CD8T	0.0198356872825578	0.0732205085213579	0.548212969086755
CMPK1	chr1:47320989:C:T	NI	monocyte	0.00156337583274796	0.0795690948488276	0.599230878021557
CMPK1	chr1:47320989:C:T	NI	B	-0.0134880668361263	0.0718998101588551	0.579625492596362
CMPK1	chr1:47320989:C:T	NI	CD4T	0.0108276857038666	0.0815961750242403	0.580612840015818
CMPK1	chr1:47320989:C:T	IAV	NK	-0.00471522671519187	0.0570918570633701	0.613927219568221
CMPK1	chr1:47320989:C:T	IAV	CD8T	0.0178795849861425	0.0605618476997148	0.538484091626347
CMPK1	chr1:47320989:C:T	IAV	monocyte	0.000291608275803512	0.0660309157613011	0.624110511238639
CMPK1	chr1:47320989:C:T	IAV	B	-0.00331146777605775	0.0583154947065781	0.615192137914204
CMPK1	chr1:47320989:C:T	IAV	CD4T	0.0119639521536912	0.070515164454178	0.578697375261376
CMPK1	chr1:47320989:C:T	LPS	NK	-0.00322820193102403	0.0611811196169691	0.618549970416103
CMPK1	chr1:47320989:C:T	LPS	CD8T	0.0285489291261017	0.077594094639352	0.504731200780667
CMPK1	chr1:47320989:C:T	LPS	monocyte	0.0202151308029423	0.0871966500477748	0.545412546508206
CMPK1	chr1:47320989:C:T	LPS	B	-0.00864756655203295	0.0684872558562447	0.593416774104342
CMPK1	chr1:47320989:C:T	LPS	CD4T	0.00498993935553513	0.075321410889391	0.600539249875703
CMPK1	chr1:47320989:C:T	Tcruzi	NK	-0.0021285099441605	0.0627942519731477	0.625460687127985
CMPK1	chr1:47320989:C:T	Tcruzi	CD8T	0.0146430011273652	0.0672896905583631	0.56281157353074
CMPK1	chr1:47320989:C:T	Tcruzi	monocyte	-0.000991524070911058	0.0765014246620464	0.624873388460873
CMPK1	chr1:47320989:C:T	Tcruzi	B	-0.0107326509790644	0.0668890515791013	0.585541503003915
CMPK1	chr1:47320989:C:T	Tcruzi	CD4T	0.00746024976264098	0.0764262509634126	0.596217146794181
CMPK1	chr1:47357208:C:G	NI	NK	-0.117940392400952	0.114824823817989	0.174401458844401
CMPK1	chr1:47357208:C:G	NI	CD8T	-0.132265283694506	0.120061936071865	0.166562441702253
CMPK1	chr1:47357208:C:G	NI	monocyte	-0.077606078634165	0.115769420816075	0.290518344159601
CMPK1	chr1:47357208:C:G	NI	B	-0.0670853943177318	0.0975666528242153	0.290143753131013
CMPK1	chr1:47357208:C:G	NI	CD4T	-0.141836715626569	0.132736935371503	0.176691468458817
CMPK1	chr1:47357208:C:G	IAV	NK	-0.104436743257103	0.103638998425336	0.180600615783409
CMPK1	chr1:47357208:C:G	IAV	CD8T	-0.105206594106826	0.100506989192429	0.167914676808612
CMPK1	chr1:47357208:C:G	IAV	monocyte	-0.0396062511825682	0.0927966796098346	0.380637739335177
CMPK1	chr1:47357208:C:G	IAV	B	-0.0484230982140363	0.0839528783567129	0.324059294294846
CMPK1	chr1:47357208:C:G	IAV	CD4T	-0.12415152943008	0.116143619601663	0.177718761091397
CMPK1	chr1:47357208:C:G	LPS	NK	-0.121293382653339	0.116943049634604	0.169180291500313
CMPK1	chr1:47357208:C:G	LPS	CD8T	-0.129222385320368	0.117041052268053	0.155029237250533
CMPK1	chr1:47357208:C:G	LPS	monocyte	-0.0620727570571259	0.111629228357094	0.334297458204804
CMPK1	chr1:47357208:C:G	LPS	B	-0.0551660925062314	0.0943947208349592	0.320047176027519
CMPK1	chr1:47357208:C:G	LPS	CD4T	-0.131466380865798	0.123791925689846	0.179810234365716
CMPK1	chr1:47357208:C:G	Tcruzi	NK	-0.119927986646154	0.117680602477797	0.175981210935215
CMPK1	chr1:47357208:C:G	Tcruzi	CD8T	-0.128644000750766	0.11685319489911	0.165214201242648
CMPK1	chr1:47357208:C:G	Tcruzi	monocyte	-0.0584292141586418	0.107854308495425	0.341907359800599
CMPK1	chr1:47357208:C:G	Tcruzi	B	-0.0603104527589516	0.0923546600494894	0.300057894086592
CMPK1	chr1:47357208:C:G	Tcruzi	CD4T	-0.13015285812278	0.123312295130249	0.183621834847507
CMPK1	chr1:47385073:T:G	NI	NK	-0.0332194122396276	0.0528331406286569	0.372293465697847
CMPK1	chr1:47385073:T:G	NI	CD8T	-0.0457119459343593	0.0609892991220906	0.333955848935224
CMPK1	chr1:47385073:T:G	NI	monocyte	-5.06165176409073e-05	0.0633328532859534	0.569606744392969
CMPK1	chr1:47385073:T:G	NI	B	-0.0567452864521034	0.0729808461846933	0.313013782319877
CMPK1	chr1:47385073:T:G	NI	CD4T	-0.0568747334005898	0.0737307772067456	0.321673622482252
CMPK1	chr1:47385073:T:G	IAV	NK	-0.0346116736522033	0.0512747271464285	0.355462971202042
CMPK1	chr1:47385073:T:G	IAV	CD8T	-0.0245964468459262	0.0438091050956639	0.392004381270169
CMPK1	chr1:47385073:T:G	IAV	monocyte	0.00741493612026423	0.0544307815313132	0.570550331434625
CMPK1	chr1:47385073:T:G	IAV	B	-0.0423908981961444	0.058618236485528	0.334548289269531
CMPK1	chr1:47385073:T:G	IAV	CD4T	-0.0408150015496145	0.0592118220039134	0.355220878788068
CMPK1	chr1:47385073:T:G	LPS	NK	-0.0339285632142791	0.0531080975976244	0.365505210610982
CMPK1	chr1:47385073:T:G	LPS	CD8T	-0.0345525337377523	0.0510262036886797	0.353192935165625
CMPK1	chr1:47385073:T:G	LPS	monocyte	-0.00259746336183718	0.0622899251342179	0.56673721341586
CMPK1	chr1:47385073:T:G	LPS	B	-0.0443617122811256	0.06308962443123	0.342072089649591
CMPK1	chr1:47385073:T:G	LPS	CD4T	-0.0527009414101718	0.0686279682318368	0.326362356214963
CMPK1	chr1:47385073:T:G	Tcruzi	NK	-0.0410391375907976	0.0588950714342772	0.34546620110251
CMPK1	chr1:47385073:T:G	Tcruzi	CD8T	-0.0477259637739873	0.0611172168923322	0.320800348375332
CMPK1	chr1:47385073:T:G	Tcruzi	monocyte	0.00159150692563633	0.0606366253769905	0.591946888414233
CMPK1	chr1:47385073:T:G	Tcruzi	B	-0.0434584711157864	0.061270594214964	0.341142402412462
CMPK1	chr1:47385073:T:G	Tcruzi	CD4T	-0.0501386430466382	0.0674329817009408	0.33697165994699
CMPK1	chr1:47390553:A:C	NI	NK	0.109880868276607	0.109875541447988	0.170571977677349
CMPK1	chr1:47390553:A:C	NI	CD8T	0.14639830584318	0.121190413702676	0.128297510003743
CMPK1	chr1:47390553:A:C	NI	monocyte	0.105547273684958	0.132778453689494	0.230159979699443
CMPK1	chr1:47390553:A:C	NI	B	0.174341426432362	0.143645468100584	0.11320618061287
CMPK1	chr1:47390553:A:C	NI	CD4T	0.142874841695027	0.13256295804865	0.160128550707233
CMPK1	chr1:47390553:A:C	IAV	NK	0.103174972243227	0.103752400235797	0.169717774473255
CMPK1	chr1:47390553:A:C	IAV	CD8T	0.119981306146771	0.105618907343643	0.130032103241046
CMPK1	chr1:47390553:A:C	IAV	monocyte	0.121594464905893	0.125045158352542	0.178799236480264
CMPK1	chr1:47390553:A:C	IAV	B	0.165751407629252	0.136297016647697	0.10606922938271
CMPK1	chr1:47390553:A:C	IAV	CD4T	0.166101859089292	0.129749061472906	0.113755514464089
CMPK1	chr1:47390553:A:C	LPS	NK	0.134255942965046	0.118206015583547	0.133104808457052
CMPK1	chr1:47390553:A:C	LPS	CD8T	0.141268254326085	0.115050079892326	0.116376524186686
CMPK1	chr1:47390553:A:C	LPS	monocyte	0.113606486949458	0.134497172984665	0.217646434909972
CMPK1	chr1:47390553:A:C	LPS	B	0.165692489939594	0.136595983935276	0.115581564927703
CMPK1	chr1:47390553:A:C	LPS	CD4T	0.194635664011735	0.147332246396241	0.103817531541902
CMPK1	chr1:47390553:A:C	Tcruzi	NK	0.0906377221266264	0.109565902606696	0.215961765304652
CMPK1	chr1:47390553:A:C	Tcruzi	CD8T	0.146395109333458	0.119238866509113	0.122650092340107
CMPK1	chr1:47390553:A:C	Tcruzi	monocyte	0.123004106647623	0.13302713678677	0.196847830142221
CMPK1	chr1:47390553:A:C	Tcruzi	B	0.162494761061771	0.134483417764689	0.115088556466579
CMPK1	chr1:47390553:A:C	Tcruzi	CD4T	0.165986522145829	0.133797288000964	0.12490552312644
CMPK1	chr1:47414407:C:G	NI	NK	-0.049633160805501	0.082928607375078	0.366556701928323
CMPK1	chr1:47414407:C:G	NI	CD8T	-0.06476911092954	0.0955140958501589	0.340212429225743
CMPK1	chr1:47414407:C:G	NI	monocyte	-0.0567643248816445	0.107801405795891	0.379241592454775
CMPK1	chr1:47414407:C:G	NI	B	-0.073410594892767	0.105362669701343	0.324709904387797
CMPK1	chr1:47414407:C:G	NI	CD4T	-0.0918111216240246	0.124365665784801	0.312567302255043
CMPK1	chr1:47414407:C:G	IAV	NK	-0.04415580428885	0.0760106243987118	0.372492790728931
CMPK1	chr1:47414407:C:G	IAV	CD8T	-0.0438657921478433	0.0718538525762083	0.360654938856181
CMPK1	chr1:47414407:C:G	IAV	monocyte	-0.035178518461445	0.0849674244845633	0.433821409680526
CMPK1	chr1:47414407:C:G	IAV	B	-0.0534469279987958	0.08419613711679	0.350183045145779
CMPK1	chr1:47414407:C:G	IAV	CD4T	-0.0747231261627587	0.103616309258757	0.324045311751271
CMPK1	chr1:47414407:C:G	LPS	NK	-0.0501691753922433	0.0830662061813674	0.361156996800761
CMPK1	chr1:47414407:C:G	LPS	CD8T	-0.0526555928107908	0.081543932055228	0.346982187131418
CMPK1	chr1:47414407:C:G	LPS	monocyte	-0.0546897140005705	0.106712508146661	0.390983743662912
CMPK1	chr1:47414407:C:G	LPS	B	-0.0835159596977414	0.114290875782872	0.302773743357998
CMPK1	chr1:47414407:C:G	LPS	CD4T	-0.0867029539101925	0.116571178258774	0.312512958467244
CMPK1	chr1:47414407:C:G	Tcruzi	NK	-0.0487490031079153	0.0840558139229647	0.372123520156665
CMPK1	chr1:47414407:C:G	Tcruzi	CD8T	-0.0656627413153889	0.094081187550582	0.331250438513135
CMPK1	chr1:47414407:C:G	Tcruzi	monocyte	-0.050515868338734	0.10185603672103	0.403296592261421
CMPK1	chr1:47414407:C:G	Tcruzi	B	-0.0720624218536048	0.102080119668291	0.318643225858088
CMPK1	chr1:47414407:C:G	Tcruzi	CD4T	-0.0965700635309755	0.125292142051135	0.301967847321081
CMPK1	chr1:47436647:A:C	NI	NK	0.0145843926725552	0.046650529260663	0.578036424358426
CMPK1	chr1:47436647:A:C	NI	CD8T	-0.00104734781068946	0.041423150079788	0.667701069043182
CMPK1	chr1:47436647:A:C	NI	monocyte	-0.00705418561032937	0.0519037537906771	0.603294473752595
CMPK1	chr1:47436647:A:C	NI	B	-0.00196863458972797	0.0415645007905555	0.660610617972238
CMPK1	chr1:47436647:A:C	NI	CD4T	-0.00693132983487375	0.0515617062383297	0.625735178455878
CMPK1	chr1:47436647:A:C	IAV	NK	0.00515538626860448	0.0351399652789436	0.63307069731116
CMPK1	chr1:47436647:A:C	IAV	CD8T	0.00253770102503759	0.0321113533652853	0.652841099575098
CMPK1	chr1:47436647:A:C	IAV	monocyte	-0.00681000589217193	0.0423135319659208	0.626899371614035
CMPK1	chr1:47436647:A:C	IAV	B	-0.00156647586224743	0.035918242692058	0.661534702364826
CMPK1	chr1:47436647:A:C	IAV	CD4T	-0.00241779411711806	0.0427665342972481	0.657524280573037
CMPK1	chr1:47436647:A:C	LPS	NK	0.00684101160454051	0.038692499180992	0.618471719967472
CMPK1	chr1:47436647:A:C	LPS	CD8T	0.00273051134667898	0.0364129968764228	0.648391719443443
CMPK1	chr1:47436647:A:C	LPS	monocyte	-0.00374583734797054	0.0507040685861146	0.634578528770874
CMPK1	chr1:47436647:A:C	LPS	B	0.00123212376194784	0.0414012533386883	0.662016532063229
CMPK1	chr1:47436647:A:C	LPS	CD4T	-0.00435181791027341	0.0471984277343234	0.642801142545021
CMPK1	chr1:47436647:A:C	Tcruzi	NK	0.00785862353179515	0.0402795066732249	0.617660936594794
CMPK1	chr1:47436647:A:C	Tcruzi	CD8T	0.00159417456383358	0.0398656378050721	0.662552814537384
CMPK1	chr1:47436647:A:C	Tcruzi	monocyte	-0.00782809015860564	0.0490341534415361	0.620232608472507
CMPK1	chr1:47436647:A:C	Tcruzi	B	-0.00146858189557558	0.0394383352259383	0.660877827834701
CMPK1	chr1:47436647:A:C	Tcruzi	CD4T	-0.00641623695625904	0.0481675488720031	0.634864901142895
CMPK1	chr1:47464721:G:C	NI	NK	-0.0694095518528943	0.0672926634268963	0.187467780050853
CMPK1	chr1:47464721:G:C	NI	CD8T	-0.094947988990548	0.0787584542605972	0.152044857656118
CMPK1	chr1:47464721:G:C	NI	monocyte	-0.0279731769241014	0.0750395379766037	0.390995707094398
CMPK1	chr1:47464721:G:C	NI	B	-0.0536605309059772	0.0681373225697003	0.259191946393259
CMPK1	chr1:47464721:G:C	NI	CD4T	-0.111970489707905	0.0925473034003556	0.150687589761393
CMPK1	chr1:47464721:G:C	IAV	NK	-0.0614608857944156	0.0612485065502921	0.194901063205016
CMPK1	chr1:47464721:G:C	IAV	CD8T	-0.0650664392321309	0.0599902589243477	0.172303247323367
CMPK1	chr1:47464721:G:C	IAV	monocyte	-0.0218303905036728	0.0627772683071045	0.409743419824254
CMPK1	chr1:47464721:G:C	IAV	B	-0.0444279579178084	0.0590416437879921	0.268874327452704
CMPK1	chr1:47464721:G:C	IAV	CD4T	-0.0962882497986624	0.0798451236488417	0.153182110279677
CMPK1	chr1:47464721:G:C	LPS	NK	-0.0783911540598499	0.0714756613668099	0.166726953685753
CMPK1	chr1:47464721:G:C	LPS	CD8T	-0.0826896450895134	0.0698218726835864	0.150991063768492
CMPK1	chr1:47464721:G:C	LPS	monocyte	-0.0360179581400076	0.0753227891575796	0.361525272804509
CMPK1	chr1:47464721:G:C	LPS	B	-0.0546740556146597	0.0677696643953083	0.251211779066703
CMPK1	chr1:47464721:G:C	LPS	CD4T	-0.105436261553275	0.086527598094724	0.150021899917459
CMPK1	chr1:47464721:G:C	Tcruzi	NK	-0.0861504604326475	0.077909431860373	0.161782145357695
CMPK1	chr1:47464721:G:C	Tcruzi	CD8T	-0.0976863479773241	0.0795746216410175	0.144494158146705
CMPK1	chr1:47464721:G:C	Tcruzi	monocyte	-0.0164813122454838	0.0724445832019609	0.446009989080483
CMPK1	chr1:47464721:G:C	Tcruzi	B	-0.0515912211256826	0.0650762124590928	0.256403017070438
CMPK1	chr1:47464721:G:C	Tcruzi	CD4T	-0.111583028156853	0.0903155898834615	0.146951235139042
CMPK1	chr1:47467366:C:T	NI	NK	0.028810908204246	0.0394268195534879	0.230767515107094
CMPK1	chr1:47467366:C:T	NI	CD8T	0.0693381355467374	0.0432842076305627	0.0614797607235386
CMPK1	chr1:47467366:C:T	NI	monocyte	-0.00492039264278701	0.0491592004690729	0.471118033325779
CMPK1	chr1:47467366:C:T	NI	B	0.0396073152268092	0.0444783709840127	0.189784287259679
CMPK1	chr1:47467366:C:T	NI	CD4T	0.10746401658214	0.0542175158468117	0.0334368263002492
CMPK1	chr1:47467366:C:T	IAV	NK	0.0448742794348602	0.0385243299591072	0.121926695365548
CMPK1	chr1:47467366:C:T	IAV	CD8T	0.0313043761980647	0.0353189281167688	0.184963392244093
CMPK1	chr1:47467366:C:T	IAV	monocyte	-0.0473968923914006	0.0491710981849067	0.176740026260967
CMPK1	chr1:47467366:C:T	IAV	B	0.0292857561314351	0.0394364914738212	0.230016752216499
CMPK1	chr1:47467366:C:T	IAV	CD4T	0.0673829114834741	0.0427696665729416	0.066637987196572
CMPK1	chr1:47467366:C:T	LPS	NK	0.0350358372370567	0.0392925372556808	0.188191385439277
CMPK1	chr1:47467366:C:T	LPS	CD8T	0.0568959591171929	0.0391155005914218	0.0757392777292103
CMPK1	chr1:47467366:C:T	LPS	monocyte	-0.0622846544661418	0.0579280960000274	0.146821037824883
CMPK1	chr1:47467366:C:T	LPS	B	0.054167639649756	0.0461877811626813	0.121173270039594
CMPK1	chr1:47467366:C:T	LPS	CD4T	0.0886572401777888	0.0478657543487218	0.0420048239859461
CMPK1	chr1:47467366:C:T	Tcruzi	NK	0.0557346327343492	0.0444976819356328	0.102373140844292
CMPK1	chr1:47467366:C:T	Tcruzi	CD8T	0.0644402658907357	0.0413854826728839	0.0663698528150604
CMPK1	chr1:47467366:C:T	Tcruzi	monocyte	-0.0216040276087331	0.0479098451108435	0.344197911253302
CMPK1	chr1:47467366:C:T	Tcruzi	B	0.0566388192224838	0.0459237268439086	0.106720583509883
CMPK1	chr1:47467366:C:T	Tcruzi	CD4T	0.0967215416359495	0.0499748229270515	0.0369639403397859
CMPK1	chr1:47493475:T:C	NI	NK	-0.12416086488246	0.113484375966408	0.149038013183707
CMPK1	chr1:47493475:T:C	NI	CD8T	-0.158501183805871	0.129820538391001	0.128016538232686
CMPK1	chr1:47493475:T:C	NI	monocyte	-0.00529228371412721	0.114620419351951	0.494654497206361
CMPK1	chr1:47493475:T:C	NI	B	-0.0777836012004271	0.10271847574238	0.252875543088349
CMPK1	chr1:47493475:T:C	NI	CD4T	-0.203036362285386	0.16307866083251	0.119837167400009
CMPK1	chr1:47493475:T:C	IAV	NK	-0.0927478352096064	0.0934557312278119	0.180625022737415
CMPK1	chr1:47493475:T:C	IAV	CD8T	-0.105511694640653	0.0956718611403299	0.148099783283697
CMPK1	chr1:47493475:T:C	IAV	monocyte	0.0102742563990492	0.0983696669477597	0.519351818661894
CMPK1	chr1:47493475:T:C	IAV	B	-0.072950465921025	0.0917306826936897	0.239690581822536
CMPK1	chr1:47493475:T:C	IAV	CD4T	-0.145932782554369	0.123624164987905	0.139985464970461
CMPK1	chr1:47493475:T:C	LPS	NK	-0.117017885931498	0.108759078085149	0.155135872812298
CMPK1	chr1:47493475:T:C	LPS	CD8T	-0.127992849637748	0.108917198845381	0.135194064855488
CMPK1	chr1:47493475:T:C	LPS	monocyte	0.00236562043243432	0.113909374264068	0.523686092908958
CMPK1	chr1:47493475:T:C	LPS	B	-0.082618100703534	0.103485709815741	0.238886046537292
CMPK1	chr1:47493475:T:C	LPS	CD4T	-0.16371804825109	0.136302721700165	0.135489770586217
CMPK1	chr1:47493475:T:C	Tcruzi	NK	-0.125733960054389	0.116600663796719	0.152037506004564
CMPK1	chr1:47493475:T:C	Tcruzi	CD8T	-0.16429301145219	0.133620038000881	0.121882419905175
CMPK1	chr1:47493475:T:C	Tcruzi	monocyte	0.00419296233979191	0.112849719634832	0.529415726868279
CMPK1	chr1:47493475:T:C	Tcruzi	B	-0.0836602223296492	0.101777207215815	0.231056344694955
CMPK1	chr1:47493475:T:C	Tcruzi	CD4T	-0.17158482430513	0.141592403318188	0.132980468833246
CMSS1	chr3:99747139:T:A	NI	NK	-0.201470170001197	0.0495221175401063	2.9236570568858e-05
CMSS1	chr3:99747139:T:A	NI	CD8T	-0.294197965485077	0.0462335326222894	1.80555237427882e-10
CMSS1	chr3:99747139:T:A	NI	monocyte	-0.282583045747247	0.0463687855634918	9.56376644545287e-10
CMSS1	chr3:99747139:T:A	NI	B	-0.184732842059845	0.0492216123121348	0.000130308783043431
CMSS1	chr3:99747139:T:A	NI	CD4T	-0.415994339168382	0.0559638420117372	4.44089209850063e-16
CMSS1	chr3:99747139:T:A	IAV	NK	-0.165095400131247	0.0478800647664733	0.000449995361578415
CMSS1	chr3:99747139:T:A	IAV	CD8T	-0.156122852431869	0.0457156276919243	0.00070054615308579
CMSS1	chr3:99747139:T:A	IAV	monocyte	-0.210606915691754	0.048589563829009	1.17697485101376e-05
CMSS1	chr3:99747139:T:A	IAV	B	-0.146821278387602	0.0464717170849506	0.00107374012185024
CMSS1	chr3:99747139:T:A	IAV	CD4T	-0.28005395215137	0.0469591535146143	9.94300231038636e-09
CMSS1	chr3:99747139:T:A	LPS	NK	-0.226729380101229	0.0510056625517702	2.74857523008265e-06
CMSS1	chr3:99747139:T:A	LPS	CD8T	-0.211431400271392	0.0423355568505797	1.6041864854266e-06
CMSS1	chr3:99747139:T:A	LPS	monocyte	-0.247732473874151	0.0516861857526244	1.24316983773909e-06
CMSS1	chr3:99747139:T:A	LPS	B	-0.216306284304841	0.0502616719656914	6.94376472953895e-06
CMSS1	chr3:99747139:T:A	LPS	CD4T	-0.322950830793414	0.0448499425562815	1.64135371960583e-12
CMSS1	chr3:99747139:T:A	Tcruzi	NK	-0.183936930614455	0.0517573111070696	0.000372315602318096
CMSS1	chr3:99747139:T:A	Tcruzi	CD8T	-0.243524277626229	0.04430209709982	2.12613177397181e-07
CMSS1	chr3:99747139:T:A	Tcruzi	monocyte	-0.30783190093802	0.0498795833276559	8.17135248354362e-11
CMSS1	chr3:99747139:T:A	Tcruzi	B	-0.170886526312624	0.0481756266194075	0.000327031894880814
CMSS1	chr3:99747139:T:A	Tcruzi	CD4T	-0.310248023992216	0.0498761885998256	1.07454428688314e-08
CMSS1	chr3:99817008:T:C	NI	NK	-0.181742404230055	0.14095317076774	0.0856309533341241
CMSS1	chr3:99817008:T:C	NI	CD8T	-0.178594370029622	0.134269098247414	0.0919631324491621
CMSS1	chr3:99817008:T:C	NI	monocyte	-0.191768499950948	0.156072154255613	0.107033092054151
CMSS1	chr3:99817008:T:C	NI	B	-0.293201259320203	0.186717824381347	0.0435458758280749
CMSS1	chr3:99817008:T:C	NI	CD4T	-0.286419358019922	0.182665984669758	0.0534708045310542
CMSS1	chr3:99817008:T:C	IAV	NK	-0.122608908807793	0.120867018461437	0.147527778648128
CMSS1	chr3:99817008:T:C	IAV	CD8T	-0.114338183305686	0.112452385065026	0.144551297343587
CMSS1	chr3:99817008:T:C	IAV	monocyte	-0.14630693005076	0.13758415069564	0.140412266774914
CMSS1	chr3:99817008:T:C	IAV	B	-0.252737046504622	0.164521859177668	0.0450823385430051
CMSS1	chr3:99817008:T:C	IAV	CD4T	-0.230555304300546	0.150652526412185	0.0604864436451276
CMSS1	chr3:99817008:T:C	LPS	NK	-0.153087764191763	0.131192301667316	0.114131277322866
CMSS1	chr3:99817008:T:C	LPS	CD8T	-0.122608283549851	0.118348027877448	0.145452792421807
CMSS1	chr3:99817008:T:C	LPS	monocyte	-0.188072159933158	0.163132023855578	0.119891591900238
CMSS1	chr3:99817008:T:C	LPS	B	-0.268944672059993	0.172481534046858	0.0471317276566852
CMSS1	chr3:99817008:T:C	LPS	CD4T	-0.253476328077223	0.161121280775804	0.0570534032377951
CMSS1	chr3:99817008:T:C	Tcruzi	NK	-0.15813835593539	0.135453847750879	0.113729733391951
CMSS1	chr3:99817008:T:C	Tcruzi	CD8T	-0.165141401276761	0.129009949288427	0.100134463505528
CMSS1	chr3:99817008:T:C	Tcruzi	monocyte	-0.219907344771389	0.166042553128497	0.0853068155260499
CMSS1	chr3:99817008:T:C	Tcruzi	B	-0.253871511059415	0.163400774104957	0.0482652531532339
CMSS1	chr3:99817008:T:C	Tcruzi	CD4T	-0.253131687287704	0.164506071483696	0.0603135045429586
CMSS1	chr3:100204395:C:T	NI	NK	-0.176117171550367	0.0780732093998887	0.00695107360902658
CMSS1	chr3:100204395:C:T	NI	CD8T	-0.212670915095739	0.0769413736821587	0.00209005499309711
CMSS1	chr3:100204395:C:T	NI	monocyte	-0.16139910969803	0.0856677858982623	0.0241847569887368
CMSS1	chr3:100204395:C:T	NI	B	-0.122270410883539	0.0785341134544896	0.0554702956084315
CMSS1	chr3:100204395:C:T	NI	CD4T	-0.284187293971521	0.0979932085439116	0.000859380987988878
CMSS1	chr3:100204395:C:T	IAV	NK	-0.181643387226516	0.0784681716412737	0.00380414350437386
CMSS1	chr3:100204395:C:T	IAV	CD8T	-0.136285309683158	0.0643923003395113	0.0144743588825391
CMSS1	chr3:100204395:C:T	IAV	monocyte	-0.0832873368537833	0.0762359452426905	0.130047536778549
CMSS1	chr3:100204395:C:T	IAV	B	-0.0890218306984096	0.0710746430372445	0.0979798507099833
CMSS1	chr3:100204395:C:T	IAV	CD4T	-0.255400711811834	0.0880404115252548	0.000701578189265306
CMSS1	chr3:100204395:C:T	LPS	NK	-0.193482369103516	0.081312633180243	0.00365063179702951
CMSS1	chr3:100204395:C:T	LPS	CD8T	-0.18271400479619	0.0689028453182182	0.00268443654628026
CMSS1	chr3:100204395:C:T	LPS	monocyte	-0.0845409724489943	0.0874130924415579	0.160817311277321
CMSS1	chr3:100204395:C:T	LPS	B	-0.138325716630766	0.0790422928492091	0.0344127553725978
CMSS1	chr3:100204395:C:T	LPS	CD4T	-0.257912352549561	0.0867160930867697	0.000877116108021769
CMSS1	chr3:100204395:C:T	Tcruzi	NK	-0.187422939204928	0.0817387449579467	0.00566821337149348
CMSS1	chr3:100204395:C:T	Tcruzi	CD8T	-0.211360685240077	0.0751921883255809	0.00154224655842083
CMSS1	chr3:100204395:C:T	Tcruzi	monocyte	-0.131483111629594	0.0825183673733421	0.0508499986934141
CMSS1	chr3:100204395:C:T	Tcruzi	B	-0.129857782534141	0.075858702759183	0.0373892599760632
CMSS1	chr3:100204395:C:T	Tcruzi	CD4T	-0.253031276739686	0.0883595730764561	0.00133732353905613
CMSS1	chr3:100225406:C:T	NI	NK	0.0655969104627125	0.0966060563105942	0.33116303095651
CMSS1	chr3:100225406:C:T	NI	CD8T	0.0898646264983969	0.116553850491744	0.299276823489369
CMSS1	chr3:100225406:C:T	NI	monocyte	0.0682061562434335	0.112762829734174	0.348166981278398
CMSS1	chr3:100225406:C:T	NI	B	0.0656199484734671	0.101924586901769	0.346653848619045
CMSS1	chr3:100225406:C:T	NI	CD4T	0.111396328126066	0.143791867407825	0.292235710971223
CMSS1	chr3:100225406:C:T	IAV	NK	0.0559228356658794	0.0866450566900271	0.344117408609916
CMSS1	chr3:100225406:C:T	IAV	CD8T	0.0636143374874802	0.0880656355925718	0.311629956318398
CMSS1	chr3:100225406:C:T	IAV	monocyte	0.0422295962637899	0.0888963904671006	0.41213639578551
CMSS1	chr3:100225406:C:T	IAV	B	0.0524814574007169	0.0863809828185887	0.359368543905312
CMSS1	chr3:100225406:C:T	IAV	CD4T	0.0939239198459628	0.121852634505675	0.298967964628409
CMSS1	chr3:100225406:C:T	LPS	NK	0.0642050183894926	0.0953538138006661	0.331265148785893
CMSS1	chr3:100225406:C:T	LPS	CD8T	0.0749158407287871	0.0993966345740894	0.301637952969656
CMSS1	chr3:100225406:C:T	LPS	monocyte	0.045242690974411	0.103029060217433	0.416589611705199
CMSS1	chr3:100225406:C:T	LPS	B	0.0643607802959703	0.100532432901721	0.345290729064614
CMSS1	chr3:100225406:C:T	LPS	CD4T	0.103951669945492	0.133512075070185	0.294385419659764
CMSS1	chr3:100225406:C:T	Tcruzi	NK	0.0611389573336686	0.0946779919378006	0.344640868454899
CMSS1	chr3:100225406:C:T	Tcruzi	CD8T	0.0846309776086618	0.110608302473656	0.301058761714207
CMSS1	chr3:100225406:C:T	Tcruzi	monocyte	0.0496011790948121	0.101480985303238	0.405254691294659
CMSS1	chr3:100225406:C:T	Tcruzi	B	0.0546572589113431	0.0920154802201946	0.365067677120897
CMSS1	chr3:100225406:C:T	Tcruzi	CD4T	0.0998024793625841	0.130982042076903	0.30396782799033
CMTM3	chr16:66515483:C:T	NI	NK	-0.0131164493452767	0.0528651701173614	0.489143350826974
CMTM3	chr16:66515483:C:T	NI	CD8T	-0.0290957630245502	0.0584642392236541	0.404762891784294
CMTM3	chr16:66515483:C:T	NI	monocyte	0.0441863884136579	0.07554070085705	0.36706067736406
CMTM3	chr16:66515483:C:T	NI	B	-0.0710720970850953	0.084239077426423	0.275052069168634
CMTM3	chr16:66515483:C:T	NI	CD4T	-0.0359684228924042	0.0680404443154904	0.389264585091835
CMTM3	chr16:66515483:C:T	IAV	NK	-0.000852244636185251	0.0494601246264842	0.561248703751954
CMTM3	chr16:66515483:C:T	IAV	CD8T	-0.0156884208165265	0.0460576822492454	0.456036021478063
CMTM3	chr16:66515483:C:T	IAV	monocyte	0.0353449237208644	0.0645412570107861	0.39394698761012
CMTM3	chr16:66515483:C:T	IAV	B	-0.0437415547992866	0.0617066965882441	0.326721051140573
CMTM3	chr16:66515483:C:T	IAV	CD4T	-0.0279400584572096	0.0572089425653986	0.407717485255335
CMTM3	chr16:66515483:C:T	LPS	NK	-0.00949596842190129	0.0524933901509205	0.507284407959538
CMTM3	chr16:66515483:C:T	LPS	CD8T	-0.0193491601874327	0.0503793627781102	0.43841760533959
CMTM3	chr16:66515483:C:T	LPS	monocyte	0.037099591810914	0.0741759743471338	0.403609290293625
CMTM3	chr16:66515483:C:T	LPS	B	-0.064881235789941	0.0794207614983645	0.28374403905913
CMTM3	chr16:66515483:C:T	LPS	CD4T	-0.0287123537833318	0.0607379666851131	0.410589350983605
CMTM3	chr16:66515483:C:T	Tcruzi	NK	-0.00659737535926811	0.0543559050908461	0.5273328956576
CMTM3	chr16:66515483:C:T	Tcruzi	CD8T	-0.021415822599462	0.0541998560128847	0.436040725134874
CMTM3	chr16:66515483:C:T	Tcruzi	monocyte	0.0508369842391704	0.0790384424813419	0.356272026192047
CMTM3	chr16:66515483:C:T	Tcruzi	B	-0.071928802786637	0.0842679604586041	0.266813403463954
CMTM3	chr16:66515483:C:T	Tcruzi	CD4T	-0.0487341158784615	0.0696685484509025	0.337085857241697
CMTM3	chr16:66520684:G:A	NI	NK	0.124105250869553	0.052322500154141	0.0102467747046634
CMTM3	chr16:66520684:G:A	NI	CD8T	0.246617898578104	0.0589439617018184	6.98882694413312e-07
CMTM3	chr16:66520684:G:A	NI	monocyte	0.214421533945606	0.0576624665925755	6.73298687115682e-05
CMTM3	chr16:66520684:G:A	NI	B	0.127128490870878	0.0572341750644383	0.0126204956049557
CMTM3	chr16:66520684:G:A	NI	CD4T	0.221210749563063	0.0560295530911691	5.58810539361323e-05
CMTM3	chr16:66520684:G:A	IAV	NK	0.105136451690627	0.0504914043716088	0.0202291297496666
CMTM3	chr16:66520684:G:A	IAV	CD8T	0.131072970491413	0.0478081719403765	0.00346845528758146
CMTM3	chr16:66520684:G:A	IAV	monocyte	0.193266471797892	0.0586649207512382	0.000163965918758061
CMTM3	chr16:66520684:G:A	IAV	B	0.0774105241865513	0.0537418366411857	0.0730883380552981
CMTM3	chr16:66520684:G:A	IAV	CD4T	0.164293426442325	0.0481680759505259	0.000592771534414599
CMTM3	chr16:66520684:G:A	LPS	NK	0.125912560402729	0.0521118925558199	0.00909351010800433
CMTM3	chr16:66520684:G:A	LPS	CD8T	0.196601565569982	0.0519633556061299	2.16386678259283e-05
CMTM3	chr16:66520684:G:A	LPS	monocyte	0.178449237144137	0.0620404418566688	0.00216359119535554
CMTM3	chr16:66520684:G:A	LPS	B	0.120321653027536	0.0565398067971402	0.0166139943072015
CMTM3	chr16:66520684:G:A	LPS	CD4T	0.187913823116965	0.0487034221480759	0.000104767481847317
CMTM3	chr16:66520684:G:A	Tcruzi	NK	0.142656531250193	0.0548267089387268	0.00498603798969191
CMTM3	chr16:66520684:G:A	Tcruzi	CD8T	0.223333179881055	0.0533363126107137	2.72133940141732e-06
CMTM3	chr16:66520684:G:A	Tcruzi	monocyte	0.217479945985054	0.0614216040591672	9.93100319213973e-05
CMTM3	chr16:66520684:G:A	Tcruzi	B	0.102674879514773	0.0551705455452495	0.0321642798553948
CMTM3	chr16:66520684:G:A	Tcruzi	CD4T	0.228420449186414	0.0529466643374344	4.27914124792158e-06
CMTM3	chr16:66526147:G:A	NI	NK	-0.0106614011860454	0.0614215745961938	0.547103795013658
CMTM3	chr16:66526147:G:A	NI	CD8T	0.0429393468300297	0.0712769185575343	0.363141829713922
CMTM3	chr16:66526147:G:A	NI	monocyte	0.073212990387662	0.0853460478200273	0.260841445722744
CMTM3	chr16:66526147:G:A	NI	B	0.0549070293862518	0.0761939340982084	0.316668734993907
CMTM3	chr16:66526147:G:A	NI	CD4T	0.0338466302222905	0.0719767233893403	0.406482840579609
CMTM3	chr16:66526147:G:A	IAV	NK	-0.00688358929503111	0.0565363390264173	0.564324859187954
CMTM3	chr16:66526147:G:A	IAV	CD8T	0.0327161950793567	0.0604221926835664	0.38058569939241
CMTM3	chr16:66526147:G:A	IAV	monocyte	0.0670232890447591	0.0806600175271381	0.274423706847523
CMTM3	chr16:66526147:G:A	IAV	B	0.0432243211406279	0.0651890675611049	0.334791384174966
CMTM3	chr16:66526147:G:A	IAV	CD4T	0.0181481620587028	0.0588913528385905	0.46290503449983
CMTM3	chr16:66526147:G:A	LPS	NK	-0.0118101003020195	0.0622732946813073	0.540131477771372
CMTM3	chr16:66526147:G:A	LPS	CD8T	0.0251201004009047	0.0569245173350879	0.41719042666394
CMTM3	chr16:66526147:G:A	LPS	monocyte	0.0439113011838725	0.0768475977310394	0.357081058969421
CMTM3	chr16:66526147:G:A	LPS	B	0.0695775374460461	0.087398203659836	0.280838315583439
CMTM3	chr16:66526147:G:A	LPS	CD4T	0.00522506935065669	0.0631938922401377	0.529743670619103
CMTM3	chr16:66526147:G:A	Tcruzi	NK	0.00681529157716944	0.0593624755133725	0.526285326927822
CMTM3	chr16:66526147:G:A	Tcruzi	CD8T	0.0144038354506256	0.0575488688592138	0.477725735477476
CMTM3	chr16:66526147:G:A	Tcruzi	monocyte	0.077850244325809	0.0901398944546639	0.265016220756752
CMTM3	chr16:66526147:G:A	Tcruzi	B	0.045814312809344	0.0687442381907318	0.334482305371408
CMTM3	chr16:66526147:G:A	Tcruzi	CD4T	0.0178728427850503	0.0641606175573086	0.471259248076099
CMTM3	chr16:66528397:T:C	NI	NK	0.166368431509136	0.0559416590884452	0.00147278067523397
CMTM3	chr16:66528397:T:C	NI	CD8T	0.257734537215342	0.0553060739180271	4.85410042599422e-06
CMTM3	chr16:66528397:T:C	NI	monocyte	-0.033617464536889	0.0588555879434816	0.285053539041291
CMTM3	chr16:66528397:T:C	NI	B	0.161984471092466	0.0603437445970741	0.00347252422767622
CMTM3	chr16:66528397:T:C	NI	CD4T	0.353064315804987	0.0582557847315326	2.74133451375321e-09
CMTM3	chr16:66528397:T:C	IAV	NK	0.106359227408082	0.0538818508437075	0.0272090713527554
CMTM3	chr16:66528397:T:C	IAV	CD8T	0.110772462234821	0.0529277778752029	0.0239969891732958
CMTM3	chr16:66528397:T:C	IAV	monocyte	-0.0250446897335286	0.0579180451821366	0.332706673013798
CMTM3	chr16:66528397:T:C	IAV	B	0.124246107462138	0.0557453093320764	0.0124181329977666
CMTM3	chr16:66528397:T:C	IAV	CD4T	0.262569835144437	0.0504428806604216	4.20034063129049e-07
CMTM3	chr16:66528397:T:C	LPS	NK	0.173094066344696	0.0561640536997554	0.00089853567611879
CMTM3	chr16:66528397:T:C	LPS	CD8T	0.206482140760181	0.0519655755177869	6.65641801081e-05
CMTM3	chr16:66528397:T:C	LPS	monocyte	-0.0290112345999125	0.064903389396278	0.328012948909691
CMTM3	chr16:66528397:T:C	LPS	B	0.127834171637569	0.0596199449294684	0.0176536576635918
CMTM3	chr16:66528397:T:C	LPS	CD4T	0.330674064811591	0.0506719635361438	2.45998270155643e-11
CMTM3	chr16:66528397:T:C	Tcruzi	NK	0.161589834281683	0.0591201789380266	0.00347016839187057
CMTM3	chr16:66528397:T:C	Tcruzi	CD8T	0.279576314969527	0.0546150907361157	6.62198148343405e-08
CMTM3	chr16:66528397:T:C	Tcruzi	monocyte	-0.0720336824748882	0.0644356063726356	0.129461397317006
CMTM3	chr16:66528397:T:C	Tcruzi	B	0.15712036739907	0.0585608694797663	0.00323999904980281
CMTM3	chr16:66528397:T:C	Tcruzi	CD4T	0.372871959736821	0.0563140528986779	1.23932984008202e-12
CMTM3	chr16:66539287:G:A	NI	NK	-0.00473440886431099	0.0467610218881365	0.598897697271131
CMTM3	chr16:66539287:G:A	NI	CD8T	-0.02227813935716	0.0564707632032422	0.510310687803795
CMTM3	chr16:66539287:G:A	NI	monocyte	-0.0295659985937122	0.067906071780933	0.469009761819184
CMTM3	chr16:66539287:G:A	NI	B	-0.0188047833660154	0.0552710783746067	0.527717386804381
CMTM3	chr16:66539287:G:A	NI	CD4T	-0.0299843020042958	0.0688795110390003	0.488150851372472
CMTM3	chr16:66539287:G:A	IAV	NK	0.00261200766871229	0.0457877673481836	0.641287813700245
CMTM3	chr16:66539287:G:A	IAV	CD8T	-0.00915771060791803	0.0415058703453826	0.560515889700767
CMTM3	chr16:66539287:G:A	IAV	monocyte	-0.0163929206533403	0.0532313010623315	0.53381019390519
CMTM3	chr16:66539287:G:A	IAV	B	-0.00718791115201776	0.0455243525709589	0.579127567871357
CMTM3	chr16:66539287:G:A	IAV	CD4T	-0.0182616187348838	0.0549576954998428	0.527380003971172
CMTM3	chr16:66539287:G:A	LPS	NK	-0.00612816974310939	0.0469516968624919	0.584124721322998
CMTM3	chr16:66539287:G:A	LPS	CD8T	-0.0202569851025299	0.0502229540646136	0.500610833742311
CMTM3	chr16:66539287:G:A	LPS	monocyte	-0.0286112819209945	0.0683117305178117	0.48433137263053
CMTM3	chr16:66539287:G:A	LPS	B	-0.0175124710048622	0.0541920377062204	0.526694351806053
CMTM3	chr16:66539287:G:A	LPS	CD4T	-0.025653557356411	0.0618346779408409	0.49795587864763
CMTM3	chr16:66539287:G:A	Tcruzi	NK	-0.00747245349476037	0.048712122677764	0.58217442237058
CMTM3	chr16:66539287:G:A	Tcruzi	CD8T	-0.0235916258435532	0.0559829496776401	0.49901199740112
CMTM3	chr16:66539287:G:A	Tcruzi	monocyte	-0.0284554564593759	0.066586714471414	0.491571246574576
CMTM3	chr16:66539287:G:A	Tcruzi	B	-0.0167502498546579	0.0521543493464445	0.531216923051005
CMTM3	chr16:66539287:G:A	Tcruzi	CD4T	-0.0290875621838785	0.065452693535231	0.491959464590186
CMTM3	chr16:66580620:T:A	NI	NK	-0.125185497315146	0.0532115837067625	0.00998600852564469
CMTM3	chr16:66580620:T:A	NI	CD8T	-0.218962225207099	0.0530800503280736	3.65477780046586e-05
CMTM3	chr16:66580620:T:A	NI	monocyte	-0.194850878573975	0.0558951934762472	0.000219586615543332
CMTM3	chr16:66580620:T:A	NI	B	-0.0419124049643794	0.0579623107380796	0.230301058958671
CMTM3	chr16:66580620:T:A	NI	CD4T	-0.3358948149436	0.0600642455825691	4.90446128154076e-10
CMTM3	chr16:66580620:T:A	IAV	NK	-0.107883506459475	0.0512358979193296	0.018291715561188
CMTM3	chr16:66580620:T:A	IAV	CD8T	-0.103173296442043	0.0498865816476678	0.023603121584398
CMTM3	chr16:66580620:T:A	IAV	monocyte	-0.15510513148705	0.055302974610319	0.00215164698844139
CMTM3	chr16:66580620:T:A	IAV	B	0.00320946754993306	0.0562364261045995	0.492948150539597
CMTM3	chr16:66580620:T:A	IAV	CD4T	-0.23469987695085	0.0492533996120393	8.87385632419857e-07
CMTM3	chr16:66580620:T:A	LPS	NK	-0.105976519384216	0.0534256297965013	0.0264258269712721
CMTM3	chr16:66580620:T:A	LPS	CD8T	-0.172448078905074	0.0496499130974123	0.00036940245997763
CMTM3	chr16:66580620:T:A	LPS	monocyte	-0.179139806546968	0.06172987971054	0.00169939759805626
CMTM3	chr16:66580620:T:A	LPS	B	-0.0434989942132967	0.0572694028886858	0.219739069037966
CMTM3	chr16:66580620:T:A	LPS	CD4T	-0.23758566767232	0.0482866535856592	1.29471210230658e-06
CMTM3	chr16:66580620:T:A	Tcruzi	NK	-0.150024184227046	0.056799442362893	0.00370057876847607
CMTM3	chr16:66580620:T:A	Tcruzi	CD8T	-0.239113640543903	0.0527087082873241	8.81373747430025e-07
CMTM3	chr16:66580620:T:A	Tcruzi	monocyte	-0.199514437443707	0.059250533987191	0.00027964379369394
CMTM3	chr16:66580620:T:A	Tcruzi	B	-0.0236307989647911	0.0568579968823853	0.328993551457329
CMTM3	chr16:66580620:T:A	Tcruzi	CD4T	-0.285378400067353	0.0520728358640776	1.84037055594999e-08
CMTM3	chr16:66610187:G:A	NI	NK	0.154947920950269	0.0935372597131212	0.0444519775593055
CMTM3	chr16:66610187:G:A	NI	CD8T	0.19095110001702	0.0935974814855693	0.0239356087743178
CMTM3	chr16:66610187:G:A	NI	monocyte	-0.160986004310245	0.104918392458919	0.0586004839244464
CMTM3	chr16:66610187:G:A	NI	B	0.217759886302848	0.104101745725431	0.0147444843173091
CMTM3	chr16:66610187:G:A	NI	CD4T	0.34925394059163	0.102479129527856	0.000277933797578119
CMTM3	chr16:66610187:G:A	IAV	NK	0.12092930015296	0.0886075063317068	0.081745918302515
CMTM3	chr16:66610187:G:A	IAV	CD8T	0.0919400400541976	0.0850918318576705	0.133059326710561
CMTM3	chr16:66610187:G:A	IAV	monocyte	-0.12133868535922	0.0976439893389562	0.101867596894929
CMTM3	chr16:66610187:G:A	IAV	B	0.236921738160478	0.105448405522418	0.00534875535808688
CMTM3	chr16:66610187:G:A	IAV	CD4T	0.287156879605171	0.0893384591899264	0.000539507992989329
CMTM3	chr16:66610187:G:A	LPS	NK	0.155422954208965	0.0932371787622932	0.0435105744363492
CMTM3	chr16:66610187:G:A	LPS	CD8T	0.16453131676711	0.0856886855667425	0.0284530751854337
CMTM3	chr16:66610187:G:A	LPS	monocyte	-0.171675878752021	0.113564846684914	0.0600161808645157
CMTM3	chr16:66610187:G:A	LPS	B	0.157063892264131	0.100988869551221	0.0593467811302763
CMTM3	chr16:66610187:G:A	LPS	CD4T	0.329933863082566	0.0913979035561972	9.84093123911071e-05
CMTM3	chr16:66610187:G:A	Tcruzi	NK	0.148416989217971	0.0975614623643913	0.0597433288940091
CMTM3	chr16:66610187:G:A	Tcruzi	CD8T	0.231374935674616	0.0893949243808998	0.0043331919362027
CMTM3	chr16:66610187:G:A	Tcruzi	monocyte	-0.214018141939146	0.115194005854003	0.0243456676577376
CMTM3	chr16:66610187:G:A	Tcruzi	B	0.233360890611964	0.104059083587701	0.00757888004244547
CMTM3	chr16:66610187:G:A	Tcruzi	CD4T	0.389469735178715	0.102383644880036	1.42196883596891e-05
CMTM6	chr3:32388396:G:A	NI	NK	-0.0171515806817003	0.057334208508628	0.529874061031083
CMTM6	chr3:32388396:G:A	NI	CD8T	-0.0292520935518179	0.0692365292261455	0.489340083972565
CMTM6	chr3:32388396:G:A	NI	monocyte	-0.0108216062477851	0.0644217910492373	0.544240748792147
CMTM6	chr3:32388396:G:A	NI	B	-0.0169162310781836	0.0610094401500475	0.537616830124276
CMTM6	chr3:32388396:G:A	NI	CD4T	-0.0450207077589264	0.0915950979759826	0.454985622271753
CMTM6	chr3:32388396:G:A	IAV	NK	-0.0161560384151424	0.0532707489935279	0.528322755775145
CMTM6	chr3:32388396:G:A	IAV	CD8T	-0.0157661881121255	0.0495529862096091	0.522594456293699
CMTM6	chr3:32388396:G:A	IAV	monocyte	-0.0192623983170883	0.0553301012272582	0.514359115578764
CMTM6	chr3:32388396:G:A	IAV	B	-0.0154380698749403	0.0532264319533528	0.53361042608887
CMTM6	chr3:32388396:G:A	IAV	CD4T	-0.0267809842240755	0.069465640904983	0.501186519287827
CMTM6	chr3:32388396:G:A	LPS	NK	-0.0136554251206121	0.0562997002435812	0.541983650748988
CMTM6	chr3:32388396:G:A	LPS	CD8T	-0.0148405905081067	0.0553447766277267	0.53240763225322
CMTM6	chr3:32388396:G:A	LPS	monocyte	-0.0307193355371551	0.0684524078344083	0.46855284426891
CMTM6	chr3:32388396:G:A	LPS	B	-0.00987596110839672	0.05903236811808	0.564579962974003
CMTM6	chr3:32388396:G:A	LPS	CD4T	-0.0318203076351646	0.0777890146257729	0.490137239886614
CMTM6	chr3:32388396:G:A	Tcruzi	NK	-0.0171180617804075	0.058876972005456	0.530108500852074
CMTM6	chr3:32388396:G:A	Tcruzi	CD8T	-0.0290711898343496	0.0672160764571503	0.483675079351668
CMTM6	chr3:32388396:G:A	Tcruzi	monocyte	-0.026509655024915	0.0657789177995946	0.491118341836871
CMTM6	chr3:32388396:G:A	Tcruzi	B	-0.0144505221025736	0.0572345323109319	0.542371010187829
CMTM6	chr3:32388396:G:A	Tcruzi	CD4T	-0.0445215045805918	0.0882566553217904	0.456368262953126
CMTM6	chr3:32405813:C:T	NI	NK	0.00495695184335274	0.0182494513732893	0.66298733775518
CMTM6	chr3:32405813:C:T	NI	CD8T	0.0141482243909995	0.0254380192455804	0.576984869074735
CMTM6	chr3:32405813:C:T	NI	monocyte	-0.00210184519327381	0.0199786753416799	0.699135466728119
CMTM6	chr3:32405813:C:T	NI	B	0.00750638673088897	0.0201975376690144	0.639843557203311
CMTM6	chr3:32405813:C:T	NI	CD4T	0.0101259258332545	0.0273399111126547	0.610956810023892
CMTM6	chr3:32405813:C:T	IAV	NK	0.00490015983308778	0.0170784303801072	0.658835198542644
CMTM6	chr3:32405813:C:T	IAV	CD8T	0.00888464163322224	0.0185405206562464	0.601052923865219
CMTM6	chr3:32405813:C:T	IAV	monocyte	-0.000627076648660874	0.0156058579873717	0.747321158445773
CMTM6	chr3:32405813:C:T	IAV	B	0.00597968700075802	0.0175188081251558	0.647943701359619
CMTM6	chr3:32405813:C:T	IAV	CD4T	0.0136065679985725	0.025109959752363	0.583420204230647
CMTM6	chr3:32405813:C:T	LPS	NK	0.0103793323463777	0.0211938114887814	0.569805851452072
CMTM6	chr3:32405813:C:T	LPS	CD8T	0.0149014966304133	0.0241421431160393	0.522829673157475
CMTM6	chr3:32405813:C:T	LPS	monocyte	0.00465866732241023	0.0187089931401262	0.644805238780808
CMTM6	chr3:32405813:C:T	LPS	B	0.00865733753310406	0.0207548507255655	0.59483814265515
CMTM6	chr3:32405813:C:T	LPS	CD4T	0.0197748073183898	0.0311501191017844	0.516919070906663
CMTM6	chr3:32405813:C:T	Tcruzi	NK	0.00644989977311408	0.0194526383091564	0.645312035091071
CMTM6	chr3:32405813:C:T	Tcruzi	CD8T	0.0130170736084915	0.023928425813005	0.579058366768145
CMTM6	chr3:32405813:C:T	Tcruzi	monocyte	0.00176119072599446	0.0176912335209444	0.714556528651291
CMTM6	chr3:32405813:C:T	Tcruzi	B	0.00503283257736804	0.0182660997231902	0.66313426994254
CMTM6	chr3:32405813:C:T	Tcruzi	CD4T	0.00988381303508357	0.0238235848327902	0.620860408242784
CMTM6	chr3:32410278:G:A	NI	NK	-0.0245891726203562	0.0583844808306074	0.505687576379547
CMTM6	chr3:32410278:G:A	NI	CD8T	-0.0201163961819574	0.0598374199828385	0.539407047274792
CMTM6	chr3:32410278:G:A	NI	monocyte	-0.00208749717374725	0.0540960605599091	0.6094312376333
CMTM6	chr3:32410278:G:A	NI	B	0.0066608849660011	0.0526276450929457	0.608836416464352
CMTM6	chr3:32410278:G:A	NI	CD4T	0.00577130227926043	0.0673491659707903	0.615145786999394
CMTM6	chr3:32410278:G:A	IAV	NK	-0.0310576262021254	0.0634016359364747	0.473013678050671
CMTM6	chr3:32410278:G:A	IAV	CD8T	-0.0203972152988368	0.0504095742802624	0.511845173126742
CMTM6	chr3:32410278:G:A	IAV	monocyte	-0.00584541187752005	0.0463581950929203	0.609084931211131
CMTM6	chr3:32410278:G:A	IAV	B	0.00573897582264967	0.0461148218748419	0.609470386120059
CMTM6	chr3:32410278:G:A	IAV	CD4T	-0.00306889764215961	0.0557773639989224	0.623955384467608
CMTM6	chr3:32410278:G:A	LPS	NK	-0.0282170263838849	0.0622356637151593	0.487791032054196
CMTM6	chr3:32410278:G:A	LPS	CD8T	-0.0173812583686277	0.0519872482135555	0.534615928108554
CMTM6	chr3:32410278:G:A	LPS	monocyte	0.0111518512883558	0.0539163938654234	0.567998627907151
CMTM6	chr3:32410278:G:A	LPS	B	0.00631754118991877	0.052083908430499	0.605442467822324
CMTM6	chr3:32410278:G:A	LPS	CD4T	-0.00246407821073805	0.0612468295295759	0.62433161227611
CMTM6	chr3:32410278:G:A	Tcruzi	NK	-0.0276294148669618	0.0624270155580799	0.495182717660205
CMTM6	chr3:32410278:G:A	Tcruzi	CD8T	-0.0136738888394376	0.0539505675388073	0.563376035921057
CMTM6	chr3:32410278:G:A	Tcruzi	monocyte	-0.00242091859371977	0.0518413567040405	0.625835023570022
CMTM6	chr3:32410278:G:A	Tcruzi	B	0.00914895271732663	0.0509658519346901	0.591797412501695
CMTM6	chr3:32410278:G:A	Tcruzi	CD4T	0.00090882112778962	0.0620286031966504	0.641696968523861
CMTM6	chr3:32426497:C:G	NI	NK	0.00968312114642591	0.057469783482099	0.594030970694789
CMTM6	chr3:32426497:C:G	NI	CD8T	0.00816596629375794	0.0656425586773257	0.607309261351611
CMTM6	chr3:32426497:C:G	NI	monocyte	-0.0127750254904938	0.06881781521966	0.561418897696702
CMTM6	chr3:32426497:C:G	NI	B	-0.000916684199685673	0.0599310059430576	0.637925566310928
CMTM6	chr3:32426497:C:G	NI	CD4T	0.00419679288133587	0.0800770561015359	0.619287773814348
CMTM6	chr3:32426497:C:G	IAV	NK	0.00914590882128217	0.0532285239171193	0.593016181482795
CMTM6	chr3:32426497:C:G	IAV	CD8T	0.00832029699478184	0.0495119985093561	0.594111171769316
CMTM6	chr3:32426497:C:G	IAV	monocyte	-0.0165727702958198	0.0623264867617414	0.558908640381725
CMTM6	chr3:32426497:C:G	IAV	B	-0.000212800048605219	0.0514058765815667	0.640673091058007
CMTM6	chr3:32426497:C:G	IAV	CD4T	0.00587878340182441	0.0677546189350116	0.618246385757197
CMTM6	chr3:32426497:C:G	LPS	NK	0.0115034654874673	0.0588257352468594	0.580715398491966
CMTM6	chr3:32426497:C:G	LPS	CD8T	0.00732767981182537	0.0563970805107792	0.600229223665827
CMTM6	chr3:32426497:C:G	LPS	monocyte	-0.00414501177870729	0.0654312149878175	0.606134227498174
CMTM6	chr3:32426497:C:G	LPS	B	-0.00175582197758157	0.0596442552533427	0.629749071486126
CMTM6	chr3:32426497:C:G	LPS	CD4T	0.00662217074001727	0.0750889131388602	0.612558117150756
CMTM6	chr3:32426497:C:G	Tcruzi	NK	0.00974526745964556	0.0592122239389974	0.593785770304356
CMTM6	chr3:32426497:C:G	Tcruzi	CD8T	0.00674101483521022	0.0626456352994114	0.610423995469208
CMTM6	chr3:32426497:C:G	Tcruzi	monocyte	-0.0157534287320147	0.0673588944992245	0.565220880849074
CMTM6	chr3:32426497:C:G	Tcruzi	B	-0.00158755971626268	0.0568255648258361	0.632398988233172
CMTM6	chr3:32426497:C:G	Tcruzi	CD4T	0.00337481061516209	0.0752960334931968	0.628115967188054
CMTM6	chr3:32457941:A:G	NI	NK	-0.0249971298043845	0.0330103246965547	0.322810914891823
CMTM6	chr3:32457941:A:G	NI	CD8T	-0.0231136068824874	0.032937194135064	0.342637785040248
CMTM6	chr3:32457941:A:G	NI	monocyte	-0.0648124706523264	0.0399659361112248	0.0881451750530634
CMTM6	chr3:32457941:A:G	NI	B	0.0152822159163573	0.0336870335192651	0.447629723334159
CMTM6	chr3:32457941:A:G	NI	CD4T	-0.0316701238565509	0.0405980179758407	0.317535322817387
CMTM6	chr3:32457941:A:G	IAV	NK	-0.0260617695818032	0.0320805960819964	0.304530988860066
CMTM6	chr3:32457941:A:G	IAV	CD8T	-0.0110431183507515	0.0265341316115759	0.425897563080618
CMTM6	chr3:32457941:A:G	IAV	monocyte	-0.0316243761201343	0.0304120240761173	0.247938697066765
CMTM6	chr3:32457941:A:G	IAV	B	0.0144555916849029	0.0306798234435767	0.441901535592374
CMTM6	chr3:32457941:A:G	IAV	CD4T	-0.0221189624290836	0.0335923583955049	0.35762823884392
CMTM6	chr3:32457941:A:G	LPS	NK	-0.0307304369896603	0.0353087775541131	0.286149535693062
CMTM6	chr3:32457941:A:G	LPS	CD8T	-0.0155398472111308	0.0286531984015287	0.387811905072908
CMTM6	chr3:32457941:A:G	LPS	monocyte	-0.0221445419748019	0.0276095965807845	0.313874619653556
CMTM6	chr3:32457941:A:G	LPS	B	0.011966713085425	0.0320363379895797	0.47460507266712
CMTM6	chr3:32457941:A:G	LPS	CD4T	-0.0187025643549409	0.0351644479995479	0.396154763796344
CMTM6	chr3:32457941:A:G	Tcruzi	NK	-0.0373418691053743	0.0397795436588647	0.263380417080625
CMTM6	chr3:32457941:A:G	Tcruzi	CD8T	-0.029980262703621	0.0346395749957457	0.291736287185958
CMTM6	chr3:32457941:A:G	Tcruzi	monocyte	-0.0380671917281205	0.0343517497784483	0.233650133065573
CMTM6	chr3:32457941:A:G	Tcruzi	B	0.0129074513776118	0.0318016964744184	0.464329920458642
CMTM6	chr3:32457941:A:G	Tcruzi	CD4T	-0.0243541968329978	0.0366133890389599	0.355587864487293
CMTM6	chr3:32467498:A:G	NI	NK	-0.00317387471447747	0.0395542729579569	0.508336193814071
CMTM6	chr3:32467498:A:G	NI	CD8T	-0.0098731051922068	0.0412945357639076	0.452775235766666
CMTM6	chr3:32467498:A:G	NI	monocyte	-0.0733734866404482	0.0484024261218706	0.0953194410556216
CMTM6	chr3:32467498:A:G	NI	B	0.0297728466109783	0.0458091773460836	0.320683478342536
CMTM6	chr3:32467498:A:G	NI	CD4T	-0.0141354637627234	0.0492764043906159	0.432259508511014
CMTM6	chr3:32467498:A:G	IAV	NK	-0.00578555248194772	0.0369089077984554	0.480940218026301
CMTM6	chr3:32467498:A:G	IAV	CD8T	0.00126547334273636	0.0347503119388369	0.546848803559751
CMTM6	chr3:32467498:A:G	IAV	monocyte	-0.0393009834427714	0.0369649535949978	0.187931786251465
CMTM6	chr3:32467498:A:G	IAV	B	0.0326397442299554	0.0441785641908859	0.287797335244278
CMTM6	chr3:32467498:A:G	IAV	CD4T	-0.031158619922614	0.0469188750415676	0.306430544904054
CMTM6	chr3:32467498:A:G	LPS	NK	-0.0101406610385305	0.0396451242951379	0.446540632423998
CMTM6	chr3:32467498:A:G	LPS	CD8T	0.0152900001892174	0.0416570000428781	0.431602782169778
CMTM6	chr3:32467498:A:G	LPS	monocyte	-0.0470696639993766	0.0389860288230502	0.159434317937381
CMTM6	chr3:32467498:A:G	LPS	B	0.0276798389432742	0.0445397002802863	0.329898416645833
CMTM6	chr3:32467498:A:G	LPS	CD4T	-0.0202125899934544	0.0466972645261904	0.383679657396121
CMTM6	chr3:32467498:A:G	Tcruzi	NK	-0.00614233625291755	0.0413730985599497	0.48299839603426
CMTM6	chr3:32467498:A:G	Tcruzi	CD8T	-0.00802789864667074	0.0400209126178929	0.465154854301407
CMTM6	chr3:32467498:A:G	Tcruzi	monocyte	-0.0723778642994449	0.0503617502156585	0.115108100568822
CMTM6	chr3:32467498:A:G	Tcruzi	B	0.0237565189493342	0.0426792852154945	0.352882018716663
CMTM6	chr3:32467498:A:G	Tcruzi	CD4T	-0.0153041269915648	0.0468452904237797	0.420711811333165
CMTM6	chr3:32473155:T:A	NI	NK	0.0248253073962335	0.0586249510998983	0.44013157947472
CMTM6	chr3:32473155:T:A	NI	CD8T	0.0484797601690455	0.0724733041282733	0.358370785253061
CMTM6	chr3:32473155:T:A	NI	monocyte	0.0304674435777609	0.0661189218877641	0.417421013832096
CMTM6	chr3:32473155:T:A	NI	B	0.0372672001434742	0.0665361440339076	0.39571073727946
CMTM6	chr3:32473155:T:A	NI	CD4T	0.082449967510659	0.103501411469544	0.303980707173755
CMTM6	chr3:32473155:T:A	IAV	NK	0.0228057479630386	0.054245515150795	0.440503641626566
CMTM6	chr3:32473155:T:A	IAV	CD8T	0.0313521487990116	0.0538202426448679	0.385657813444818
CMTM6	chr3:32473155:T:A	IAV	monocyte	0.0264601484547644	0.0564408829215575	0.432362640267739
CMTM6	chr3:32473155:T:A	IAV	B	0.0306110814247864	0.0570842752411029	0.403011078732353
CMTM6	chr3:32473155:T:A	IAV	CD4T	0.0804439194597596	0.0971091876871418	0.293110657206277
CMTM6	chr3:32473155:T:A	LPS	NK	0.0265650424488909	0.0592183628718687	0.428194096051529
CMTM6	chr3:32473155:T:A	LPS	CD8T	0.0394627423014697	0.0619588635276486	0.365176029934439
CMTM6	chr3:32473155:T:A	LPS	monocyte	0.0159475163491862	0.060629358204522	0.489770000577696
CMTM6	chr3:32473155:T:A	LPS	B	0.0432849366098852	0.069561063215282	0.370060046313039
CMTM6	chr3:32473155:T:A	LPS	CD4T	0.081263598822409	0.100002511137363	0.30014466142813
CMTM6	chr3:32473155:T:A	Tcruzi	NK	0.0233574910253168	0.0600026653385562	0.448426339482021
CMTM6	chr3:32473155:T:A	Tcruzi	CD8T	0.0511598195825778	0.0725539499772265	0.343420362315788
CMTM6	chr3:32473155:T:A	Tcruzi	monocyte	0.0324988029134128	0.065231307697793	0.418581123602855
CMTM6	chr3:32473155:T:A	Tcruzi	B	0.0395848789015744	0.0654894087016358	0.378133753397923
CMTM6	chr3:32473155:T:A	Tcruzi	CD4T	0.0808535990358081	0.0996169041850972	0.303133804698365
CMTM6	chr3:32516825:T:C	NI	NK	0.00405250441817038	0.0484774926564429	0.601855496451797
CMTM6	chr3:32516825:T:C	NI	CD8T	0.0213692890137926	0.0580147069995138	0.515889011984094
CMTM6	chr3:32516825:T:C	NI	monocyte	-0.0173727691660798	0.0538102965370433	0.503635737924809
CMTM6	chr3:32516825:T:C	NI	B	-0.00319628967222612	0.0511214631475104	0.617107734429695
CMTM6	chr3:32516825:T:C	NI	CD4T	0.0255764192982813	0.0704863556002854	0.509431099790231
CMTM6	chr3:32516825:T:C	IAV	NK	0.00774279106610273	0.0453528663124248	0.578068171581348
CMTM6	chr3:32516825:T:C	IAV	CD8T	0.0252535899105569	0.0537331933661462	0.473974128363603
CMTM6	chr3:32516825:T:C	IAV	monocyte	-0.00198211536703664	0.0452218971080556	0.60209354216015
CMTM6	chr3:32516825:T:C	IAV	B	-0.00629228760441768	0.0457602182530151	0.595340969031855
CMTM6	chr3:32516825:T:C	IAV	CD4T	0.0288810032251766	0.0648649798247168	0.489146229903797
CMTM6	chr3:32516825:T:C	LPS	NK	0.00580723142449347	0.0484876282275441	0.588538779163845
CMTM6	chr3:32516825:T:C	LPS	CD8T	0.0190535924340344	0.0513095669228782	0.510778280942906
CMTM6	chr3:32516825:T:C	LPS	monocyte	-0.0272449624219542	0.0553874776796248	0.455760920836724
CMTM6	chr3:32516825:T:C	LPS	B	-0.00199116925202936	0.0503730816579138	0.618174243672686
CMTM6	chr3:32516825:T:C	LPS	CD4T	0.0281576191299246	0.0684762000200335	0.498237921263325
CMTM6	chr3:32516825:T:C	Tcruzi	NK	0.00892957476926162	0.0512434334878533	0.575127839241762
CMTM6	chr3:32516825:T:C	Tcruzi	CD8T	0.027750384073605	0.0618505189585409	0.485649392034666
CMTM6	chr3:32516825:T:C	Tcruzi	monocyte	-0.0296062764844878	0.0600024951271006	0.461384566804797
CMTM6	chr3:32516825:T:C	Tcruzi	B	-0.00464521522189166	0.0492863505838396	0.606014735170375
CMTM6	chr3:32516825:T:C	Tcruzi	CD4T	0.0223063772869912	0.0657021915071195	0.523451081161243
CMTM6	chr3:32579031:C:T	NI	NK	-0.0100628237010686	0.0389180268064244	0.491615244559208
CMTM6	chr3:32579031:C:T	NI	CD8T	-0.00496339326879645	0.0391827926968608	0.539012375772464
CMTM6	chr3:32579031:C:T	NI	monocyte	-0.143327628304615	0.0460035063897353	0.00236695571267487
CMTM6	chr3:32579031:C:T	NI	B	0.0208487659980456	0.0410470197006134	0.410011877827099
CMTM6	chr3:32579031:C:T	NI	CD4T	-0.00860173646397994	0.0461478723095043	0.520581815222387
CMTM6	chr3:32579031:C:T	IAV	NK	-0.0071196495124067	0.0364342155841582	0.513625865122652
CMTM6	chr3:32579031:C:T	IAV	CD8T	0.00499934777623986	0.0345386108265081	0.541326287664993
CMTM6	chr3:32579031:C:T	IAV	monocyte	-0.0572844934783047	0.041873410921975	0.192428763149484
CMTM6	chr3:32579031:C:T	IAV	B	0.0239322760534032	0.0387838820292543	0.373180615159409
CMTM6	chr3:32579031:C:T	IAV	CD4T	0.00522205207945859	0.0404510666552694	0.543360113387123
CMTM6	chr3:32579031:C:T	LPS	NK	-0.00728726704912208	0.0385094735575277	0.515761519151056
CMTM6	chr3:32579031:C:T	LPS	CD8T	0.00350020911733268	0.035949315982865	0.558024289776208
CMTM6	chr3:32579031:C:T	LPS	monocyte	-0.0331994183267329	0.0350976153935201	0.275364320067507
CMTM6	chr3:32579031:C:T	LPS	B	0.0162668242633213	0.0395016346944355	0.442457273106098
CMTM6	chr3:32579031:C:T	LPS	CD4T	0.017016793240633	0.0450395541742737	0.457666811982512
CMTM6	chr3:32579031:C:T	Tcruzi	NK	-0.0173185329721243	0.0412865794007091	0.436039317689031
CMTM6	chr3:32579031:C:T	Tcruzi	CD8T	-0.00856985796645103	0.0380916564784697	0.50535189037659
CMTM6	chr3:32579031:C:T	Tcruzi	monocyte	-0.0807045201730813	0.0515743748521503	0.177806437287054
CMTM6	chr3:32579031:C:T	Tcruzi	B	0.0247515838212052	0.0408016428815326	0.377222399365169
CMTM6	chr3:32579031:C:T	Tcruzi	CD4T	0.00325963531221735	0.043370578735544	0.562280874539824
CMTM6	chr3:32591333:A:T	NI	NK	-0.048471847288128	0.0688584244123158	0.315711839507679
CMTM6	chr3:32591333:A:T	NI	CD8T	-0.0761692549593874	0.0855469665017754	0.256742893424209
CMTM6	chr3:32591333:A:T	NI	monocyte	-0.0237895069951219	0.0674546094569092	0.423218962709144
CMTM6	chr3:32591333:A:T	NI	B	-0.0213034683735182	0.0658043221515494	0.441160807403596
CMTM6	chr3:32591333:A:T	NI	CD4T	-0.115348148079784	0.119603954628163	0.223521230396202
CMTM6	chr3:32591333:A:T	IAV	NK	-0.0474962200901029	0.0649563310188827	0.305747208010973
CMTM6	chr3:32591333:A:T	IAV	CD8T	-0.0549958558975943	0.0657658204287309	0.268043366408073
CMTM6	chr3:32591333:A:T	IAV	monocyte	-0.0339654970679966	0.0590815262024985	0.365752960795634
CMTM6	chr3:32591333:A:T	IAV	B	-0.0261456371458456	0.0579606778155592	0.401982210031202
CMTM6	chr3:32591333:A:T	IAV	CD4T	-0.102534347723981	0.105565420362425	0.22451147428913
CMTM6	chr3:32591333:A:T	LPS	NK	-0.0531561044696155	0.0705963670083815	0.295301697825416
CMTM6	chr3:32591333:A:T	LPS	CD8T	-0.0675799216620695	0.0758642880045447	0.249888531707722
CMTM6	chr3:32591333:A:T	LPS	monocyte	-0.0515897827947577	0.0705663304193524	0.306992588776222
CMTM6	chr3:32591333:A:T	LPS	B	-0.0330212140255317	0.0663223085916297	0.383828649854815
CMTM6	chr3:32591333:A:T	LPS	CD4T	-0.110725718619903	0.113570148304796	0.22200106069719
CMTM6	chr3:32591333:A:T	Tcruzi	NK	-0.0460126348215797	0.0692718290344261	0.327998522421738
CMTM6	chr3:32591333:A:T	Tcruzi	CD8T	-0.0705557743920591	0.0806655522702633	0.261257437304851
CMTM6	chr3:32591333:A:T	Tcruzi	monocyte	-0.0350920581125537	0.0671484485662473	0.380305322623211
CMTM6	chr3:32591333:A:T	Tcruzi	B	-0.026260862944394	0.0629164411354509	0.411819891767583
CMTM6	chr3:32591333:A:T	Tcruzi	CD4T	-0.100304080615792	0.106250591972885	0.238106546829192
CMTM6	chr3:32593573:C:T	NI	NK	-0.00286205652933935	0.0482864275677098	0.643019994184205
CMTM6	chr3:32593573:C:T	NI	CD8T	0.00740533046018202	0.0550266506704783	0.613979112500964
CMTM6	chr3:32593573:C:T	NI	monocyte	0.00768026432543405	0.0574363223277025	0.588665440383804
CMTM6	chr3:32593573:C:T	NI	B	0.00142974968155299	0.0515066800501131	0.644749288318179
CMTM6	chr3:32593573:C:T	NI	CD4T	0.0153828890705698	0.0696110427182377	0.579182805768833
CMTM6	chr3:32593573:C:T	IAV	NK	-0.00187051875803203	0.0443468490879897	0.647361322752508
CMTM6	chr3:32593573:C:T	IAV	CD8T	0.00367758738114668	0.0410428716167002	0.626819441943722
CMTM6	chr3:32593573:C:T	IAV	monocyte	0.00459835732266381	0.0472435357464283	0.627359184679862
CMTM6	chr3:32593573:C:T	IAV	B	0.000206521794039831	0.0443517548469889	0.65088695032272
CMTM6	chr3:32593573:C:T	IAV	CD4T	0.0146212748592514	0.0590216041363989	0.58095800868501
CMTM6	chr3:32593573:C:T	LPS	NK	-0.00545490843488313	0.0494584377673136	0.62266312236451
CMTM6	chr3:32593573:C:T	LPS	CD8T	0.00918986865005029	0.0488261415538647	0.594680085578501
CMTM6	chr3:32593573:C:T	LPS	monocyte	-0.0085603231662084	0.056711711618757	0.59629573928635
CMTM6	chr3:32593573:C:T	LPS	B	-0.000241151905262384	0.0512274408817478	0.648975870995309
CMTM6	chr3:32593573:C:T	LPS	CD4T	0.0128524516069368	0.0639215216570298	0.590268761978515
CMTM6	chr3:32593573:C:T	Tcruzi	NK	-0.00253744851039014	0.0498990268870476	0.643807093581099
CMTM6	chr3:32593573:C:T	Tcruzi	CD8T	0.00780130378646383	0.0531907517385233	0.608685900524694
CMTM6	chr3:32593573:C:T	Tcruzi	monocyte	0.00478633238224539	0.0546452101108358	0.623541482349568
CMTM6	chr3:32593573:C:T	Tcruzi	B	0.00375333426181895	0.0492864152880492	0.629873426677684
CMTM6	chr3:32593573:C:T	Tcruzi	CD4T	0.0135663710016152	0.0646515944119424	0.590168386126785
CMTM6	chr3:32601290:G:A	NI	NK	0.025163458228941	0.0638675106082392	0.510970480795509
CMTM6	chr3:32601290:G:A	NI	CD8T	0.0164343796489215	0.0624192429273718	0.558108173260486
CMTM6	chr3:32601290:G:A	NI	monocyte	0.00151921141948663	0.0602559164374117	0.60860835523198
CMTM6	chr3:32601290:G:A	NI	B	0.0201596831341577	0.0618895605062028	0.537496182977728
CMTM6	chr3:32601290:G:A	NI	CD4T	0.0120343295179213	0.0742042176925809	0.579966693457809
CMTM6	chr3:32601290:G:A	IAV	NK	0.0130502595860976	0.0507996397725447	0.559418637301258
CMTM6	chr3:32601290:G:A	IAV	CD8T	0.0110446689113626	0.0466763596772406	0.565445021935375
CMTM6	chr3:32601290:G:A	IAV	monocyte	-0.00908221641912267	0.0505965008927377	0.58480872188647
CMTM6	chr3:32601290:G:A	IAV	B	0.0180592283616394	0.0541932151175523	0.534738742050566
CMTM6	chr3:32601290:G:A	IAV	CD4T	0.00736405598926557	0.0619919502811354	0.600120507445565
CMTM6	chr3:32601290:G:A	LPS	NK	0.016374601443722	0.056322893569279	0.544315056869353
CMTM6	chr3:32601290:G:A	LPS	CD8T	0.0150582262335802	0.0544269259133998	0.549154972451887
CMTM6	chr3:32601290:G:A	LPS	monocyte	-0.0178434077531217	0.0611680486569968	0.536879664188709
CMTM6	chr3:32601290:G:A	LPS	B	0.0240047405949452	0.0646188681968494	0.516917903093298
CMTM6	chr3:32601290:G:A	LPS	CD4T	0.0109462111300006	0.0689329505841725	0.58483911885845
CMTM6	chr3:32601290:G:A	Tcruzi	NK	0.0206222890278226	0.060879850231226	0.531070258466249
CMTM6	chr3:32601290:G:A	Tcruzi	CD8T	0.0136221657481827	0.0590993831422399	0.566160079962882
CMTM6	chr3:32601290:G:A	Tcruzi	monocyte	-0.0147149979824931	0.0608092107588316	0.560438005946736
CMTM6	chr3:32601290:G:A	Tcruzi	B	0.0170045332353953	0.0575574433874641	0.545872497952
CMTM6	chr3:32601290:G:A	Tcruzi	CD4T	0.0122431682608654	0.0701352617880637	0.583336947392193
CMTM7	chr3:32303547:C:T	NI	NK	-0.0845673568495087	0.0580400491350677	0.0700194550281665
CMTM7	chr3:32303547:C:T	NI	CD8T	-0.179655905960444	0.0587066117885855	0.000688719365526169
CMTM7	chr3:32303547:C:T	NI	monocyte	-0.000270102371324561	0.0581501967541321	0.492499530224427
CMTM7	chr3:32303547:C:T	NI	B	-0.0635861835818071	0.0625176799735077	0.148670311182683
CMTM7	chr3:32303547:C:T	NI	CD4T	-0.262280921174238	0.0708426944870497	3.57423783382549e-05
CMTM7	chr3:32303547:C:T	IAV	NK	-0.0924704142619725	0.0561615196982492	0.0443612452237809
CMTM7	chr3:32303547:C:T	IAV	CD8T	-0.104194881093585	0.051609790847511	0.0190084280068302
CMTM7	chr3:32303547:C:T	IAV	monocyte	0.040506914270631	0.0642766557602115	0.271158632869883
CMTM7	chr3:32303547:C:T	IAV	B	-0.0279866725436085	0.0566157484753058	0.294628417320431
CMTM7	chr3:32303547:C:T	IAV	CD4T	-0.205881430555833	0.058124554594004	9.31578833062163e-05
CMTM7	chr3:32303547:C:T	LPS	NK	-0.0955128385098701	0.0583340681404353	0.0480307078875888
CMTM7	chr3:32303547:C:T	LPS	CD8T	-0.135109980646624	0.0529676034647143	0.00491683936726384
CMTM7	chr3:32303547:C:T	LPS	monocyte	-0.00793350271239477	0.0699048260908449	0.449853861616192
CMTM7	chr3:32303547:C:T	LPS	B	-0.0576188102780145	0.0616689320740609	0.168605750568439
CMTM7	chr3:32303547:C:T	LPS	CD4T	-0.254054296886103	0.0630876677332227	1.8002144263396e-05
CMTM7	chr3:32303547:C:T	Tcruzi	NK	-0.110058052118344	0.0614004829068741	0.0313583839680047
CMTM7	chr3:32303547:C:T	Tcruzi	CD8T	-0.151148381077651	0.0551383083983821	0.00343936489913343
CMTM7	chr3:32303547:C:T	Tcruzi	monocyte	-0.0296891902060454	0.0637770864297273	0.319721976826584
CMTM7	chr3:32303547:C:T	Tcruzi	B	-0.0537213113579752	0.0594781539970901	0.17610631259643
CMTM7	chr3:32303547:C:T	Tcruzi	CD4T	-0.235500551262895	0.0639262787703151	6.40440508846707e-05
CMTM7	chr3:32380458:A:C	NI	NK	0.146617925546597	0.0491330082442944	0.00195424465111574
CMTM7	chr3:32380458:A:C	NI	CD8T	0.251069012012259	0.046868452484989	1.69011846057399e-07
CMTM7	chr3:32380458:A:C	NI	monocyte	0.161765637696866	0.0446719574319473	0.000150804991322569
CMTM7	chr3:32380458:A:C	NI	B	0.10575971665838	0.0526951559064521	0.0244244874886634
CMTM7	chr3:32380458:A:C	NI	CD4T	0.356871377439626	0.054949460273191	8.38106799814281e-12
CMTM7	chr3:32380458:A:C	IAV	NK	0.148894268041876	0.0477984820788774	0.00106988990241058
CMTM7	chr3:32380458:A:C	IAV	CD8T	0.181062987053389	0.0459825313377221	2.6326036889027e-05
CMTM7	chr3:32380458:A:C	IAV	monocyte	0.131386173761863	0.0493891910374412	0.00394811797642698
CMTM7	chr3:32380458:A:C	IAV	B	0.120207208299891	0.0474414031143542	0.00520947881368561
CMTM7	chr3:32380458:A:C	IAV	CD4T	0.296769981930973	0.0466057693541203	3.50537014829508e-11
CMTM7	chr3:32380458:A:C	LPS	NK	0.164312156649401	0.0495135711587485	0.000583838696540553
CMTM7	chr3:32380458:A:C	LPS	CD8T	0.2113744169427	0.0446565330342798	2.48863086812609e-06
CMTM7	chr3:32380458:A:C	LPS	monocyte	0.165116052240017	0.0579931082328973	0.00201542042716089
CMTM7	chr3:32380458:A:C	LPS	B	0.106332504561162	0.0518268673026586	0.0224674604380423
CMTM7	chr3:32380458:A:C	LPS	CD4T	0.303187226746346	0.0437416825639385	8.14670031570824e-12
CMTM7	chr3:32380458:A:C	Tcruzi	NK	0.14933345817426	0.0516611929735659	0.00276069675362931
CMTM7	chr3:32380458:A:C	Tcruzi	CD8T	0.237276626614275	0.0457111903989203	4.82628600138438e-07
CMTM7	chr3:32380458:A:C	Tcruzi	monocyte	0.165533519455389	0.05267094500296	0.000800557968058184
CMTM7	chr3:32380458:A:C	Tcruzi	B	0.102318917969465	0.0503262681100774	0.0230372712404667
CMTM7	chr3:32380458:A:C	Tcruzi	CD4T	0.330013196538511	0.0510638959346027	5.72630758347253e-11
CMTM7	chr3:32399489:G:A	NI	NK	0.0233538870215102	0.0575911086771656	0.349681106068624
CMTM7	chr3:32399489:G:A	NI	CD8T	-0.0767093446105757	0.0526146543187808	0.0712301070723631
CMTM7	chr3:32399489:G:A	NI	monocyte	0.0835953535622575	0.0492012311752449	0.0444500813559261
CMTM7	chr3:32399489:G:A	NI	B	-0.106416048317133	0.0606232172717806	0.035159620262724
CMTM7	chr3:32399489:G:A	NI	CD4T	-0.175683509963391	0.0603034361144573	0.0014543290261767
CMTM7	chr3:32399489:G:A	IAV	NK	0.00990367374530383	0.0552008644977763	0.435331996982458
CMTM7	chr3:32399489:G:A	IAV	CD8T	-0.0331171907384625	0.0513103631551894	0.250955226553851
CMTM7	chr3:32399489:G:A	IAV	monocyte	0.127522136170775	0.0587501097787565	0.0106795960127888
CMTM7	chr3:32399489:G:A	IAV	B	-0.125945138102514	0.0593835806701239	0.0102538930550277
CMTM7	chr3:32399489:G:A	IAV	CD4T	-0.149932747264952	0.0521066228069082	0.00143053064657384
CMTM7	chr3:32399489:G:A	LPS	NK	0.0302310064688869	0.0587891937109174	0.310564200611463
CMTM7	chr3:32399489:G:A	LPS	CD8T	-0.0558443957889154	0.0502760741636394	0.129239612320643
CMTM7	chr3:32399489:G:A	LPS	monocyte	0.125598573162441	0.0655228855610685	0.0249133886966801
CMTM7	chr3:32399489:G:A	LPS	B	-0.0907783131091943	0.0586191042741293	0.0575961830606907
CMTM7	chr3:32399489:G:A	LPS	CD4T	-0.155306814450664	0.0497612781792897	0.000764555283997215
CMTM7	chr3:32399489:G:A	Tcruzi	NK	0.0258236486181029	0.0608043230600205	0.34236195092118
CMTM7	chr3:32399489:G:A	Tcruzi	CD8T	-0.0878643817721143	0.0519373078483722	0.0427174341473616
CMTM7	chr3:32399489:G:A	Tcruzi	monocyte	0.186292718809342	0.0684117992916944	0.00124407063577738
CMTM7	chr3:32399489:G:A	Tcruzi	B	-0.049481640206269	0.0579351789800985	0.190165126545823
CMTM7	chr3:32399489:G:A	Tcruzi	CD4T	-0.179944347559225	0.0585143595817199	0.000616531035788182
CMTM7	chr3:32404112:A:G	NI	NK	-0.0765074346320445	0.0439951512282389	0.0411366490456459
CMTM7	chr3:32404112:A:G	NI	CD8T	-0.088700139203466	0.0416439695776657	0.0182859173774336
CMTM7	chr3:32404112:A:G	NI	monocyte	-0.214623164521322	0.0393436789835223	2.63888478846397e-08
CMTM7	chr3:32404112:A:G	NI	B	-0.0721788400637686	0.0469085721724583	0.0623391569746428
CMTM7	chr3:32404112:A:G	NI	CD4T	-0.107816869708063	0.0468386633697394	0.0115488529876315
CMTM7	chr3:32404112:A:G	IAV	NK	-0.0844537971381347	0.0427151105190237	0.023269867469499
CMTM7	chr3:32404112:A:G	IAV	CD8T	-0.086446396625502	0.0403795323528708	0.0136370287025474
CMTM7	chr3:32404112:A:G	IAV	monocyte	-0.206442231460432	0.0464403553673291	1.17911709740515e-06
CMTM7	chr3:32404112:A:G	IAV	B	-0.07021121275948	0.0421164177592188	0.0476331011411565
CMTM7	chr3:32404112:A:G	IAV	CD4T	-0.114486809965677	0.0400313637792201	0.00210312197204876
CMTM7	chr3:32404112:A:G	LPS	NK	-0.10941458228119	0.0451550873345368	0.00618072115529167
CMTM7	chr3:32404112:A:G	LPS	CD8T	-0.0887831813588345	0.0394686058667852	0.0126710123327366
CMTM7	chr3:32404112:A:G	LPS	monocyte	-0.241695012779536	0.0533388297635057	1.00653433232623e-06
CMTM7	chr3:32404112:A:G	LPS	B	-0.0922157169110562	0.0460163437574891	0.0220627062295451
CMTM7	chr3:32404112:A:G	LPS	CD4T	-0.120033565369547	0.0389676700548548	0.00107819937222997
CMTM7	chr3:32404112:A:G	Tcruzi	NK	-0.099698149660277	0.0468736318401791	0.0149631455836908
CMTM7	chr3:32404112:A:G	Tcruzi	CD8T	-0.0951067980028587	0.0407427623453312	0.0102235243876971
CMTM7	chr3:32404112:A:G	Tcruzi	monocyte	-0.279913979737724	0.0546261223479282	4.89922324931058e-10
CMTM7	chr3:32404112:A:G	Tcruzi	B	-0.0929694353539911	0.0452566464037884	0.0185114082276486
CMTM7	chr3:32404112:A:G	Tcruzi	CD4T	-0.107634067617635	0.0442220059411966	0.00815997382486566
CMTM7	chr3:32424810:T:C	NI	NK	-0.0893034862325164	0.0495619063359517	0.0273756325478658
CMTM7	chr3:32424810:T:C	NI	CD8T	-0.0793814230247641	0.0464185724179256	0.0422966181259409
CMTM7	chr3:32424810:T:C	NI	monocyte	-0.124794364071388	0.0497355067279474	0.00567937093788906
CMTM7	chr3:32424810:T:C	NI	B	-0.042377611293389	0.0515398564957996	0.198627774789367
CMTM7	chr3:32424810:T:C	NI	CD4T	-0.0755314393003674	0.0533772367225376	0.0784635000832972
CMTM7	chr3:32424810:T:C	IAV	NK	-0.101134644173644	0.0514516430877396	0.0128145937334492
CMTM7	chr3:32424810:T:C	IAV	CD8T	-0.0659140417308049	0.0421102575366326	0.0503451498948321
CMTM7	chr3:32424810:T:C	IAV	monocyte	-0.125437100139723	0.0541537300991551	0.00564369007065724
CMTM7	chr3:32424810:T:C	IAV	B	-0.0284532991106023	0.0467530865005786	0.258990352990539
CMTM7	chr3:32424810:T:C	IAV	CD4T	-0.0806650479495629	0.0458228780047201	0.0376745667581491
CMTM7	chr3:32424810:T:C	LPS	NK	-0.0926942479753731	0.0496886617361759	0.0233384457313648
CMTM7	chr3:32424810:T:C	LPS	CD8T	-0.0867153839227811	0.0446086965570127	0.0198460567358373
CMTM7	chr3:32424810:T:C	LPS	monocyte	-0.14278208662251	0.0629396133116003	0.00694881275872428
CMTM7	chr3:32424810:T:C	LPS	B	-0.0234772033707641	0.0528733324323429	0.312122233010358
CMTM7	chr3:32424810:T:C	LPS	CD4T	-0.0937463566209803	0.0474193769922604	0.0226928508270713
CMTM7	chr3:32424810:T:C	Tcruzi	NK	-0.103041047102266	0.0539950373936761	0.0175647609868804
CMTM7	chr3:32424810:T:C	Tcruzi	CD8T	-0.0729280376298043	0.045141282454213	0.0519537762956536
CMTM7	chr3:32424810:T:C	Tcruzi	monocyte	-0.147679723659398	0.0596913115532641	0.00393054241135582
CMTM7	chr3:32424810:T:C	Tcruzi	B	-0.0328647193788269	0.0496443348427388	0.244014641107589
CMTM7	chr3:32424810:T:C	Tcruzi	CD4T	-0.0842292067730082	0.0504126852222453	0.0461133663102997
CMTM7	chr3:32430851:G:A	NI	NK	-0.232998071906564	0.106873491207764	0.016560259947866
CMTM7	chr3:32430851:G:A	NI	CD8T	-0.60344673467435	0.114029222100799	4.32974434083633e-10
CMTM7	chr3:32430851:G:A	NI	monocyte	0.0540323912768602	0.0932125077236104	0.282202423158187
CMTM7	chr3:32430851:G:A	NI	B	0.00854792916364771	0.11416194638615	0.475068343584921
CMTM7	chr3:32430851:G:A	NI	CD4T	-0.609942659583771	0.118981028795301	1.89808037065475e-08
CMTM7	chr3:32430851:G:A	IAV	NK	-0.232032040810863	0.104949386957199	0.0129315721635855
CMTM7	chr3:32430851:G:A	IAV	CD8T	-0.283401448830196	0.101781980342248	0.00300752339233201
CMTM7	chr3:32430851:G:A	IAV	monocyte	-0.0378532999360719	0.105830725005804	0.362394009568383
CMTM7	chr3:32430851:G:A	IAV	B	0.119610781932677	0.109485962540902	0.135095756563593
CMTM7	chr3:32430851:G:A	IAV	CD4T	-0.293220739479111	0.0958884753797631	0.00161380760526197
CMTM7	chr3:32430851:G:A	LPS	NK	-0.226224556882899	0.106833923516935	0.0184294087552982
CMTM7	chr3:32430851:G:A	LPS	CD8T	-0.422609394893362	0.100578967889852	5.63657744789836e-06
CMTM7	chr3:32430851:G:A	LPS	monocyte	-0.00914519226360637	0.121380688945421	0.469338057935464
CMTM7	chr3:32430851:G:A	LPS	B	-0.0083374125602586	0.110697367831382	0.468220379147089
CMTM7	chr3:32430851:G:A	LPS	CD4T	-0.347321520764119	0.0918973878945303	0.000124583929853817
CMTM7	chr3:32430851:G:A	Tcruzi	NK	-0.263347591330617	0.111778730610825	0.010223864772952
CMTM7	chr3:32430851:G:A	Tcruzi	CD8T	-0.501203658787004	0.101537886945207	1.35779771315292e-07
CMTM7	chr3:32430851:G:A	Tcruzi	monocyte	0.00107927199064267	0.110764550960503	0.496357165431482
CMTM7	chr3:32430851:G:A	Tcruzi	B	0.0519949789705464	0.110347940891843	0.323887085224517
CMTM7	chr3:32430851:G:A	Tcruzi	CD4T	-0.556412813230521	0.110393027428138	5.09502182666211e-08
CMTM7	chr3:32466846:T:C	NI	NK	-0.115573009909336	0.0499346517118301	0.0120707926530906
CMTM7	chr3:32466846:T:C	NI	CD8T	-0.208596355268242	0.0506723179030369	5.34044988143023e-06
CMTM7	chr3:32466846:T:C	NI	monocyte	-0.0812781943512655	0.0460474440682172	0.0389301944421596
CMTM7	chr3:32466846:T:C	NI	B	-0.0295269226601842	0.0535849772725751	0.283452522475726
CMTM7	chr3:32466846:T:C	NI	CD4T	-0.217152354002567	0.0546973336228157	3.77174875010322e-05
CMTM7	chr3:32466846:T:C	IAV	NK	-0.132020128887447	0.0496945044230459	0.00261244451550735
CMTM7	chr3:32466846:T:C	IAV	CD8T	-0.134582754173454	0.0460343956685373	0.00123969903447185
CMTM7	chr3:32466846:T:C	IAV	monocyte	-0.103885994238521	0.0520811141533348	0.0175166326945774
CMTM7	chr3:32466846:T:C	IAV	B	0.00250981063645233	0.0503131498485748	0.498036199155405
CMTM7	chr3:32466846:T:C	IAV	CD4T	-0.156889561197252	0.0456082181998967	0.000505374620602184
CMTM7	chr3:32466846:T:C	LPS	NK	-0.124503280138199	0.0499750350369992	0.00697194977238269
CMTM7	chr3:32466846:T:C	LPS	CD8T	-0.159247478531317	0.0455546315152612	0.000228332587749125
CMTM7	chr3:32466846:T:C	LPS	monocyte	-0.0844617548693965	0.058225225981988	0.0713559756227984
CMTM7	chr3:32466846:T:C	LPS	B	-0.0170485307078284	0.0533839271761195	0.36310777287051
CMTM7	chr3:32466846:T:C	LPS	CD4T	-0.201062719402215	0.0459396347690317	4.13268753574059e-06
CMTM7	chr3:32466846:T:C	Tcruzi	NK	-0.171869164491614	0.0574980965261067	0.000425620651788528
CMTM7	chr3:32466846:T:C	Tcruzi	CD8T	-0.194213231790777	0.0488849063654198	1.71519804595954e-05
CMTM7	chr3:32466846:T:C	Tcruzi	monocyte	-0.0977076715434826	0.0538953582149283	0.0323882518429309
CMTM7	chr3:32466846:T:C	Tcruzi	B	-0.00990225975602328	0.0528414709396187	0.410705969369698
CMTM7	chr3:32466846:T:C	Tcruzi	CD4T	-0.227339905835403	0.0539418201378838	3.44305347987905e-06
CMTM7	chr3:32519675:C:T	NI	NK	0.0178693164625674	0.0669979590062434	0.55023291717233
CMTM7	chr3:32519675:C:T	NI	CD8T	-0.0162409909472974	0.0638074165031118	0.54915962811983
CMTM7	chr3:32519675:C:T	NI	monocyte	0.00696082738239739	0.0671251733228088	0.573976254778619
CMTM7	chr3:32519675:C:T	NI	B	0.0316840060896102	0.0779394396196795	0.495630743720128
CMTM7	chr3:32519675:C:T	NI	CD4T	-0.0290982304388246	0.0821791345795186	0.507583917951799
CMTM7	chr3:32519675:C:T	IAV	NK	0.00386133155879472	0.0522858369686909	0.60948674469342
CMTM7	chr3:32519675:C:T	IAV	CD8T	-0.00629953930650943	0.0482372556644146	0.586395857175358
CMTM7	chr3:32519675:C:T	IAV	monocyte	0.006914302431875	0.0588650852568379	0.590596965472279
CMTM7	chr3:32519675:C:T	IAV	B	0.0164996096869871	0.0574681956142833	0.539180569032999
CMTM7	chr3:32519675:C:T	IAV	CD4T	-0.0113386680340977	0.0625489389042188	0.569599868414413
CMTM7	chr3:32519675:C:T	LPS	NK	0.0106868385531803	0.0591606273317023	0.575249884141991
CMTM7	chr3:32519675:C:T	LPS	CD8T	-0.0119009212056767	0.0552414109550964	0.557444470351438
CMTM7	chr3:32519675:C:T	LPS	monocyte	0.00916528629007742	0.071697267913056	0.575606284262259
CMTM7	chr3:32519675:C:T	LPS	B	0.0239007434902767	0.069556216678689	0.516295401186751
CMTM7	chr3:32519675:C:T	LPS	CD4T	-0.0175619216528395	0.0694132204864669	0.544661355506663
CMTM7	chr3:32519675:C:T	Tcruzi	NK	0.0017664750030404	0.0575937487120081	0.620580038099913
CMTM7	chr3:32519675:C:T	Tcruzi	CD8T	-0.0147378665016945	0.0610259495027332	0.551467048911837
CMTM7	chr3:32519675:C:T	Tcruzi	monocyte	0.0099698104887043	0.0678190664116297	0.577830350531175
CMTM7	chr3:32519675:C:T	Tcruzi	B	0.0257731086788841	0.0693879127096031	0.508602538761079
CMTM7	chr3:32519675:C:T	Tcruzi	CD4T	-0.0274311748969622	0.0775522810772471	0.514952418848412
CMTM8	chr3:32177603:A:C	NI	NK	0.00230217658133238	0.0563998058346978	0.626437015994164
CMTM8	chr3:32177603:A:C	NI	CD8T	-0.00444563986823312	0.0627382972751702	0.616448550836596
CMTM8	chr3:32177603:A:C	NI	monocyte	0.0194663854825591	0.0786525081684608	0.537094190501802
CMTM8	chr3:32177603:A:C	NI	B	-0.0156403388427607	0.0667706458129292	0.566740631532381
CMTM8	chr3:32177603:A:C	NI	CD4T	-0.000583072076704479	0.0759508084121057	0.625578574678122
CMTM8	chr3:32177603:A:C	IAV	NK	-0.00248262854630391	0.0520346212921507	0.623228396784574
CMTM8	chr3:32177603:A:C	IAV	CD8T	-0.00316123043456817	0.0474867486364152	0.617560046076662
CMTM8	chr3:32177603:A:C	IAV	monocyte	0.0144989319645596	0.0645446667695019	0.567273397233206
CMTM8	chr3:32177603:A:C	IAV	B	-0.0166751186573134	0.0602059151553234	0.552315184307721
CMTM8	chr3:32177603:A:C	IAV	CD4T	-0.00231953995722417	0.0636730829374616	0.625605906346908
CMTM8	chr3:32177603:A:C	LPS	NK	0.00494410712622111	0.0571751125864111	0.60951240936263
CMTM8	chr3:32177603:A:C	LPS	CD8T	-0.00302047304301964	0.0539360422198877	0.615852450730022
CMTM8	chr3:32177603:A:C	LPS	monocyte	0.0114656223291163	0.0758415151202695	0.575409513281218
CMTM8	chr3:32177603:A:C	LPS	B	-0.0202495761990932	0.0701789314377802	0.544124506699271
CMTM8	chr3:32177603:A:C	LPS	CD4T	-0.00119918384222576	0.0703412194336714	0.626342330621135
CMTM8	chr3:32177603:A:C	Tcruzi	NK	0.00103521235892052	0.058256890350882	0.630730476106928
CMTM8	chr3:32177603:A:C	Tcruzi	CD8T	-0.00483863028829135	0.0607600873187006	0.612605241733448
CMTM8	chr3:32177603:A:C	Tcruzi	monocyte	0.0258144918344911	0.0831032478435152	0.532587693928727
CMTM8	chr3:32177603:A:C	Tcruzi	B	-0.0139938590477003	0.0631174594757767	0.569118101112739
CMTM8	chr3:32177603:A:C	Tcruzi	CD4T	-0.000894587282876194	0.0718156885312441	0.63054716935428
CMTM8	chr3:32181711:A:T	NI	NK	-0.0256017334108976	0.0382811557251074	0.356044479097821
CMTM8	chr3:32181711:A:T	NI	CD8T	-0.0334625773022354	0.0409440566701782	0.311931721352229
CMTM8	chr3:32181711:A:T	NI	monocyte	0.0333658601437138	0.0470994913604502	0.333996426574055
CMTM8	chr3:32181711:A:T	NI	B	-0.000626209115196961	0.0389752195274196	0.581697447966386
CMTM8	chr3:32181711:A:T	NI	CD4T	-0.0467227400618072	0.051907334641739	0.281698438822471
CMTM8	chr3:32181711:A:T	IAV	NK	-0.0221668837277353	0.0357313654467551	0.371478675953991
CMTM8	chr3:32181711:A:T	IAV	CD8T	-0.0250201912913324	0.0336030787870894	0.329582024115562
CMTM8	chr3:32181711:A:T	IAV	monocyte	0.0414928867059579	0.0513481052409675	0.302773032569128
CMTM8	chr3:32181711:A:T	IAV	B	0.0127154298519208	0.0378276241335993	0.494969178568482
CMTM8	chr3:32181711:A:T	IAV	CD4T	-0.0242265206953496	0.0379538265339167	0.368810719705209
CMTM8	chr3:32181711:A:T	LPS	NK	-0.0267744426673048	0.0388267467805302	0.345087628138459
CMTM8	chr3:32181711:A:T	LPS	CD8T	-0.0338110371757365	0.0385518280127213	0.286750271977372
CMTM8	chr3:32181711:A:T	LPS	monocyte	0.0151651617477682	0.0442700069152166	0.464270128636984
CMTM8	chr3:32181711:A:T	LPS	B	0.00372899589349609	0.0391048431957741	0.573197916462619
CMTM8	chr3:32181711:A:T	LPS	CD4T	-0.0343282617405063	0.0433766783509449	0.318405589626789
CMTM8	chr3:32181711:A:T	Tcruzi	NK	-0.0283009553504304	0.0406114100410093	0.345024557904767
CMTM8	chr3:32181711:A:T	Tcruzi	CD8T	-0.0372423793169695	0.0421463084394411	0.289098808142794
CMTM8	chr3:32181711:A:T	Tcruzi	monocyte	0.0207562698050893	0.0428648822454142	0.423629225617939
CMTM8	chr3:32181711:A:T	Tcruzi	B	0.00664079968584621	0.0383150391147366	0.550209445051115
CMTM8	chr3:32181711:A:T	Tcruzi	CD4T	-0.0462504089859421	0.0504428381185566	0.280728076367962
CMTM8	chr3:32238362:T:C	NI	NK	0.072418297655106	0.0824345441087954	0.251162870225223
CMTM8	chr3:32238362:T:C	NI	CD8T	0.0724814032930735	0.0789532248242704	0.252818952552807
CMTM8	chr3:32238362:T:C	NI	monocyte	-0.0155549897922863	0.069343895520049	0.496570788472253
CMTM8	chr3:32238362:T:C	NI	B	-0.0178297007817674	0.070215929091012	0.515437770906513
CMTM8	chr3:32238362:T:C	NI	CD4T	0.0719656790913128	0.0855500684301969	0.275842462699393
CMTM8	chr3:32238362:T:C	IAV	NK	0.0473025468272341	0.0629583464665368	0.302040955814834
CMTM8	chr3:32238362:T:C	IAV	CD8T	0.0510746455739931	0.0613311834632817	0.272794079193885
CMTM8	chr3:32238362:T:C	IAV	monocyte	0.00604749249481387	0.058730658454698	0.543297240343668
CMTM8	chr3:32238362:T:C	IAV	B	0.00417536861803469	0.0558361760270559	0.53903726899985
CMTM8	chr3:32238362:T:C	IAV	CD4T	0.044327498539916	0.0646634242618175	0.331985075609089
CMTM8	chr3:32238362:T:C	LPS	NK	0.0465402652662629	0.0644187087877237	0.311558414827683
CMTM8	chr3:32238362:T:C	LPS	CD8T	0.0591895270629845	0.0671415257437132	0.260583940575444
CMTM8	chr3:32238362:T:C	LPS	monocyte	-0.0251761054405728	0.075984274908142	0.465949863413628
CMTM8	chr3:32238362:T:C	LPS	B	-0.0126060276057209	0.0669879720370895	0.534556597293565
CMTM8	chr3:32238362:T:C	LPS	CD4T	0.0523485009565676	0.0717005513299946	0.316824454830827
CMTM8	chr3:32238362:T:C	Tcruzi	NK	0.0581353134936911	0.0726149601661887	0.284053521802597
CMTM8	chr3:32238362:T:C	Tcruzi	CD8T	0.0661746311889809	0.0740697480057614	0.259698035574694
CMTM8	chr3:32238362:T:C	Tcruzi	monocyte	-0.00162474138437346	0.0669262011320481	0.572802846983127
CMTM8	chr3:32238362:T:C	Tcruzi	B	-0.0111490886704267	0.0640067786117294	0.540964496638532
CMTM8	chr3:32238362:T:C	Tcruzi	CD4T	0.0651173418662842	0.0795206529210695	0.287667973788809
CMTM8	chr3:32250515:A:T	NI	NK	0.0779206734433087	0.0706136681058818	0.13492608255614
CMTM8	chr3:32250515:A:T	NI	CD8T	0.623694336089026	0.0637177449808619	4.85178305441779e-24
CMTM8	chr3:32250515:A:T	NI	monocyte	0.018064527531821	0.060070953490722	0.381438233684261
CMTM8	chr3:32250515:A:T	NI	B	-0.110229577462598	0.0767102449975976	0.073757697250011
CMTM8	chr3:32250515:A:T	NI	CD4T	0.605072987583933	0.0658773944375303	1.69040820284294e-19
CMTM8	chr3:32250515:A:T	IAV	NK	0.0540551939632602	0.0719090742813753	0.224294257497475
CMTM8	chr3:32250515:A:T	IAV	CD8T	0.241130779068627	0.0631221131633828	0.00010205781959733
CMTM8	chr3:32250515:A:T	IAV	monocyte	-0.0140410914673697	0.0643794390005539	0.414117745555441
CMTM8	chr3:32250515:A:T	IAV	B	-0.11968367296304	0.0762835291625963	0.0563000728594935
CMTM8	chr3:32250515:A:T	IAV	CD4T	0.474173686138553	0.0555973292701051	6.20029280281811e-18
CMTM8	chr3:32250515:A:T	LPS	NK	0.072140038745023	0.0715444854446977	0.156169863095059
CMTM8	chr3:32250515:A:T	LPS	CD8T	0.431877497930182	0.0584389979995784	8.99251717797578e-14
CMTM8	chr3:32250515:A:T	LPS	monocyte	0.0519755748011323	0.0716419612764576	0.233955409073461
CMTM8	chr3:32250515:A:T	LPS	B	-0.0472919708648049	0.0753230767636277	0.264829020944033
CMTM8	chr3:32250515:A:T	LPS	CD4T	0.441499668568671	0.0572959420541919	3.17773217812893e-14
CMTM8	chr3:32250515:A:T	Tcruzi	NK	0.109260856644273	0.0770322647550404	0.078815524714924
CMTM8	chr3:32250515:A:T	Tcruzi	CD8T	0.613513488925127	0.0661225762428999	1.63787768753995e-22
CMTM8	chr3:32250515:A:T	Tcruzi	monocyte	0.0567591561169954	0.0699468582437402	0.208301442457937
CMTM8	chr3:32250515:A:T	Tcruzi	B	0.00945350246280911	0.0750403224153619	0.451056288735328
CMTM8	chr3:32250515:A:T	Tcruzi	CD4T	0.581122047911192	0.0668091183763271	1.24043151192271e-17
CMTM8	chr3:32302002:G:A	NI	NK	-0.0960462088951756	0.0843308753491152	0.127017234884259
CMTM8	chr3:32302002:G:A	NI	CD8T	-0.415951822925668	0.0782998424463479	1.56603125800459e-07
CMTM8	chr3:32302002:G:A	NI	monocyte	-0.0125108432061016	0.0776111708828562	0.435861962122764
CMTM8	chr3:32302002:G:A	NI	B	-0.066850540383227	0.0926862105846677	0.232475767856114
CMTM8	chr3:32302002:G:A	NI	CD4T	-0.830528628859761	0.0866912242988789	1.11022302462516e-16
CMTM8	chr3:32302002:G:A	IAV	NK	-0.151590297939236	0.083964291673984	0.0341929861951606
CMTM8	chr3:32302002:G:A	IAV	CD8T	-0.18697217528325	0.0747744575277954	0.0071773133993146
CMTM8	chr3:32302002:G:A	IAV	monocyte	0.0467809090969433	0.0814613630266544	0.283831733700954
CMTM8	chr3:32302002:G:A	IAV	B	-0.0761200271386535	0.0875239846137688	0.189972811895235
CMTM8	chr3:32302002:G:A	IAV	CD4T	-0.584244996856747	0.0698169988088806	2.22044604925031e-16
CMTM8	chr3:32302002:G:A	LPS	NK	-0.0994108556779368	0.0852821221566053	0.121732732016174
CMTM8	chr3:32302002:G:A	LPS	CD8T	-0.2563771800806	0.0722995171996172	0.000348149727606217
CMTM8	chr3:32302002:G:A	LPS	monocyte	-0.0842169426102224	0.0918059895183208	0.179115021175336
CMTM8	chr3:32302002:G:A	LPS	B	-0.0512814405207224	0.0929720559523575	0.285969524803146
CMTM8	chr3:32302002:G:A	LPS	CD4T	-0.700753907850233	0.0727960348442083	1.11022302462516e-16
CMTM8	chr3:32302002:G:A	Tcruzi	NK	-0.105731563818569	0.0903114885147064	0.120305365453537
CMTM8	chr3:32302002:G:A	Tcruzi	CD8T	-0.381589799537955	0.0783106582155577	1.76506376081687e-06
CMTM8	chr3:32302002:G:A	Tcruzi	monocyte	0.0973930340300265	0.0887698522671041	0.135114577204402
CMTM8	chr3:32302002:G:A	Tcruzi	B	-0.143281163829816	0.0892508480645743	0.0528965368797317
CMTM8	chr3:32302002:G:A	Tcruzi	CD4T	-0.743003658883634	0.0825971567786139	1.11022302462516e-16
CMTM8	chr3:32302858:T:C	NI	NK	-0.00288126275928313	0.0472416238830493	0.623731485001705
CMTM8	chr3:32302858:T:C	NI	CD8T	-0.0138842311321363	0.0547955543553726	0.568302898116963
CMTM8	chr3:32302858:T:C	NI	monocyte	-0.00836714015374011	0.0620843692771763	0.578823664587298
CMTM8	chr3:32302858:T:C	NI	B	-0.0238755199857753	0.0617653208008922	0.522560383000512
CMTM8	chr3:32302858:T:C	NI	CD4T	-0.018241962279997	0.0676215389316169	0.553788790821012
CMTM8	chr3:32302858:T:C	IAV	NK	-0.00177000899241975	0.0439090463426085	0.629105306676652
CMTM8	chr3:32302858:T:C	IAV	CD8T	-0.00669804677416362	0.0406234645434406	0.593841684145511
CMTM8	chr3:32302858:T:C	IAV	monocyte	-0.00509270342714734	0.0508800861208199	0.613223819399724
CMTM8	chr3:32302858:T:C	IAV	B	-0.014315307439229	0.0487387318236208	0.554183857669431
CMTM8	chr3:32302858:T:C	IAV	CD4T	-0.0134166169279898	0.0558636852329962	0.571384926522058
CMTM8	chr3:32302858:T:C	LPS	NK	-0.00299855650630149	0.0475366992653001	0.617261501818131
CMTM8	chr3:32302858:T:C	LPS	CD8T	-0.0126355240476123	0.0478198158215847	0.559601286135785
CMTM8	chr3:32302858:T:C	LPS	monocyte	-0.0127076509738851	0.0635183722295668	0.570219086807303
CMTM8	chr3:32302858:T:C	LPS	B	-0.0174920832825686	0.0565100379773623	0.543843015113155
CMTM8	chr3:32302858:T:C	LPS	CD4T	-0.0205494180166111	0.0641677316587483	0.54213675388014
CMTM8	chr3:32302858:T:C	Tcruzi	NK	-0.00453013717074819	0.0487441754263301	0.613013426184745
CMTM8	chr3:32302858:T:C	Tcruzi	CD8T	-0.0129090597906192	0.0526056188270265	0.568513375250969
CMTM8	chr3:32302858:T:C	Tcruzi	monocyte	-0.0117270262274637	0.0606381643078175	0.581140921001728
CMTM8	chr3:32302858:T:C	Tcruzi	B	-0.0241357268648606	0.0602286556650649	0.514217774045148
CMTM8	chr3:32302858:T:C	Tcruzi	CD4T	-0.0166041285230756	0.0633162775541754	0.562996698164017
CMTM8	chr3:32304282:C:G	NI	NK	-0.00675282423798669	0.0427064262350951	0.461045397095559
CMTM8	chr3:32304282:C:G	NI	CD8T	0.0461828069360981	0.0481242016239474	0.193088824622108
CMTM8	chr3:32304282:C:G	NI	monocyte	-0.0127298421277328	0.0426320917269454	0.400374149851104
CMTM8	chr3:32304282:C:G	NI	B	-0.0808467123812745	0.054008059171889	0.080046554800316
CMTM8	chr3:32304282:C:G	NI	CD4T	-0.0331445063771252	0.0463469405343703	0.256287300736577
CMTM8	chr3:32304282:C:G	IAV	NK	-0.0236670058652489	0.0434356615824861	0.31775034357081
CMTM8	chr3:32304282:C:G	IAV	CD8T	-0.00128282134073607	0.0372360559878889	0.506794214953714
CMTM8	chr3:32304282:C:G	IAV	monocyte	-0.0238351951068876	0.0422466846655944	0.30711663270333
CMTM8	chr3:32304282:C:G	IAV	B	-0.101279063301894	0.060245370506987	0.0553207955709421
CMTM8	chr3:32304282:C:G	IAV	CD4T	-0.0220046657314725	0.0389884209604761	0.301803670958563
CMTM8	chr3:32304282:C:G	LPS	NK	-0.00846869855665024	0.0427804253515802	0.440322291136358
CMTM8	chr3:32304282:C:G	LPS	CD8T	0.0232795389840271	0.0390503258552947	0.306375886674374
CMTM8	chr3:32304282:C:G	LPS	monocyte	-0.0516412244855509	0.0523729254479156	0.178100949108644
CMTM8	chr3:32304282:C:G	LPS	B	-0.0567253623154727	0.0491764637795055	0.138772048801086
CMTM8	chr3:32304282:C:G	LPS	CD4T	-0.063066423467599	0.0459017991948914	0.100199192175441
CMTM8	chr3:32304282:C:G	Tcruzi	NK	0.0104163367196431	0.0456195489343642	0.436158728384138
CMTM8	chr3:32304282:C:G	Tcruzi	CD8T	0.0477895615053348	0.0488663010082866	0.186464968755713
CMTM8	chr3:32304282:C:G	Tcruzi	monocyte	0.0398963791604186	0.053547463611275	0.257139670854704
CMTM8	chr3:32304282:C:G	Tcruzi	B	-0.0829558519092621	0.0537990895154873	0.0729149368861467
CMTM8	chr3:32304282:C:G	Tcruzi	CD4T	-0.040402020356161	0.0458246542326885	0.207542503475612
CMTM8	chr3:32345601:A:T	NI	NK	0.00867670907075321	0.0482571076601341	0.596302002964306
CMTM8	chr3:32345601:A:T	NI	CD8T	-0.00346095965787423	0.0522176965852551	0.635399486125265
CMTM8	chr3:32345601:A:T	NI	monocyte	0.0237129636147471	0.0663871751006475	0.507346954854843
CMTM8	chr3:32345601:A:T	NI	B	0.00199388390383289	0.0525723111133061	0.635691489778477
CMTM8	chr3:32345601:A:T	NI	CD4T	-0.00057844167934264	0.0627605900459153	0.641235616709992
CMTM8	chr3:32345601:A:T	IAV	NK	0.0173009509099684	0.0519286556048566	0.545971861810197
CMTM8	chr3:32345601:A:T	IAV	CD8T	-0.00153550575573898	0.0401129479823382	0.643327321156843
CMTM8	chr3:32345601:A:T	IAV	monocyte	0.0160617117546477	0.0536457642144169	0.554528276551587
CMTM8	chr3:32345601:A:T	IAV	B	0.00850896935368211	0.0472451634447288	0.596186943110468
CMTM8	chr3:32345601:A:T	IAV	CD4T	-0.00141999386509295	0.0527316880988278	0.645293576740378
CMTM8	chr3:32345601:A:T	LPS	NK	0.0102902616091589	0.049224479837261	0.583001745343269
CMTM8	chr3:32345601:A:T	LPS	CD8T	0.00010588045094529	0.0447630591627391	0.641838486205847
CMTM8	chr3:32345601:A:T	LPS	monocyte	0.00722363066215021	0.0628807331379531	0.590868733713515
CMTM8	chr3:32345601:A:T	LPS	B	0.0016185019635323	0.0522503040374053	0.63269196552382
CMTM8	chr3:32345601:A:T	LPS	CD4T	8.34710101960637e-05	0.0578865204956425	0.643183885416447
CMTM8	chr3:32345601:A:T	Tcruzi	NK	0.00871686748280509	0.0498530621083105	0.595794671629481
CMTM8	chr3:32345601:A:T	Tcruzi	CD8T	-0.00451263248362198	0.05082698281275	0.627660834257813
CMTM8	chr3:32345601:A:T	Tcruzi	monocyte	0.0218069983677074	0.0643957822358057	0.53608165305011
CMTM8	chr3:32345601:A:T	Tcruzi	B	0.00178293889289115	0.0499557708363061	0.6342060178212
CMTM8	chr3:32345601:A:T	Tcruzi	CD4T	0.000315985075845382	0.058977231332598	0.645179036974869
CMTM8	chr3:32380458:A:C	NI	NK	0.0280137301404252	0.0362318483944225	0.270529513955103
CMTM8	chr3:32380458:A:C	NI	CD8T	0.0474214191947242	0.0404712423372973	0.172685189474841
CMTM8	chr3:32380458:A:C	NI	monocyte	0.00532906405817032	0.0387205187930504	0.483106035681281
CMTM8	chr3:32380458:A:C	NI	B	0.0531173338136623	0.0498899124133785	0.182395302308477
CMTM8	chr3:32380458:A:C	NI	CD4T	0.0668888781316191	0.0509384384210599	0.145288344918385
CMTM8	chr3:32380458:A:C	IAV	NK	0.0080555359858719	0.0333124307068482	0.429616077743363
CMTM8	chr3:32380458:A:C	IAV	CD8T	0.0368197192194816	0.0352665044294857	0.188115575326948
CMTM8	chr3:32380458:A:C	IAV	monocyte	-0.0138011736927856	0.0394981987718818	0.453201775038612
CMTM8	chr3:32380458:A:C	IAV	B	0.0254375306650213	0.0359177493092666	0.288293642544532
CMTM8	chr3:32380458:A:C	IAV	CD4T	0.0506185663492961	0.0408522994016522	0.1621971677697
CMTM8	chr3:32380458:A:C	LPS	NK	0.0134310539246098	0.0346070144616848	0.383036350843104
CMTM8	chr3:32380458:A:C	LPS	CD8T	0.0302887398218605	0.0326649518357476	0.22762286221483
CMTM8	chr3:32380458:A:C	LPS	monocyte	0.0194077603092666	0.0424365951222337	0.380387525154445
CMTM8	chr3:32380458:A:C	LPS	B	0.0294939718661043	0.0397356457194899	0.277666862959881
CMTM8	chr3:32380458:A:C	LPS	CD4T	0.0584105862107245	0.0449212943951131	0.151574892567042
CMTM8	chr3:32380458:A:C	Tcruzi	NK	0.0167310680428464	0.0359510126487239	0.360666560412938
CMTM8	chr3:32380458:A:C	Tcruzi	CD8T	0.0466480061374078	0.0398135740149947	0.170309114123488
CMTM8	chr3:32380458:A:C	Tcruzi	monocyte	0.0196832091857695	0.0404192551855296	0.372989127481083
CMTM8	chr3:32380458:A:C	Tcruzi	B	0.0330480634414332	0.0394789501265257	0.250580097502155
CMTM8	chr3:32380458:A:C	Tcruzi	CD4T	0.0644613130228438	0.0489712130714317	0.146827215025741
CMTM8	chr3:32385119:C:T	NI	NK	-0.0433227721261714	0.0480901116199772	0.306425539351208
CMTM8	chr3:32385119:C:T	NI	CD8T	-0.00550372207482782	0.0304955505970698	0.549513363642751
CMTM8	chr3:32385119:C:T	NI	monocyte	-0.0119485050268094	0.0351653352845257	0.486524259995079
CMTM8	chr3:32385119:C:T	NI	B	-0.0106161666036149	0.0359879677200214	0.528025049467481
CMTM8	chr3:32385119:C:T	NI	CD4T	0.0066459367152063	0.0357719568305084	0.559701350366279
CMTM8	chr3:32385119:C:T	IAV	NK	-0.0267945812036538	0.035691557090316	0.359206609662654
CMTM8	chr3:32385119:C:T	IAV	CD8T	-0.0218623095214577	0.0317098316234073	0.380731194345649
CMTM8	chr3:32385119:C:T	IAV	monocyte	0.00560975704432361	0.0315720147661684	0.572852988187576
CMTM8	chr3:32385119:C:T	IAV	B	0.00822983260443921	0.032235421682829	0.54677013409838
CMTM8	chr3:32385119:C:T	IAV	CD4T	0.0122575148704568	0.0320916186011267	0.503145811190785
CMTM8	chr3:32385119:C:T	LPS	NK	-0.0508110158565435	0.0551761032869478	0.290568950547965
CMTM8	chr3:32385119:C:T	LPS	CD8T	-0.00622859651660629	0.0273092233582935	0.527598866985216
CMTM8	chr3:32385119:C:T	LPS	monocyte	-0.00191862984494917	0.0363468756427673	0.591340950537482
CMTM8	chr3:32385119:C:T	LPS	B	0.00607462099663435	0.0344258523433567	0.569132400299807
CMTM8	chr3:32385119:C:T	LPS	CD4T	0.00741976574984871	0.0321421128666185	0.547841603064048
CMTM8	chr3:32385119:C:T	Tcruzi	NK	-0.0320106292008619	0.0405078384934702	0.345195336450706
CMTM8	chr3:32385119:C:T	Tcruzi	CD8T	-0.0157095391061247	0.0318099975256071	0.451355760367922
CMTM8	chr3:32385119:C:T	Tcruzi	monocyte	-0.00260373634214284	0.0343496663605025	0.588460488769019
CMTM8	chr3:32385119:C:T	Tcruzi	B	0.00603096480309922	0.0335329396705313	0.570453292493666
CMTM8	chr3:32385119:C:T	Tcruzi	CD4T	0.00425058308382693	0.0335550699316808	0.583687077002847
CMTM8	chr3:32448134:C:T	NI	NK	-0.0611503196029427	0.0842998671820602	0.278489137059536
CMTM8	chr3:32448134:C:T	NI	CD8T	-0.112951196311484	0.106813302376503	0.18405524649622
CMTM8	chr3:32448134:C:T	NI	monocyte	-0.102246679046165	0.11138199852152	0.216124292853717
CMTM8	chr3:32448134:C:T	NI	B	-0.0855652747672627	0.100713225981864	0.238864830456708
CMTM8	chr3:32448134:C:T	NI	CD4T	-0.146824279935202	0.132937180753085	0.170758553408548
CMTM8	chr3:32448134:C:T	IAV	NK	-0.0645709328677157	0.0820191961381355	0.257429633829659
CMTM8	chr3:32448134:C:T	IAV	CD8T	-0.0707930457907617	0.0794280020733816	0.223851305045579
CMTM8	chr3:32448134:C:T	IAV	monocyte	-0.0685753093987253	0.0900431813696544	0.2693449905233
CMTM8	chr3:32448134:C:T	IAV	B	-0.0657552525162639	0.0851492665509423	0.26173587271065
CMTM8	chr3:32448134:C:T	IAV	CD4T	-0.122741728303301	0.111543999800982	0.174768349639917
CMTM8	chr3:32448134:C:T	LPS	NK	-0.0651552489115701	0.0853302081760403	0.264360163540756
CMTM8	chr3:32448134:C:T	LPS	CD8T	-0.0884255073480535	0.0888165201568097	0.198092844977959
CMTM8	chr3:32448134:C:T	LPS	monocyte	-0.144996056731563	0.142716752681735	0.163646201931529
CMTM8	chr3:32448134:C:T	LPS	B	-0.09375727663078	0.104059604948687	0.219555834342756
CMTM8	chr3:32448134:C:T	LPS	CD4T	-0.135947793021	0.121956243520022	0.17072734876786
CMTM8	chr3:32448134:C:T	Tcruzi	NK	-0.063549427723083	0.087106775603425	0.276420117460983
CMTM8	chr3:32448134:C:T	Tcruzi	CD8T	-0.104643159066475	0.100760404265549	0.188964078411244
CMTM8	chr3:32448134:C:T	Tcruzi	monocyte	-0.0896748336268195	0.105718403314104	0.243469084355183
CMTM8	chr3:32448134:C:T	Tcruzi	B	-0.0876304213393845	0.0988455209410595	0.225362046597609
CMTM8	chr3:32448134:C:T	Tcruzi	CD4T	-0.144973661528609	0.129465173448763	0.168045162829848
CMTM8	chr3:32464248:A:C	NI	NK	-0.0372649363970612	0.0586362109006383	0.383660848636499
CMTM8	chr3:32464248:A:C	NI	CD8T	-0.0519231625734831	0.0697587020291781	0.346818152537057
CMTM8	chr3:32464248:A:C	NI	monocyte	0.00717920060207442	0.0630653019608518	0.565111881569904
CMTM8	chr3:32464248:A:C	NI	B	-0.000922567112240054	0.0564854724414099	0.587988649261698
CMTM8	chr3:32464248:A:C	NI	CD4T	-0.0335250812536589	0.0670490759847221	0.428667361993059
CMTM8	chr3:32464248:A:C	IAV	NK	-0.0282341364305799	0.0513284246448566	0.412681766359424
CMTM8	chr3:32464248:A:C	IAV	CD8T	-0.0423326314932447	0.0582114370658553	0.343833190710325
CMTM8	chr3:32464248:A:C	IAV	monocyte	-0.0105451593855846	0.052476428605951	0.541662580728802
CMTM8	chr3:32464248:A:C	IAV	B	-0.00139095256351991	0.049327300666518	0.584643169392453
CMTM8	chr3:32464248:A:C	IAV	CD4T	-0.0240897065892946	0.0551386605914152	0.45469554543776
CMTM8	chr3:32464248:A:C	LPS	NK	-0.0358047059534289	0.0575884091316213	0.383321943016053
CMTM8	chr3:32464248:A:C	LPS	CD8T	-0.0494040596706588	0.0647661758443873	0.329980559589229
CMTM8	chr3:32464248:A:C	LPS	monocyte	-0.0192547339149847	0.0652382631077365	0.4988858159738
CMTM8	chr3:32464248:A:C	LPS	B	-0.0130991937811051	0.055701708034057	0.518975325857734
CMTM8	chr3:32464248:A:C	LPS	CD4T	-0.0311724169276693	0.0613443754552934	0.427988521751101
CMTM8	chr3:32464248:A:C	Tcruzi	NK	-0.0509369848762154	0.07141638923365	0.346424231826347
CMTM8	chr3:32464248:A:C	Tcruzi	CD8T	-0.0507564115829084	0.068182588725243	0.343962960197047
CMTM8	chr3:32464248:A:C	Tcruzi	monocyte	-0.00717438498902303	0.0597845746512952	0.561511225529724
CMTM8	chr3:32464248:A:C	Tcruzi	B	-0.00274626941090139	0.0533288700771554	0.576437651495082
CMTM8	chr3:32464248:A:C	Tcruzi	CD4T	-0.0292269273363059	0.0624978142832097	0.44321437872154
CMTM8	chr3:32469379:A:G	NI	NK	-0.0515793272692382	0.0858699282117122	0.361819755762462
CMTM8	chr3:32469379:A:G	NI	CD8T	-0.0725862853076522	0.101980999516991	0.324215954478457
CMTM8	chr3:32469379:A:G	NI	monocyte	-0.0981521777781306	0.131932152301531	0.285385180058612
CMTM8	chr3:32469379:A:G	NI	B	-0.0255868273362607	0.0863155231124796	0.464612938522765
CMTM8	chr3:32469379:A:G	NI	CD4T	-0.0720677494422074	0.113834225723591	0.35007315128081
CMTM8	chr3:32469379:A:G	IAV	NK	-0.0667662158551394	0.095113402458931	0.315410773639697
CMTM8	chr3:32469379:A:G	IAV	CD8T	-0.0538211532097359	0.0791767908925259	0.330588425518139
CMTM8	chr3:32469379:A:G	IAV	monocyte	-0.0693354076924264	0.102778429739355	0.332268949766465
CMTM8	chr3:32469379:A:G	IAV	B	-0.0247610201902087	0.0756847482149602	0.455079022364809
CMTM8	chr3:32469379:A:G	IAV	CD4T	-0.0635462818350596	0.0975786265588915	0.348420357641279
CMTM8	chr3:32469379:A:G	LPS	NK	-0.0617298737061004	0.0924796824824239	0.332246295717739
CMTM8	chr3:32469379:A:G	LPS	CD8T	-0.0695698587246309	0.094307588942143	0.307053465496678
CMTM8	chr3:32469379:A:G	LPS	monocyte	-0.0782023221008029	0.12028148348292	0.333481514925044
CMTM8	chr3:32469379:A:G	LPS	B	-0.0368069315121716	0.0877387784197662	0.423319236704501
CMTM8	chr3:32469379:A:G	LPS	CD4T	-0.0680808890747576	0.105694305822383	0.348508226339687
CMTM8	chr3:32469379:A:G	Tcruzi	NK	-0.0484633544080697	0.0859220615803067	0.373529643754422
CMTM8	chr3:32469379:A:G	Tcruzi	CD8T	-0.0704883514328904	0.0988492137117605	0.322309720217126
CMTM8	chr3:32469379:A:G	Tcruzi	monocyte	-0.0751886725241528	0.113887352878758	0.338108114162014
CMTM8	chr3:32469379:A:G	Tcruzi	B	-0.0224726645702137	0.0821447725619293	0.469932730938913
CMTM8	chr3:32469379:A:G	Tcruzi	CD4T	-0.071522617466438	0.109425165508294	0.346995340301332
CMTR2	chr16:71245607:A:G	NI	NK	0.801231977336695	0.177639109135461	1.04141424397802e-06
CMTR2	chr16:71245607:A:G	NI	CD8T	0.755362787735059	0.174034031745411	6.90683431809748e-06
CMTR2	chr16:71245607:A:G	NI	monocyte	0.142699304978891	0.20217293897285	0.239507407927005
CMTR2	chr16:71245607:A:G	NI	B	0.0391040752499278	0.186291412707049	0.407529341327778
CMTR2	chr16:71245607:A:G	NI	CD4T	0.474151687733459	0.194879679324686	0.00752704766028617
CMTR2	chr16:71245607:A:G	IAV	NK	0.731977607587198	0.178899688391041	2.04545423885539e-06
CMTR2	chr16:71245607:A:G	IAV	CD8T	0.6367681102331	0.171530412517216	1.85674854582679e-05
CMTR2	chr16:71245607:A:G	IAV	monocyte	-0.138863693477051	0.192756937495224	0.2353039194222
CMTR2	chr16:71245607:A:G	IAV	B	0.0234057624548987	0.168018060808767	0.437462890410534
CMTR2	chr16:71245607:A:G	IAV	CD4T	0.199891349979568	0.186716751914314	0.136886065507651
CMTR2	chr16:71245607:A:G	LPS	NK	0.800125068000439	0.185078495559075	9.3068520925318e-07
CMTR2	chr16:71245607:A:G	LPS	CD8T	0.62762484528691	0.160968000321421	0.000110364367130118
CMTR2	chr16:71245607:A:G	LPS	monocyte	-0.00477771335837102	0.210055114784729	0.492986422103063
CMTR2	chr16:71245607:A:G	LPS	B	0.0354993589417816	0.182657795686602	0.415236714159246
CMTR2	chr16:71245607:A:G	LPS	CD4T	0.289880428188358	0.189031233251525	0.0641707379848754
CMTR2	chr16:71245607:A:G	Tcruzi	NK	0.785330007633649	0.184465540636321	1.40887145519252e-05
CMTR2	chr16:71245607:A:G	Tcruzi	CD8T	0.880168327904784	0.203864686723395	5.18672004735024e-08
CMTR2	chr16:71245607:A:G	Tcruzi	monocyte	0.0593310308060476	0.202065319232629	0.382849504911211
CMTR2	chr16:71245607:A:G	Tcruzi	B	0.106254386822145	0.177690508607542	0.271639901124717
CMTR2	chr16:71245607:A:G	Tcruzi	CD4T	0.384054022051901	0.19059488027964	0.024355638587
CMTR2	chr16:71276285:T:G	NI	NK	0.370474037730431	0.101283757537456	8.05112399927992e-05
CMTR2	chr16:71276285:T:G	NI	CD8T	0.449446546571644	0.104579230935508	3.51010734176986e-06
CMTR2	chr16:71276285:T:G	NI	monocyte	0.184096810770495	0.117413647849776	0.0554638664437598
CMTR2	chr16:71276285:T:G	NI	B	0.094495303680029	0.108688947241406	0.18663392443894
CMTR2	chr16:71276285:T:G	NI	CD4T	0.434034162384449	0.116208619677818	7.17945237819454e-05
CMTR2	chr16:71276285:T:G	IAV	NK	0.37030866570329	0.102974105823887	2.87499136963445e-05
CMTR2	chr16:71276285:T:G	IAV	CD8T	0.342504061370772	0.0982395463271826	7.21908085559321e-05
CMTR2	chr16:71276285:T:G	IAV	monocyte	0.104687311837405	0.103659150523298	0.152575591929102
CMTR2	chr16:71276285:T:G	IAV	B	0.101177742813038	0.0967889655303533	0.14357439260037
CMTR2	chr16:71276285:T:G	IAV	CD4T	0.313242051249384	0.101840200484408	0.00157542708277389
CMTR2	chr16:71276285:T:G	LPS	NK	0.40789549401771	0.107688004471746	1.27332341075063e-05
CMTR2	chr16:71276285:T:G	LPS	CD8T	0.383394837356658	0.0973145982105673	2.28632867038603e-05
CMTR2	chr16:71276285:T:G	LPS	monocyte	0.0977241548882836	0.121389885415047	0.20655011329851
CMTR2	chr16:71276285:T:G	LPS	B	0.0903078318520162	0.107812593146709	0.194744532401128
CMTR2	chr16:71276285:T:G	LPS	CD4T	0.367850576958254	0.108756712929139	0.000447502609101197
CMTR2	chr16:71276285:T:G	Tcruzi	NK	0.421096002847053	0.115055078414141	2.54948920128087e-05
CMTR2	chr16:71276285:T:G	Tcruzi	CD8T	0.471218255770281	0.111208564753657	7.20497837028422e-07
CMTR2	chr16:71276285:T:G	Tcruzi	monocyte	0.0765194011189189	0.120693363573272	0.254955609079608
CMTR2	chr16:71276285:T:G	Tcruzi	B	0.17737389696545	0.106428868747927	0.0424475727510492
CMTR2	chr16:71276285:T:G	Tcruzi	CD4T	0.382112140336332	0.112006961897042	0.000459608949150946
CMTR2	chr16:71289124:G:A	NI	NK	-0.0212005510756722	0.0615338818171895	0.529255224999649
CMTR2	chr16:71289124:G:A	NI	CD8T	-0.00370744240425282	0.0593557771450114	0.618040759865916
CMTR2	chr16:71289124:G:A	NI	monocyte	0.000272118876104832	0.0711604087879307	0.611809054579131
CMTR2	chr16:71289124:G:A	NI	B	0.0167994987798099	0.0631597642105632	0.556354055643661
CMTR2	chr16:71289124:G:A	NI	CD4T	0.00786080997277501	0.0738157001535645	0.598902055302105
CMTR2	chr16:71289124:G:A	IAV	NK	-0.0168668389088259	0.0549588281585886	0.542527986897553
CMTR2	chr16:71289124:G:A	IAV	CD8T	-0.00971495676396729	0.047365556606549	0.576259727542411
CMTR2	chr16:71289124:G:A	IAV	monocyte	0.00566178375285358	0.0589778144080707	0.608487142797163
CMTR2	chr16:71289124:G:A	IAV	B	0.012745832394826	0.0537426791427199	0.565235022413178
CMTR2	chr16:71289124:G:A	IAV	CD4T	-0.00267269579954605	0.061857593029714	0.625633991552005
CMTR2	chr16:71289124:G:A	LPS	NK	-0.0186071395092666	0.0597107527099168	0.536854414819386
CMTR2	chr16:71289124:G:A	LPS	CD8T	-0.00813607634492617	0.0527171595248272	0.587641950206477
CMTR2	chr16:71289124:G:A	LPS	monocyte	0.00660105830449795	0.0713240475538928	0.596211868460577
CMTR2	chr16:71289124:G:A	LPS	B	0.0197653357764063	0.0651463480790069	0.539340944675111
CMTR2	chr16:71289124:G:A	LPS	CD4T	0.000879911131133714	0.0679533713154026	0.62889077973038
CMTR2	chr16:71289124:G:A	Tcruzi	NK	-0.0175928520796748	0.0599029751995036	0.545728265557279
CMTR2	chr16:71289124:G:A	Tcruzi	CD8T	-0.00621286244737166	0.0574691971228459	0.603996681236631
CMTR2	chr16:71289124:G:A	Tcruzi	monocyte	0.0047665903960361	0.0685085554023115	0.610401031467138
CMTR2	chr16:71289124:G:A	Tcruzi	B	0.0157240836135248	0.0596796155521448	0.55529912328084
CMTR2	chr16:71289124:G:A	Tcruzi	CD4T	0.00589134911353945	0.0690644019285011	0.61220624045362
CMTR2	chr16:71301364:T:C	NI	NK	-0.00203032656317127	0.0438570282950367	0.648263065266257
CMTR2	chr16:71301364:T:C	NI	CD8T	-0.000652183748099203	0.050049655720961	0.658706120554685
CMTR2	chr16:71301364:T:C	NI	monocyte	-0.00265427586771432	0.0596325988948474	0.619929846032027
CMTR2	chr16:71301364:T:C	NI	B	-0.000575416266847778	0.0486786661994869	0.656648517218154
CMTR2	chr16:71301364:T:C	NI	CD4T	0.008468724898255	0.0630484903425862	0.611588812163251
CMTR2	chr16:71301364:T:C	IAV	NK	-0.000244669083996408	0.0406125070754815	0.658920179144759
CMTR2	chr16:71301364:T:C	IAV	CD8T	-0.000200878526497367	0.0378041597127719	0.659804334962773
CMTR2	chr16:71301364:T:C	IAV	monocyte	-0.00114749190954988	0.0483101744876745	0.652149834532939
CMTR2	chr16:71301364:T:C	IAV	B	-0.00399053780806888	0.0423998012352224	0.634234611038259
CMTR2	chr16:71301364:T:C	IAV	CD4T	0.00533558037808651	0.0526942124577729	0.630155445062645
CMTR2	chr16:71301364:T:C	LPS	NK	-0.0018940299456985	0.0442315771555364	0.643614324654518
CMTR2	chr16:71301364:T:C	LPS	CD8T	-0.000493649722394828	0.0433599041160817	0.65320303978928
CMTR2	chr16:71301364:T:C	LPS	monocyte	0.00117803564746378	0.0594203744224617	0.640140156479742
CMTR2	chr16:71301364:T:C	LPS	B	-0.00608651433735564	0.049534330411988	0.620873339282809
CMTR2	chr16:71301364:T:C	LPS	CD4T	0.00786896354602977	0.058741160285483	0.61630169590359
CMTR2	chr16:71301364:T:C	Tcruzi	NK	-0.00292285274732764	0.0455107298623658	0.641683509878376
CMTR2	chr16:71301364:T:C	Tcruzi	CD8T	0.00420589246996849	0.0483812293948691	0.63283264803199
CMTR2	chr16:71301364:T:C	Tcruzi	monocyte	-0.00502774990971552	0.0572147017527758	0.628556728110702
CMTR2	chr16:71301364:T:C	Tcruzi	B	-0.00434962471437399	0.0467315353965785	0.632924675445906
CMTR2	chr16:71301364:T:C	Tcruzi	CD4T	0.0121278710450382	0.0609633992642813	0.600884040933806
CMTR2	chr16:71316146:C:T	NI	NK	0.0355441177999547	0.0514308313073024	0.296476379983665
CMTR2	chr16:71316146:C:T	NI	CD8T	0.0728996288235808	0.0654526949657637	0.178016220360599
CMTR2	chr16:71316146:C:T	NI	monocyte	-0.0347087724599241	0.0653183461780645	0.355467817538215
CMTR2	chr16:71316146:C:T	NI	B	-0.0183089711636267	0.0557044856408719	0.442823027688009
CMTR2	chr16:71316146:C:T	NI	CD4T	0.0680563996200191	0.0694114405645972	0.213372184156143
CMTR2	chr16:71316146:C:T	IAV	NK	0.0466006225360296	0.0540478973097287	0.240963227991478
CMTR2	chr16:71316146:C:T	IAV	CD8T	0.0451860471347177	0.0502411016532671	0.228328333374638
CMTR2	chr16:71316146:C:T	IAV	monocyte	-0.0547378696621016	0.0678470875189497	0.262658433915868
CMTR2	chr16:71316146:C:T	IAV	B	-0.0273758867442995	0.0527197830359391	0.37489217851732
CMTR2	chr16:71316146:C:T	IAV	CD4T	0.0512164206702634	0.0587159528146652	0.245087254485232
CMTR2	chr16:71316146:C:T	LPS	NK	0.0341774753277913	0.0515081214077683	0.303750599587434
CMTR2	chr16:71316146:C:T	LPS	CD8T	0.0490449194207692	0.0526571516398103	0.222972309883028
CMTR2	chr16:71316146:C:T	LPS	monocyte	-0.0134158241455478	0.0638723185108713	0.46531846967254
CMTR2	chr16:71316146:C:T	LPS	B	-0.0341554266404353	0.060502556395698	0.358138066247594
CMTR2	chr16:71316146:C:T	LPS	CD4T	0.0582544185204034	0.0639004031539136	0.23357544189049
CMTR2	chr16:71316146:C:T	Tcruzi	NK	0.0348776519368562	0.0534505005923593	0.306947084547743
CMTR2	chr16:71316146:C:T	Tcruzi	CD8T	0.0794880019784624	0.0691364752078662	0.164697023713278
CMTR2	chr16:71316146:C:T	Tcruzi	monocyte	-0.0382866001190037	0.0654435687742139	0.343654535001496
CMTR2	chr16:71316146:C:T	Tcruzi	B	-0.0347180707171263	0.0593547066455414	0.351405613743209
CMTR2	chr16:71316146:C:T	Tcruzi	CD4T	0.0636977808784547	0.0656816926534596	0.218520034591218
CMTR2	chr16:71352195:C:A	NI	NK	0.01644931028143	0.0538610026670244	0.528673342191816
CMTR2	chr16:71352195:C:A	NI	CD8T	0.0225724554073082	0.0619999088172361	0.510440468286965
CMTR2	chr16:71352195:C:A	NI	monocyte	0.0487430909476094	0.0872082208074378	0.409063703940989
CMTR2	chr16:71352195:C:A	NI	B	0.0103120677233276	0.0575042558953438	0.567429830299931
CMTR2	chr16:71352195:C:A	NI	CD4T	0.0218069038699529	0.0733109652072121	0.523378163892999
CMTR2	chr16:71352195:C:A	IAV	NK	0.0146016917569383	0.0499073475465417	0.532290437919792
CMTR2	chr16:71352195:C:A	IAV	CD8T	0.0125110948511863	0.0457478121464408	0.538007707116841
CMTR2	chr16:71352195:C:A	IAV	monocyte	0.0357596038981416	0.0691120035730809	0.449425843747859
CMTR2	chr16:71352195:C:A	IAV	B	0.0109047003131939	0.0503121457105074	0.556499928838243
CMTR2	chr16:71352195:C:A	IAV	CD4T	0.0119226387043787	0.0606365748395131	0.560892658248204
CMTR2	chr16:71352195:C:A	LPS	NK	0.0108643892323303	0.0525126011357478	0.553469910848559
CMTR2	chr16:71352195:C:A	LPS	CD8T	0.0146472547535371	0.0519692864444358	0.531435111138861
CMTR2	chr16:71352195:C:A	LPS	monocyte	0.0293363731254594	0.0756095109570537	0.480631421336873
CMTR2	chr16:71352195:C:A	LPS	B	0.00406922297209301	0.0571078827895599	0.593477650117466
CMTR2	chr16:71352195:C:A	LPS	CD4T	0.0117051008093404	0.0666417110629801	0.563263743927951
CMTR2	chr16:71352195:C:A	Tcruzi	NK	0.0153532310242346	0.054952176903665	0.53441378128943
CMTR2	chr16:71352195:C:A	Tcruzi	CD8T	0.0209866549674323	0.0591653301885704	0.511593809441142
CMTR2	chr16:71352195:C:A	Tcruzi	monocyte	0.0507420171247077	0.0880305590157001	0.41815965850191
CMTR2	chr16:71352195:C:A	Tcruzi	B	0.00988426177531695	0.0544923680864637	0.56467903956288
CMTR2	chr16:71352195:C:A	Tcruzi	CD4T	0.0172430345443713	0.0678896996087553	0.542955814194434
CMTR2	chr16:71367752:T:C	NI	NK	0.0389117260288836	0.0702945699500009	0.359887490093065
CMTR2	chr16:71367752:T:C	NI	CD8T	0.069412087051785	0.0857723515002407	0.278257904653845
CMTR2	chr16:71367752:T:C	NI	monocyte	0.0777632090810087	0.10387058311623	0.281599625655809
CMTR2	chr16:71367752:T:C	NI	B	0.0290057540781854	0.0758328740881524	0.415761843450381
CMTR2	chr16:71367752:T:C	NI	CD4T	0.114331165449544	0.121720938891704	0.229244424044719
CMTR2	chr16:71367752:T:C	IAV	NK	0.0477837471441676	0.070456540321713	0.316725619784009
CMTR2	chr16:71367752:T:C	IAV	CD8T	0.0497363618904479	0.0672304599577962	0.294394929448269
CMTR2	chr16:71367752:T:C	IAV	monocyte	0.0656233704755925	0.0889675101503153	0.296430804271286
CMTR2	chr16:71367752:T:C	IAV	B	0.0440647906994641	0.0717368073631396	0.339795892150799
CMTR2	chr16:71367752:T:C	IAV	CD4T	0.105058717099961	0.10996203346152	0.224231277085343
CMTR2	chr16:71367752:T:C	LPS	NK	0.0420642925097085	0.0713831078360474	0.345404466412743
CMTR2	chr16:71367752:T:C	LPS	CD8T	0.0568643276355469	0.0739460925590849	0.287182871463727
CMTR2	chr16:71367752:T:C	LPS	monocyte	0.0599762824397272	0.0966010995405592	0.33374817927867
CMTR2	chr16:71367752:T:C	LPS	B	0.0255756855156509	0.0753792577579693	0.424972551399716
CMTR2	chr16:71367752:T:C	LPS	CD4T	0.120687854986324	0.124717705664477	0.218425958119315
CMTR2	chr16:71367752:T:C	Tcruzi	NK	0.0433471847634193	0.0739913311663992	0.348149415918043
CMTR2	chr16:71367752:T:C	Tcruzi	CD8T	0.0637548790917636	0.0815124430151559	0.285662588690572
CMTR2	chr16:71367752:T:C	Tcruzi	monocyte	0.0614595324525336	0.0946199505299287	0.328264785726384
CMTR2	chr16:71367752:T:C	Tcruzi	B	0.0334714107225491	0.0730599875404165	0.391530774175209
CMTR2	chr16:71367752:T:C	Tcruzi	CD4T	0.107964486521571	0.115299548457827	0.233743281471654
CMTR2	chr16:71376738:A:G	NI	NK	-0.0428003991117915	0.0511722541563655	0.293430915307138
CMTR2	chr16:71376738:A:G	NI	CD8T	-0.0521575804827794	0.0570631674548994	0.273160237128265
CMTR2	chr16:71376738:A:G	NI	monocyte	-0.0101722338298303	0.0545056961296933	0.493590039935437
CMTR2	chr16:71376738:A:G	NI	B	-0.0013827144676138	0.0476712549393328	0.55777375127879
CMTR2	chr16:71376738:A:G	NI	CD4T	-0.0255521177834788	0.0557130686994669	0.408503746998894
CMTR2	chr16:71376738:A:G	IAV	NK	-0.0410609713346542	0.0488485789897286	0.289990628418319
CMTR2	chr16:71376738:A:G	IAV	CD8T	-0.0553954497928763	0.0590265867304404	0.244816738919574
CMTR2	chr16:71376738:A:G	IAV	monocyte	-0.031381846204556	0.0508957373502591	0.371373540114939
CMTR2	chr16:71376738:A:G	IAV	B	-0.0183788893658855	0.042655212441033	0.43210188513984
CMTR2	chr16:71376738:A:G	IAV	CD4T	-0.0377086713189758	0.0513245907252992	0.331148976038867
CMTR2	chr16:71376738:A:G	LPS	NK	-0.0414110037603472	0.0500923189253426	0.292000824996828
CMTR2	chr16:71376738:A:G	LPS	CD8T	-0.0461740492252992	0.0509001110633723	0.267276002015818
CMTR2	chr16:71376738:A:G	LPS	monocyte	-0.0410862503699956	0.062169653317197	0.34350803175403
CMTR2	chr16:71376738:A:G	LPS	B	-0.0200321418201625	0.0471631978374815	0.429964135184801
CMTR2	chr16:71376738:A:G	LPS	CD4T	-0.0459132940627631	0.0576944491025549	0.307787847769699
CMTR2	chr16:71376738:A:G	Tcruzi	NK	-0.0419536980868525	0.0519542210759692	0.301407208314946
CMTR2	chr16:71376738:A:G	Tcruzi	CD8T	-0.0424340390762735	0.0506137643345837	0.297006004549451
CMTR2	chr16:71376738:A:G	Tcruzi	monocyte	-0.0175174998346684	0.0525888611761994	0.461343910148603
CMTR2	chr16:71376738:A:G	Tcruzi	B	-0.000931870251551908	0.0457661067395002	0.558885905563046
CMTR2	chr16:71376738:A:G	Tcruzi	CD4T	-0.0374725108850166	0.0546998792482229	0.347377864186644
CNBP	chr3:129080057:C:T	NI	NK	0.00794030487676144	0.048863743507462	0.604883547320949
CNBP	chr3:129080057:C:T	NI	CD8T	0.000356219501863749	0.0546585083095866	0.647891466355663
CNBP	chr3:129080057:C:T	NI	monocyte	0.00689871555742106	0.0613960378584139	0.591499276237036
CNBP	chr3:129080057:C:T	NI	B	0.00270484174252011	0.0529114466817764	0.636711379884822
CNBP	chr3:129080057:C:T	NI	CD4T	0.00558109684738107	0.0679895240817978	0.618435333048312
CNBP	chr3:129080057:C:T	IAV	NK	0.00757936420161904	0.0454719925276968	0.603394767996074
CNBP	chr3:129080057:C:T	IAV	CD8T	-0.00337463099077859	0.0420709034369763	0.634115152181195
CNBP	chr3:129080057:C:T	IAV	monocyte	0.00194081193964877	0.0504161800618748	0.638750257621883
CNBP	chr3:129080057:C:T	IAV	B	-0.0002758628282433	0.0454010776623525	0.651713530630739
CNBP	chr3:129080057:C:T	IAV	CD4T	0.00209868280912154	0.0572239892226789	0.639743856196886
CNBP	chr3:129080057:C:T	LPS	NK	0.0108381704253776	0.0507064473275718	0.584766405929555
CNBP	chr3:129080057:C:T	LPS	CD8T	-0.00522485209959821	0.0489166908581112	0.621865037834207
CNBP	chr3:129080057:C:T	LPS	monocyte	-0.00107480622196773	0.0601698358278545	0.635431117718893
CNBP	chr3:129080057:C:T	LPS	B	0.00128157977717927	0.0524598672558979	0.638727770655422
CNBP	chr3:129080057:C:T	LPS	CD4T	0.00564923783156111	0.0635525801765969	0.621119899001291
CNBP	chr3:129080057:C:T	Tcruzi	NK	0.00585447150674769	0.0498448818154919	0.615668136730519
CNBP	chr3:129080057:C:T	Tcruzi	CD8T	-0.00272782741219378	0.0531224824886533	0.640072929037041
CNBP	chr3:129080057:C:T	Tcruzi	monocyte	0.00554853218339657	0.0586670081382947	0.618021234262042
CNBP	chr3:129080057:C:T	Tcruzi	B	0.000607053238535006	0.0501382646686351	0.645205958917481
CNBP	chr3:129080057:C:T	Tcruzi	CD4T	0.00455796334361027	0.0638561857821612	0.629179444995535
CNBP	chr3:129091993:G:T	NI	NK	0.0286874556303905	0.0641994255799455	0.475795970615204
CNBP	chr3:129091993:G:T	NI	CD8T	0.0374602542549013	0.076587166458601	0.460877948702152
CNBP	chr3:129091993:G:T	NI	monocyte	0.00845323481895814	0.0712426730580834	0.563973669883779
CNBP	chr3:129091993:G:T	NI	B	0.0219350445448237	0.0659273621984973	0.516717814474966
CNBP	chr3:129091993:G:T	NI	CD4T	0.0425721014898189	0.0920470502098706	0.463275911787576
CNBP	chr3:129091993:G:T	IAV	NK	0.0261153766637423	0.0591027932880327	0.477509788917009
CNBP	chr3:129091993:G:T	IAV	CD8T	0.0275404657486223	0.0576824642939794	0.463125524491431
CNBP	chr3:129091993:G:T	IAV	monocyte	0.00138130988424323	0.0597007902862778	0.613826797542118
CNBP	chr3:129091993:G:T	IAV	B	0.020034850517412	0.0574040186827339	0.511322822327512
CNBP	chr3:129091993:G:T	IAV	CD4T	0.0362960895722641	0.0781330528418715	0.470177052111581
CNBP	chr3:129091993:G:T	LPS	NK	0.027587137438376	0.063407660690777	0.475581722858959
CNBP	chr3:129091993:G:T	LPS	CD8T	0.0307488895355579	0.0649190507833863	0.461489414691621
CNBP	chr3:129091993:G:T	LPS	monocyte	0.00568494560374693	0.0700446061266662	0.585700777724522
CNBP	chr3:129091993:G:T	LPS	B	0.0252891211000255	0.0674585453261783	0.497780252750642
CNBP	chr3:129091993:G:T	LPS	CD4T	0.0454497284576504	0.0906286351831636	0.450999784012587
CNBP	chr3:129091993:G:T	Tcruzi	NK	0.0278633325634781	0.0650990009637031	0.481151923260125
CNBP	chr3:129091993:G:T	Tcruzi	CD8T	0.0382618720417113	0.0755795617044898	0.452144006759056
CNBP	chr3:129091993:G:T	Tcruzi	monocyte	0.00460134311172809	0.0685014102508243	0.596894656123759
CNBP	chr3:129091993:G:T	Tcruzi	B	0.0214383074404072	0.0629252207394493	0.512488497572129
CNBP	chr3:129091993:G:T	Tcruzi	CD4T	0.0410264005065382	0.087338067448325	0.467060137089709
CNBP	chr3:129094799:G:C	NI	NK	-0.0212261012689212	0.0615591171686341	0.522397181861064
CNBP	chr3:129094799:G:C	NI	CD8T	-0.0128782777678365	0.0640360289364788	0.566821554241846
CNBP	chr3:129094799:G:C	NI	monocyte	-0.0149075983389963	0.0723086065721185	0.543849858241216
CNBP	chr3:129094799:G:C	NI	B	-0.0139753781072722	0.0636920876479706	0.563498268769012
CNBP	chr3:129094799:G:C	NI	CD4T	-0.0241414154919242	0.0822137594162305	0.531671950021196
CNBP	chr3:129094799:G:C	IAV	NK	-0.0154650424339942	0.0542906223348332	0.541571960273366
CNBP	chr3:129094799:G:C	IAV	CD8T	-0.00400700405940975	0.0482667999346797	0.598300032235736
CNBP	chr3:129094799:G:C	IAV	monocyte	-0.0122880764336766	0.0606348736311985	0.568528186323528
CNBP	chr3:129094799:G:C	IAV	B	-0.0076813523726931	0.053944646318584	0.584824000258651
CNBP	chr3:129094799:G:C	IAV	CD4T	-0.0151115630790156	0.0675853034024772	0.560365195507417
CNBP	chr3:129094799:G:C	LPS	NK	-0.0258319249995401	0.0658468856183717	0.499535528696076
CNBP	chr3:129094799:G:C	LPS	CD8T	-0.00846213617294279	0.0551668019370051	0.57461945577184
CNBP	chr3:129094799:G:C	LPS	monocyte	-0.0123862314809497	0.0707411211935077	0.563771100411348
CNBP	chr3:129094799:G:C	LPS	B	-0.00863281605358285	0.0617665947404558	0.580697257335041
CNBP	chr3:129094799:G:C	LPS	CD4T	-0.0220362347901011	0.0766569822187675	0.537298132895024
CNBP	chr3:129094799:G:C	Tcruzi	NK	-0.0225504930949787	0.0641836575729585	0.51822410097746
CNBP	chr3:129094799:G:C	Tcruzi	CD8T	-0.00995713362651919	0.0612000078868193	0.575442343779467
CNBP	chr3:129094799:G:C	Tcruzi	monocyte	-0.0128017081658267	0.0692330600375889	0.568746353858334
CNBP	chr3:129094799:G:C	Tcruzi	B	-0.0139565955363125	0.0606171034015083	0.558491148171579
CNBP	chr3:129094799:G:C	Tcruzi	CD4T	-0.0236606043164767	0.0780814414384809	0.535774744360704
CNBP	chr3:129138286:A:C	NI	NK	0.00746050298134039	0.0489584371268039	0.584372463772218
CNBP	chr3:129138286:A:C	NI	CD8T	0.0093687296606883	0.0554466425989777	0.579290378703341
CNBP	chr3:129138286:A:C	NI	monocyte	-0.00909280148149561	0.0629282961700971	0.569048265124039
CNBP	chr3:129138286:A:C	NI	B	0.0384006698365314	0.072605585345415	0.451964879535383
CNBP	chr3:129138286:A:C	NI	CD4T	0.0108958150665765	0.0681302233303464	0.5736497141958
CNBP	chr3:129138286:A:C	IAV	NK	0.0106948266397139	0.0463137613443364	0.561686050307976
CNBP	chr3:129138286:A:C	IAV	CD8T	0.00560309693518297	0.0424266100704127	0.58935791859417
CNBP	chr3:129138286:A:C	IAV	monocyte	-0.0025854790183678	0.0518081934251828	0.625511133414628
CNBP	chr3:129138286:A:C	IAV	B	0.0302730948386231	0.0598193136729867	0.461803447936381
CNBP	chr3:129138286:A:C	IAV	CD4T	0.0145597196731814	0.0592579736830875	0.556578924410334
CNBP	chr3:129138286:A:C	LPS	NK	0.0123429057417729	0.050333522157484	0.552031914823596
CNBP	chr3:129138286:A:C	LPS	CD8T	0.00855338110387853	0.048291149150656	0.571299444332061
CNBP	chr3:129138286:A:C	LPS	monocyte	-0.00241976250672536	0.0603469857891014	0.616644736512121
CNBP	chr3:129138286:A:C	LPS	B	0.0434892877455029	0.0777311666667461	0.430980141712616
CNBP	chr3:129138286:A:C	LPS	CD4T	0.0135732250967947	0.0643149022075194	0.561454490487911
CNBP	chr3:129138286:A:C	Tcruzi	NK	0.00885716302975697	0.0512963463422497	0.577040243938211
CNBP	chr3:129138286:A:C	Tcruzi	CD8T	0.0040492136065651	0.0533265357571635	0.602801613386955
CNBP	chr3:129138286:A:C	Tcruzi	monocyte	0.00410756639149371	0.0595616526674063	0.609067758874069
CNBP	chr3:129138286:A:C	Tcruzi	B	0.0375124928208948	0.0704324215019657	0.44749746704698
CNBP	chr3:129138286:A:C	Tcruzi	CD4T	0.00955072947933174	0.0643027301076635	0.582835646569018
CNBP	chr3:129168702:C:T	NI	NK	0.00606605997674684	0.0294522834430067	0.610883666585116
CNBP	chr3:129168702:C:T	NI	CD8T	0.0060103097082259	0.0316463974222673	0.611198610277724
CNBP	chr3:129168702:C:T	NI	monocyte	-0.00888045860274917	0.0358677228219596	0.564819248412209
CNBP	chr3:129168702:C:T	NI	B	-0.0119480350015988	0.0347027693532225	0.564099132154365
CNBP	chr3:129168702:C:T	NI	CD4T	0.0160661069061086	0.0415515150502612	0.541838374622963
CNBP	chr3:129168702:C:T	IAV	NK	-0.0061880699942303	0.0290305817363183	0.615187347902803
CNBP	chr3:129168702:C:T	IAV	CD8T	0.00599921068770946	0.0274800777180708	0.598874701913627
CNBP	chr3:129168702:C:T	IAV	monocyte	-0.0186736875193387	0.0381367945433865	0.509165276526311
CNBP	chr3:129168702:C:T	IAV	B	-0.0264871282756455	0.0443514724040585	0.463383456879509
CNBP	chr3:129168702:C:T	IAV	CD4T	0.00601885546889726	0.0339414099677704	0.612837033678952
CNBP	chr3:129168702:C:T	LPS	NK	0.00523790560621798	0.0292753974417955	0.613552374548776
CNBP	chr3:129168702:C:T	LPS	CD8T	0.00758359722655749	0.0289942737975274	0.586111793169416
CNBP	chr3:129168702:C:T	LPS	monocyte	-0.00852416232723206	0.0350213639810161	0.579657885567341
CNBP	chr3:129168702:C:T	LPS	B	-0.0157746937470212	0.0366354061214391	0.530701761261911
CNBP	chr3:129168702:C:T	LPS	CD4T	0.0102289811247781	0.0368689601446806	0.5815546128724
CNBP	chr3:129168702:C:T	Tcruzi	NK	0.00571252915380976	0.0308771824778805	0.614191079907497
CNBP	chr3:129168702:C:T	Tcruzi	CD8T	0.0133318370407625	0.0339979669600415	0.548937841201475
CNBP	chr3:129168702:C:T	Tcruzi	monocyte	-0.00810455553959885	0.0345859625485555	0.589082435833087
CNBP	chr3:129168702:C:T	Tcruzi	B	-0.0128316721927111	0.0339641392702215	0.551185092152544
CNBP	chr3:129168702:C:T	Tcruzi	CD4T	0.0129454327889803	0.0379942528857098	0.565387783764671
CNBP	chr3:129173288:G:C	NI	NK	-0.00992803137461292	0.0691483348946724	0.523224906559253
CNBP	chr3:129173288:G:C	NI	CD8T	-0.0196340758447969	0.0786312130306986	0.490237517182378
CNBP	chr3:129173288:G:C	NI	monocyte	-0.117473845909912	0.132911616150735	0.233869785002145
CNBP	chr3:129173288:G:C	NI	B	-0.0199580916339418	0.0785961018787408	0.484438652767023
CNBP	chr3:129173288:G:C	NI	CD4T	-0.0136720196642909	0.0945290964590199	0.518297253034717
CNBP	chr3:129173288:G:C	IAV	NK	-0.0155293170048624	0.0646556046458578	0.492791427825009
CNBP	chr3:129173288:G:C	IAV	CD8T	-0.0124437648304349	0.0605300929910263	0.50397178037274
CNBP	chr3:129173288:G:C	IAV	monocyte	-0.0850283696022884	0.104152845530837	0.275811279724362
CNBP	chr3:129173288:G:C	IAV	B	-0.0239211459847403	0.0694800670896914	0.455629384082091
CNBP	chr3:129173288:G:C	IAV	CD4T	-0.00665784224512615	0.0813938758267857	0.540559293717994
CNBP	chr3:129173288:G:C	LPS	NK	-0.00155674690721682	0.0703248857877857	0.555843981097205
CNBP	chr3:129173288:G:C	LPS	CD8T	-0.0144830239362096	0.0681386699744719	0.498637205594557
CNBP	chr3:129173288:G:C	LPS	monocyte	-0.0896669040922256	0.111749935347289	0.280888177279733
CNBP	chr3:129173288:G:C	LPS	B	-0.0216736236344356	0.0780688564771519	0.474217448941847
CNBP	chr3:129173288:G:C	LPS	CD4T	7.59138962892558e-05	0.0909002096969305	0.562996127391775
CNBP	chr3:129173288:G:C	Tcruzi	NK	-0.00131124836264877	0.0730650489860161	0.558637672836776
CNBP	chr3:129173288:G:C	Tcruzi	CD8T	-0.0222572453184996	0.0766590629255895	0.476663539841334
CNBP	chr3:129173288:G:C	Tcruzi	monocyte	-0.105915749128846	0.124049412411162	0.261700002682754
CNBP	chr3:129173288:G:C	Tcruzi	B	-0.0172204633807385	0.0745910719705563	0.489281414396609
CNBP	chr3:129173288:G:C	Tcruzi	CD4T	-0.0179312274168123	0.0899460447129906	0.505498537367094
CNBP	chr3:129188279:A:G	NI	NK	-0.0191976704668511	0.0402618232140427	0.48786191540108
CNBP	chr3:129188279:A:G	NI	CD8T	-0.0268687163902592	0.0472646807223991	0.456369137179414
CNBP	chr3:129188279:A:G	NI	monocyte	0.00730300211158754	0.0463056164864464	0.580617022462829
CNBP	chr3:129188279:A:G	NI	B	-0.00620475366951061	0.0403334379946011	0.592772699423104
CNBP	chr3:129188279:A:G	NI	CD4T	-0.039814271697916	0.0629186486099185	0.422936436268109
CNBP	chr3:129188279:A:G	IAV	NK	-0.0120202162892018	0.0344530842514147	0.529098175112638
CNBP	chr3:129188279:A:G	IAV	CD8T	-0.0167345630388015	0.0346524832217138	0.484149603791884
CNBP	chr3:129188279:A:G	IAV	monocyte	0.00447485857494799	0.0385423245959305	0.61907242638421
CNBP	chr3:129188279:A:G	IAV	B	-0.000590858601552361	0.0350035435521658	0.631797177936999
CNBP	chr3:129188279:A:G	IAV	CD4T	-0.0331059425743945	0.0535106907797579	0.436893579646058
CNBP	chr3:129188279:A:G	LPS	NK	-0.0125798639406754	0.0372248959222465	0.52712287889036
CNBP	chr3:129188279:A:G	LPS	CD8T	-0.019866579264235	0.0394558386439373	0.472912358708159
CNBP	chr3:129188279:A:G	LPS	monocyte	0.0012671425103772	0.0444808387411805	0.630174739956834
CNBP	chr3:129188279:A:G	LPS	B	-0.00154736173901522	0.0401177910680992	0.620743086026104
CNBP	chr3:129188279:A:G	LPS	CD4T	-0.0337426139574402	0.0564504932493226	0.441497434766335
CNBP	chr3:129188279:A:G	Tcruzi	NK	-0.0193526285451525	0.0415539254912775	0.488840689745531
CNBP	chr3:129188279:A:G	Tcruzi	CD8T	-0.0305619367012562	0.0491692047647836	0.433233593397414
CNBP	chr3:129188279:A:G	Tcruzi	monocyte	0.00653153833961439	0.044393372930267	0.604333503744273
CNBP	chr3:129188279:A:G	Tcruzi	B	-0.00523273194871903	0.0383076916392638	0.595221864526041
CNBP	chr3:129188279:A:G	Tcruzi	CD4T	-0.0397218934899859	0.0611330476380634	0.42325735265858
CNBP	chr3:129196399:T:C	NI	NK	-0.0735192390246586	0.0418244500193247	0.0367126485118878
CNBP	chr3:129196399:T:C	NI	CD8T	-0.0765385004569291	0.0420561579650307	0.0382649537465988
CNBP	chr3:129196399:T:C	NI	monocyte	0.00974209793782011	0.0408186354326908	0.414333730148586
CNBP	chr3:129196399:T:C	NI	B	-0.0479779756489035	0.0427257992767643	0.129620623136649
CNBP	chr3:129196399:T:C	NI	CD4T	-0.092427245309637	0.0495895875586691	0.0352678134546344
CNBP	chr3:129196399:T:C	IAV	NK	-0.0573850745214903	0.0364251834610185	0.0559288532057549
CNBP	chr3:129196399:T:C	IAV	CD8T	-0.0537064242283062	0.0349507396593914	0.0596014883001915
CNBP	chr3:129196399:T:C	IAV	monocyte	0.0328242507978002	0.0408737763132512	0.219023768316261
CNBP	chr3:129196399:T:C	IAV	B	-0.0198524792519137	0.0369422530610939	0.28642188083331
CNBP	chr3:129196399:T:C	IAV	CD4T	-0.0941478030280256	0.0481441796483409	0.0267561419798535
CNBP	chr3:129196399:T:C	LPS	NK	-0.0659750945130585	0.0395044433747278	0.046282416188713
CNBP	chr3:129196399:T:C	LPS	CD8T	-0.0603901802273507	0.0371721377554252	0.0541013948742454
CNBP	chr3:129196399:T:C	LPS	monocyte	0.0484492260918277	0.045033479753089	0.145651460548447
CNBP	chr3:129196399:T:C	LPS	B	-0.0572639011717963	0.0438249911764059	0.0912220327013514
CNBP	chr3:129196399:T:C	LPS	CD4T	-0.0883165889561529	0.0474960097510803	0.0351686987178198
CNBP	chr3:129196399:T:C	Tcruzi	NK	-0.063392758675826	0.041463055670708	0.061144054100286
CNBP	chr3:129196399:T:C	Tcruzi	CD8T	-0.0775597087591062	0.0415970665144079	0.0340333845949912
CNBP	chr3:129196399:T:C	Tcruzi	monocyte	0.0259136908781553	0.0423897714947063	0.281739712549816
CNBP	chr3:129196399:T:C	Tcruzi	B	-0.0428455265158776	0.0407786568460963	0.145246460564776
CNBP	chr3:129196399:T:C	Tcruzi	CD4T	-0.0784386944941442	0.046092341347136	0.0495202228351889
CNBP	chr3:129215672:C:T	NI	NK	0.00886823364776456	0.0208351219189358	0.581378511639908
CNBP	chr3:129215672:C:T	NI	CD8T	0.00989962785203647	0.0227140050046423	0.578726384571097
CNBP	chr3:129215672:C:T	NI	monocyte	-0.00686210040971482	0.0252739856054207	0.604464361075364
CNBP	chr3:129215672:C:T	NI	B	0.0115371395984996	0.0245714379984304	0.566897805112118
CNBP	chr3:129215672:C:T	NI	CD4T	0.00976674873703837	0.0272911593660056	0.587998284475067
CNBP	chr3:129215672:C:T	IAV	NK	0.0115812834056613	0.0220264480768552	0.546279650017129
CNBP	chr3:129215672:C:T	IAV	CD8T	0.0086193746051648	0.0189305428166196	0.570196163812228
CNBP	chr3:129215672:C:T	IAV	monocyte	-0.00791863604671399	0.0226082821239228	0.612394470570988
CNBP	chr3:129215672:C:T	IAV	B	0.00926054864439111	0.0209513101373708	0.575534684247255
CNBP	chr3:129215672:C:T	IAV	CD4T	0.012578211767687	0.0253955470764685	0.559789713321013
CNBP	chr3:129215672:C:T	LPS	NK	0.0075505938265313	0.0201327299238267	0.589768861309511
CNBP	chr3:129215672:C:T	LPS	CD8T	0.00966225439307719	0.0208457090999865	0.562175674868911
CNBP	chr3:129215672:C:T	LPS	monocyte	-0.00761609911266329	0.0247035841471478	0.609286831084798
CNBP	chr3:129215672:C:T	LPS	B	0.0150725319327252	0.0275275746908578	0.531549514957609
CNBP	chr3:129215672:C:T	LPS	CD4T	0.0103099168151951	0.0254279270732345	0.582393340549485
CNBP	chr3:129215672:C:T	Tcruzi	NK	0.0076066049248422	0.0210562317984307	0.597711955436888
CNBP	chr3:129215672:C:T	Tcruzi	CD8T	0.00859445731230479	0.021478163063871	0.586531756295777
CNBP	chr3:129215672:C:T	Tcruzi	monocyte	-0.00759317716038542	0.0243442336862545	0.616811910755955
CNBP	chr3:129215672:C:T	Tcruzi	B	0.0133004922341211	0.0255302369647421	0.545324420216388
CNBP	chr3:129215672:C:T	Tcruzi	CD4T	0.0105361809160333	0.025617449522871	0.584848018408354
CNBP	chr3:129217190:C:T	NI	NK	0.0231415151808834	0.0499456459661554	0.486192590064884
CNBP	chr3:129217190:C:T	NI	CD8T	0.0282321897551424	0.0569815002515026	0.475858759718599
CNBP	chr3:129217190:C:T	NI	monocyte	0.00919976371249211	0.0560175700373645	0.561960484290786
CNBP	chr3:129217190:C:T	NI	B	0.00581844343001904	0.0492603060762025	0.594104175939429
CNBP	chr3:129217190:C:T	NI	CD4T	0.0426956531786809	0.0758526868742754	0.43924206647284
CNBP	chr3:129217190:C:T	IAV	NK	0.016637052964413	0.0432341473375546	0.512828535611678
CNBP	chr3:129217190:C:T	IAV	CD8T	0.0176009185408652	0.0414714757912016	0.498856236783
CNBP	chr3:129217190:C:T	IAV	monocyte	0.00754247433331996	0.046818045774048	0.587899209479468
CNBP	chr3:129217190:C:T	IAV	B	0.00958279774975388	0.0427950610625126	0.565176774886367
CNBP	chr3:129217190:C:T	IAV	CD4T	0.02733822421856	0.0581084239379589	0.484566840415006
CNBP	chr3:129217190:C:T	LPS	NK	0.0241177072549123	0.0506535730186269	0.476616458129927
CNBP	chr3:129217190:C:T	LPS	CD8T	0.0160941916830747	0.0451708342755458	0.514788005688711
CNBP	chr3:129217190:C:T	LPS	monocyte	0.0061091319683953	0.0547270504626726	0.589180333408958
CNBP	chr3:129217190:C:T	LPS	B	0.0145799458061527	0.05027985655152	0.540761713495796
CNBP	chr3:129217190:C:T	LPS	CD4T	0.0328309115128217	0.0656382653334732	0.469698711550666
CNBP	chr3:129217190:C:T	Tcruzi	NK	0.0225505119748888	0.0509593923863494	0.491466472792233
CNBP	chr3:129217190:C:T	Tcruzi	CD8T	0.0228554528495163	0.0522012107735685	0.493348038727645
CNBP	chr3:129217190:C:T	Tcruzi	monocyte	0.00833311716288625	0.0539015347407962	0.584060501371613
CNBP	chr3:129217190:C:T	Tcruzi	B	0.01065182491443	0.0472428112952846	0.562653663762127
CNBP	chr3:129217190:C:T	Tcruzi	CD4T	0.0375732577661553	0.0697259433066089	0.458277091948758
CNBP	chr3:129236294:G:A	NI	NK	0.0319844230786747	0.0579731675505207	0.340263923197298
CNBP	chr3:129236294:G:A	NI	CD8T	0.0868079927772291	0.0813089821237165	0.187434084425613
CNBP	chr3:129236294:G:A	NI	monocyte	0.00986075808864963	0.0682827295646294	0.479529238207835
CNBP	chr3:129236294:G:A	NI	B	0.0736090439521475	0.0769206690698737	0.215283737818311
CNBP	chr3:129236294:G:A	NI	CD4T	0.101071604152927	0.0942763662700716	0.1878518114942
CNBP	chr3:129236294:G:A	IAV	NK	0.0409021871866782	0.0558100278611317	0.285812037133161
CNBP	chr3:129236294:G:A	IAV	CD8T	0.0370458226059774	0.052111948628325	0.288186162106006
CNBP	chr3:129236294:G:A	IAV	monocyte	0.022684916752742	0.0604304809772577	0.414547439927738
CNBP	chr3:129236294:G:A	IAV	B	0.0830135508191812	0.0800892826082703	0.181838499639819
CNBP	chr3:129236294:G:A	IAV	CD4T	0.0900415260625687	0.0834252683280603	0.186804596390653
CNBP	chr3:129236294:G:A	LPS	NK	0.0452771997523955	0.0601256471705225	0.277281057561687
CNBP	chr3:129236294:G:A	LPS	CD8T	0.0654836679571293	0.0659304281435579	0.205142420621041
CNBP	chr3:129236294:G:A	LPS	monocyte	0.012205481218248	0.0666535252744048	0.473102085461196
CNBP	chr3:129236294:G:A	LPS	B	0.0868903392839632	0.0840022704200708	0.187129730241874
CNBP	chr3:129236294:G:A	LPS	CD4T	0.106330392772747	0.0951716197422445	0.174582963385973
CNBP	chr3:129236294:G:A	Tcruzi	NK	0.0342376846446938	0.060607182949921	0.334967380041071
CNBP	chr3:129236294:G:A	Tcruzi	CD8T	0.0684904126371505	0.0701384720176063	0.214985978251678
CNBP	chr3:129236294:G:A	Tcruzi	monocyte	0.0149625038136291	0.066759534457065	0.46198400619717
CNBP	chr3:129236294:G:A	Tcruzi	B	0.0729859268314052	0.0752064185205121	0.208914141487257
CNBP	chr3:129236294:G:A	Tcruzi	CD4T	0.0977770629143501	0.0905404282790188	0.188174463348662
CNBP	chr3:129238231:A:T	NI	NK	0.0173893502622803	0.0425128238146718	0.485388047339001
CNBP	chr3:129238231:A:T	NI	CD8T	0.0199508537103716	0.0467871468548192	0.479168996222211
CNBP	chr3:129238231:A:T	NI	monocyte	-0.0216866387366502	0.0519761890367406	0.462791890355512
CNBP	chr3:129238231:A:T	NI	B	0.0291692436451773	0.05296724168816	0.435446862532142
CNBP	chr3:129238231:A:T	NI	CD4T	0.024274084673564	0.0566089736225257	0.471715888259731
CNBP	chr3:129238231:A:T	IAV	NK	0.0120533391540545	0.0380135144977259	0.51519707326423
CNBP	chr3:129238231:A:T	IAV	CD8T	0.0165221590803027	0.0377573735568541	0.474535317192595
CNBP	chr3:129238231:A:T	IAV	monocyte	-0.0294996656080186	0.0503668412729544	0.422502230727244
CNBP	chr3:129238231:A:T	IAV	B	0.027898347877293	0.0483532256658405	0.424158787719439
CNBP	chr3:129238231:A:T	IAV	CD4T	0.0181873612963378	0.0481651291928592	0.495083855346142
CNBP	chr3:129238231:A:T	LPS	NK	0.0158172494746257	0.0419447296909914	0.492505569366669
CNBP	chr3:129238231:A:T	LPS	CD8T	0.0178339898790267	0.0415503667823957	0.474193822218465
CNBP	chr3:129238231:A:T	LPS	monocyte	-0.050790634282089	0.0688512002294601	0.34213155060885
CNBP	chr3:129238231:A:T	LPS	B	0.0296447603234542	0.0530388060520694	0.428970756091061
CNBP	chr3:129238231:A:T	LPS	CD4T	0.0251607609800695	0.0546274309326664	0.465452577285782
CNBP	chr3:129238231:A:T	Tcruzi	NK	0.0137201241606729	0.0429402247036482	0.512278488513147
CNBP	chr3:129238231:A:T	Tcruzi	CD8T	0.0176610687856663	0.0445824566559333	0.487200928350202
CNBP	chr3:129238231:A:T	Tcruzi	monocyte	-0.0294671189242329	0.0539528102361833	0.434089641020863
CNBP	chr3:129238231:A:T	Tcruzi	B	0.0244239738956104	0.0486022075370752	0.451500882406624
CNBP	chr3:129238231:A:T	Tcruzi	CD4T	0.0188615296765031	0.0523714067537788	0.499148578411897
CNBP	chr3:129242026:A:T	NI	NK	-0.002319744547417	0.0522252911066767	0.609474320216119
CNBP	chr3:129242026:A:T	NI	CD8T	-0.0265545550653505	0.0658965972636054	0.502313818722899
CNBP	chr3:129242026:A:T	NI	monocyte	-0.0103399368238271	0.069338391575433	0.560568110593194
CNBP	chr3:129242026:A:T	NI	B	-0.023033832615113	0.0632566498326236	0.515027366367742
CNBP	chr3:129242026:A:T	NI	CD4T	-0.0353170084213938	0.0823754554886476	0.484575221256732
CNBP	chr3:129242026:A:T	IAV	NK	-0.0126198306080441	0.0489876343143136	0.550188763205897
CNBP	chr3:129242026:A:T	IAV	CD8T	-0.0159266117105725	0.0478483133769618	0.5250703094079
CNBP	chr3:129242026:A:T	IAV	monocyte	-0.00215657022382141	0.0572640991302979	0.616968856653685
CNBP	chr3:129242026:A:T	IAV	B	-0.019380661669482	0.0542022044239372	0.517043002138056
CNBP	chr3:129242026:A:T	IAV	CD4T	-0.0306443235342581	0.0704447499836868	0.490562890571756
CNBP	chr3:129242026:A:T	LPS	NK	-0.00919635025313073	0.0520642216457704	0.568350077753106
CNBP	chr3:129242026:A:T	LPS	CD8T	-0.0201642280579206	0.0554914678702981	0.510485031417881
CNBP	chr3:129242026:A:T	LPS	monocyte	-0.00155403475711422	0.0679715085142717	0.609203093557208
CNBP	chr3:129242026:A:T	LPS	B	-0.0240616836456051	0.0636915850967084	0.505450297080568
CNBP	chr3:129242026:A:T	LPS	CD4T	-0.0361119414573588	0.0794813845979864	0.478931453818314
CNBP	chr3:129242026:A:T	Tcruzi	NK	-0.011316267413829	0.0541130297854486	0.562752188766473
CNBP	chr3:129242026:A:T	Tcruzi	CD8T	-0.0218082196269156	0.0610309934547617	0.515865473820175
CNBP	chr3:129242026:A:T	Tcruzi	monocyte	-0.0049513253286221	0.0664421867475718	0.602043785869127
CNBP	chr3:129242026:A:T	Tcruzi	B	-0.0170329771408744	0.0574178021204308	0.53484459652821
CNBP	chr3:129242026:A:T	Tcruzi	CD4T	-0.0322584333522459	0.0768825950647728	0.494970673839245
CNBP	chr3:129269382:C:T	NI	NK	-0.00802365861725484	0.0250071877115558	0.614387441793371
CNBP	chr3:129269382:C:T	NI	CD8T	-0.00227104178213563	0.0249791362734593	0.679949194735772
CNBP	chr3:129269382:C:T	NI	monocyte	0.012167258584288	0.0322183372548982	0.550193581226259
CNBP	chr3:129269382:C:T	NI	B	0.00103496211343998	0.0255702242931746	0.69710831471105
CNBP	chr3:129269382:C:T	NI	CD4T	-0.00192955172900623	0.0307866548661074	0.678884871418715
CNBP	chr3:129269382:C:T	IAV	NK	-0.0055941648436472	0.0221375768837565	0.635131667356256
CNBP	chr3:129269382:C:T	IAV	CD8T	-0.00879691273054602	0.0236941851584287	0.597717227268513
CNBP	chr3:129269382:C:T	IAV	monocyte	0.0158457524821199	0.0306968954851623	0.538845244644447
CNBP	chr3:129269382:C:T	IAV	B	0.00100277415174689	0.0222196640875972	0.695104919455742
CNBP	chr3:129269382:C:T	IAV	CD4T	-0.00219450346920886	0.0260559848102969	0.685243164063115
CNBP	chr3:129269382:C:T	LPS	NK	-0.00571618319830549	0.0238722415920536	0.63264569565771
CNBP	chr3:129269382:C:T	LPS	CD8T	-0.00475205534264895	0.0229833768889493	0.642797780786602
CNBP	chr3:129269382:C:T	LPS	monocyte	0.0188777939346111	0.0345866908271164	0.511548355275874
CNBP	chr3:129269382:C:T	LPS	B	-0.00202327599244669	0.0255609105882325	0.6831296107287
CNBP	chr3:129269382:C:T	LPS	CD4T	0.00142321473072656	0.0283960110437826	0.688668057054076
CNBP	chr3:129269382:C:T	Tcruzi	NK	-0.00566990194701343	0.0247836547782555	0.638790633611935
CNBP	chr3:129269382:C:T	Tcruzi	CD8T	-0.00581391435188849	0.0251969518735364	0.640196428270283
CNBP	chr3:129269382:C:T	Tcruzi	monocyte	0.0175964528315049	0.0336929288203016	0.530749567359498
CNBP	chr3:129269382:C:T	Tcruzi	B	-0.00514071446986861	0.0263620066859469	0.654960066424936
CNBP	chr3:129269382:C:T	Tcruzi	CD4T	0.000543565175266413	0.0284785152046477	0.702624617480984
CNDP2	chr18:74406503:T:C	NI	NK	-0.0163297745141498	0.0408800787663158	0.489454712333522
CNDP2	chr18:74406503:T:C	NI	CD8T	-0.025884453327042	0.0463133641181855	0.434528893949077
CNDP2	chr18:74406503:T:C	NI	monocyte	0.0221505841786041	0.0524390472701026	0.470655906340876
CNDP2	chr18:74406503:T:C	NI	B	-0.0153962011194608	0.0435561598929724	0.505379957358035
CNDP2	chr18:74406503:T:C	NI	CD4T	-0.0412316103001238	0.0592558452635652	0.378547178358704
CNDP2	chr18:74406503:T:C	IAV	NK	-0.0119942643355641	0.0357167990757538	0.50949077141996
CNDP2	chr18:74406503:T:C	IAV	CD8T	-0.0118252548101518	0.0333087277946354	0.498400703992956
CNDP2	chr18:74406503:T:C	IAV	monocyte	0.0163215770332562	0.0397463002159795	0.499611228603108
CNDP2	chr18:74406503:T:C	IAV	B	-0.0179470726333257	0.0380403126709203	0.467905322248282
CNDP2	chr18:74406503:T:C	IAV	CD4T	-0.0330113708569404	0.0453687544257269	0.38205047693329
CNDP2	chr18:74406503:T:C	LPS	NK	-0.0141325646249552	0.0387741056090554	0.49546813459778
CNDP2	chr18:74406503:T:C	LPS	CD8T	-0.0201808150673253	0.0390631554267203	0.443473632131738
CNDP2	chr18:74406503:T:C	LPS	monocyte	0.0201773399878047	0.0501875538700168	0.490068711415769
CNDP2	chr18:74406503:T:C	LPS	B	-0.0160415471156746	0.0423169956259267	0.492623615001324
CNDP2	chr18:74406503:T:C	LPS	CD4T	-0.0370169083222833	0.0498471540612944	0.372889684681902
CNDP2	chr18:74406503:T:C	Tcruzi	NK	-0.00523267967342208	0.0405479261508622	0.566921242297691
CNDP2	chr18:74406503:T:C	Tcruzi	CD8T	-0.0218129587552765	0.0432904785389904	0.45008458381389
CNDP2	chr18:74406503:T:C	Tcruzi	monocyte	0.0215070831535579	0.0499702023968276	0.486016050508707
CNDP2	chr18:74406503:T:C	Tcruzi	B	-0.00892989344477313	0.0402845371248465	0.54227988755765
CNDP2	chr18:74406503:T:C	Tcruzi	CD4T	-0.0345918191941549	0.0528363007093972	0.40137213179123
CNDP2	chr18:74409214:A:G	NI	NK	0.0117747695817787	0.0603216506702027	0.582191015585432
CNDP2	chr18:74409214:A:G	NI	CD8T	0.00326014470067439	0.0651317442732234	0.625626315482451
CNDP2	chr18:74409214:A:G	NI	monocyte	0.00856156153526113	0.073883883734156	0.57956104641649
CNDP2	chr18:74409214:A:G	NI	B	0.0101893771822914	0.0649090079141628	0.593661724234578
CNDP2	chr18:74409214:A:G	NI	CD4T	-0.0046971640537089	0.078600663641438	0.613166382035078
CNDP2	chr18:74409214:A:G	IAV	NK	0.0142287236854867	0.0578258028916212	0.565895798770769
CNDP2	chr18:74409214:A:G	IAV	CD8T	0.00277120276621627	0.0484710666061382	0.622877868994831
CNDP2	chr18:74409214:A:G	IAV	monocyte	0.00786977741328898	0.0586548925336174	0.597875928056904
CNDP2	chr18:74409214:A:G	IAV	B	0.00579557258402694	0.0538105922814402	0.607618474867337
CNDP2	chr18:74409214:A:G	IAV	CD4T	-0.00931892272504596	0.0651792190204828	0.597966359866135
CNDP2	chr18:74409214:A:G	LPS	NK	0.0128548837666713	0.0606115708305836	0.572598149685045
CNDP2	chr18:74409214:A:G	LPS	CD8T	0.000564010774204981	0.0556150514865788	0.631412948330102
CNDP2	chr18:74409214:A:G	LPS	monocyte	0.00926016486011095	0.0726024542871277	0.586391047488398
CNDP2	chr18:74409214:A:G	LPS	B	0.00980574945661441	0.0637916657866921	0.590089201659044
CNDP2	chr18:74409214:A:G	LPS	CD4T	-0.00699245865392328	0.0707558133883388	0.605671974897031
CNDP2	chr18:74409214:A:G	Tcruzi	NK	0.0149373509249186	0.064181796894625	0.568545519808936
CNDP2	chr18:74409214:A:G	Tcruzi	CD8T	0.0054093986461313	0.0631018414875738	0.614128230513309
CNDP2	chr18:74409214:A:G	Tcruzi	monocyte	0.0107043895622341	0.071201368931924	0.587662722670179
CNDP2	chr18:74409214:A:G	Tcruzi	B	0.00952558466663876	0.0613321025211307	0.592214694321223
CNDP2	chr18:74409214:A:G	Tcruzi	CD4T	-0.00864779592656188	0.0747435345605992	0.604419344995152
CNDP2	chr18:74465082:C:T	NI	NK	0.104215364079382	0.055102235151698	0.0288193283169529
CNDP2	chr18:74465082:C:T	NI	CD8T	0.0804588645219864	0.0559645889727617	0.0741609000850426
CNDP2	chr18:74465082:C:T	NI	monocyte	0.312533671611218	0.0455627318435821	2.60306791529058e-12
CNDP2	chr18:74465082:C:T	NI	B	0.4137511898843	0.0559026756869278	3.09851423398305e-14
CNDP2	chr18:74465082:C:T	NI	CD4T	-0.0390529843839137	0.0583077047952149	0.251212458068622
CNDP2	chr18:74465082:C:T	IAV	NK	0.00971654070648254	0.043276552682905	0.409442584498001
CNDP2	chr18:74465082:C:T	IAV	CD8T	0.0201124134807008	0.0510784816977824	0.345477085596368
CNDP2	chr18:74465082:C:T	IAV	monocyte	0.190253811337217	0.0297725735436748	8.92447061941994e-11
CNDP2	chr18:74465082:C:T	IAV	B	0.257974136285194	0.0367079824667205	1.45868375913614e-12
CNDP2	chr18:74465082:C:T	IAV	CD4T	-0.0862652134856538	0.0294960155267961	0.00169878148884706
CNDP2	chr18:74465082:C:T	LPS	NK	0.110252730742443	0.0449234880306733	0.0067639778779314
CNDP2	chr18:74465082:C:T	LPS	CD8T	0.0337221033409986	0.0493727469563367	0.246339145044265
CNDP2	chr18:74465082:C:T	LPS	monocyte	0.302928306259381	0.0421248233613037	2.52379485342608e-13
CNDP2	chr18:74465082:C:T	LPS	B	0.378496265259759	0.0466003300382723	1.95401735000837e-16
CNDP2	chr18:74465082:C:T	LPS	CD4T	-0.113973973446626	0.0294267147783084	5.13917664399788e-05
CNDP2	chr18:74465082:C:T	Tcruzi	NK	0.0901245341868439	0.0596641034184094	0.0649623600084111
CNDP2	chr18:74465082:C:T	Tcruzi	CD8T	0.0827922760076453	0.0553702509874016	0.0661890651432483
CNDP2	chr18:74465082:C:T	Tcruzi	monocyte	0.208010439941184	0.046303472321207	5.06942687145902e-06
CNDP2	chr18:74465082:C:T	Tcruzi	B	0.375825102847772	0.0537100054586444	1.82139167995777e-12
CNDP2	chr18:74465082:C:T	Tcruzi	CD4T	0.01417176345645	0.0547597695145732	0.399817434578874
CNDP2	chr18:74518753:G:T	NI	NK	-0.0291920712128215	0.0764026066038915	0.327487231101679
CNDP2	chr18:74518753:G:T	NI	CD8T	-0.231106193489632	0.0787393815240236	0.000645991128596202
CNDP2	chr18:74518753:G:T	NI	monocyte	-0.069677510728861	0.0727503991319731	0.16603496531436
CNDP2	chr18:74518753:G:T	NI	B	0.0429493211389252	0.0789897565540109	0.299721130964403
CNDP2	chr18:74518753:G:T	NI	CD4T	-0.309334009593611	0.0868913694567397	3.90335490189075e-05
CNDP2	chr18:74518753:G:T	IAV	NK	-0.0725654373106152	0.0614904506793226	0.115042537694486
CNDP2	chr18:74518753:G:T	IAV	CD8T	-0.115684308399618	0.0630543065091252	0.0292844755924696
CNDP2	chr18:74518753:G:T	IAV	monocyte	-0.0170597984867769	0.0522580765633423	0.368561813228723
CNDP2	chr18:74518753:G:T	IAV	B	0.0252269222437549	0.059737199023419	0.341123738458304
CNDP2	chr18:74518753:G:T	IAV	CD4T	-0.185630642700528	0.0495094931921696	9.71923486072779e-05
CNDP2	chr18:74518753:G:T	LPS	NK	-0.0858171775955723	0.0641243303672871	0.0876289553037847
CNDP2	chr18:74518753:G:T	LPS	CD8T	-0.167674777845873	0.0662950030529287	0.00403205039380616
CNDP2	chr18:74518753:G:T	LPS	monocyte	0.00195985450701095	0.0729232608279038	0.497515552260345
CNDP2	chr18:74518753:G:T	LPS	B	0.0678438364072802	0.0753940749962964	0.185557960890828
CNDP2	chr18:74518753:G:T	LPS	CD4T	-0.249399029570151	0.052892685542153	7.46315582889068e-07
CNDP2	chr18:74518753:G:T	Tcruzi	NK	-0.0752279390497454	0.0746252990609107	0.149995677869655
CNDP2	chr18:74518753:G:T	Tcruzi	CD8T	-0.224105916970079	0.0768019295958249	0.000604911240469908
CNDP2	chr18:74518753:G:T	Tcruzi	monocyte	-0.115809598997704	0.0736663030301233	0.0510140585720216
CNDP2	chr18:74518753:G:T	Tcruzi	B	0.064846047754388	0.078093882168872	0.205167893328417
CNDP2	chr18:74518753:G:T	Tcruzi	CD4T	-0.289816212681715	0.0796659240751218	2.82704538212553e-05
CNDP2	chr18:74555674:G:A	NI	NK	0.00673191480632724	0.0434691675103065	0.622376836373793
CNDP2	chr18:74555674:G:A	NI	CD8T	0.00325126514779108	0.0437373444441502	0.645494550165109
CNDP2	chr18:74555674:G:A	NI	monocyte	0.0216430006763684	0.0556212063007485	0.508969095898334
CNDP2	chr18:74555674:G:A	NI	B	0.0180723672516196	0.0503244013472288	0.552843483373699
CNDP2	chr18:74555674:G:A	NI	CD4T	0.00345901189736912	0.0516370372237658	0.638204935860295
CNDP2	chr18:74555674:G:A	IAV	NK	-0.00612301025963041	0.0374958826063614	0.621482571606631
CNDP2	chr18:74555674:G:A	IAV	CD8T	-0.00296298917254636	0.0339310850618776	0.642086054662248
CNDP2	chr18:74555674:G:A	IAV	monocyte	0.00857744584240116	0.0387238776569392	0.592770326222456
CNDP2	chr18:74555674:G:A	IAV	B	0.0100658381222121	0.0381162120374583	0.58389885298572
CNDP2	chr18:74555674:G:A	IAV	CD4T	-0.00620348419389952	0.0400895505243314	0.62220105519034
CNDP2	chr18:74555674:G:A	LPS	NK	-0.0040976272799029	0.0394566504251713	0.633440962496384
CNDP2	chr18:74555674:G:A	LPS	CD8T	0.00504587787439577	0.0385905822426861	0.624641420371601
CNDP2	chr18:74555674:G:A	LPS	monocyte	0.0175941696283883	0.0520729566070939	0.541616765309761
CNDP2	chr18:74555674:G:A	LPS	B	0.0178325175180979	0.0488993940689361	0.545744419746123
CNDP2	chr18:74555674:G:A	LPS	CD4T	-0.00451862533454748	0.0432558330258529	0.631413881852564
CNDP2	chr18:74555674:G:A	Tcruzi	NK	-0.00490406342473012	0.0423379043617081	0.633722806032952
CNDP2	chr18:74555674:G:A	Tcruzi	CD8T	0.00427709572255594	0.0424842619756997	0.636553945738361
CNDP2	chr18:74555674:G:A	Tcruzi	monocyte	0.0198759624660041	0.0525443922058423	0.537837865160251
CNDP2	chr18:74555674:G:A	Tcruzi	B	0.0153386062415558	0.0461025227408365	0.55966603648213
CNDP2	chr18:74555674:G:A	Tcruzi	CD4T	0.00433860033429414	0.0482064435047724	0.640359799439409
CNDP2	chr18:74562438:C:T	NI	NK	-0.0453484196119383	0.0726924688717412	0.320393618000133
CNDP2	chr18:74562438:C:T	NI	CD8T	-0.0885724243016154	0.0930908559215229	0.216230333339811
CNDP2	chr18:74562438:C:T	NI	monocyte	0.0236557542948346	0.0860664337420311	0.465281616254783
CNDP2	chr18:74562438:C:T	NI	B	0.00411828105776703	0.0764004469367602	0.550636347025374
CNDP2	chr18:74562438:C:T	NI	CD4T	-0.107225552051098	0.107728948283535	0.204643226298345
CNDP2	chr18:74562438:C:T	IAV	NK	-0.0520632134248363	0.0696071194501526	0.280253709612441
CNDP2	chr18:74562438:C:T	IAV	CD8T	-0.0758053378866492	0.0818235290646294	0.208058792483085
CNDP2	chr18:74562438:C:T	IAV	monocyte	0.00709496508187167	0.0644562775562985	0.530272529355286
CNDP2	chr18:74562438:C:T	IAV	B	0.00499025118742119	0.0630062473283914	0.559470671684052
CNDP2	chr18:74562438:C:T	IAV	CD4T	-0.0951492093816991	0.0877774342206038	0.190321385237754
CNDP2	chr18:74562438:C:T	LPS	NK	-0.0503647751135214	0.0720479356883201	0.295177677625895
CNDP2	chr18:74562438:C:T	LPS	CD8T	-0.0848497186566823	0.0874093362079042	0.201541586220681
CNDP2	chr18:74562438:C:T	LPS	monocyte	0.0133244871815524	0.0808515255541347	0.507021890465109
CNDP2	chr18:74562438:C:T	LPS	B	-0.0014351386362904	0.0722851376929589	0.524610874286611
CNDP2	chr18:74562438:C:T	LPS	CD4T	-0.0998804687565314	0.092397584100022	0.191749244764396
CNDP2	chr18:74562438:C:T	Tcruzi	NK	-0.0502434508074768	0.0764196457901361	0.308497728467938
CNDP2	chr18:74562438:C:T	Tcruzi	CD8T	-0.087159421696658	0.0911161144598302	0.212723110047225
CNDP2	chr18:74562438:C:T	Tcruzi	monocyte	0.0182286804768765	0.0807281932260723	0.490062409436844
CNDP2	chr18:74562438:C:T	Tcruzi	B	0.00652609136160739	0.0730113054889957	0.556960720674719
CNDP2	chr18:74562438:C:T	Tcruzi	CD4T	-0.10263033731186	0.101641458739067	0.204437232313839
CNIH1	chr14:54331604:C:T	NI	NK	0.0330436796354373	0.0658701488781822	0.413202650951924
CNIH1	chr14:54331604:C:T	NI	CD8T	0.054605836508936	0.080259975931338	0.352065429639218
CNIH1	chr14:54331604:C:T	NI	monocyte	0.0290893313772861	0.0806440943677259	0.448915100600227
CNIH1	chr14:54331604:C:T	NI	B	0.0149483153351429	0.0674204193032447	0.507056453785453
CNIH1	chr14:54331604:C:T	NI	CD4T	0.0931750219360059	0.118458006102786	0.298422994685587
CNIH1	chr14:54331604:C:T	IAV	NK	0.0273752783249508	0.0600575721019543	0.427620301193817
CNIH1	chr14:54331604:C:T	IAV	CD8T	0.0411641071328505	0.06404261405316	0.359431888899789
CNIH1	chr14:54331604:C:T	IAV	monocyte	0.0305364491417434	0.0703145561489061	0.44161266965096
CNIH1	chr14:54331604:C:T	IAV	B	0.0158467382182411	0.0597074399950713	0.493851664535399
CNIH1	chr14:54331604:C:T	IAV	CD4T	0.0632836163383131	0.0878449642108069	0.336502270969612
CNIH1	chr14:54331604:C:T	LPS	NK	0.0253778604814864	0.0635627482549334	0.44141250245249
CNIH1	chr14:54331604:C:T	LPS	CD8T	0.0472620115291562	0.0708681003913588	0.351705934296109
CNIH1	chr14:54331604:C:T	LPS	monocyte	0.0319353100461887	0.0818945928076832	0.447827110299776
CNIH1	chr14:54331604:C:T	LPS	B	0.00268664120243939	0.0693989546458896	0.555821177504136
CNIH1	chr14:54331604:C:T	LPS	CD4T	0.071122996410185	0.0972044795402731	0.330546720416329
CNIH1	chr14:54331604:C:T	Tcruzi	NK	0.039671901343784	0.0713150007157335	0.392567504243087
CNIH1	chr14:54331604:C:T	Tcruzi	CD8T	0.0535262970345692	0.0778547403324428	0.348074120325631
CNIH1	chr14:54331604:C:T	Tcruzi	monocyte	0.0332907876775625	0.0797141916637062	0.443884821590838
CNIH1	chr14:54331604:C:T	Tcruzi	B	0.00397137510355009	0.0653787040361485	0.551553179120233
CNIH1	chr14:54331604:C:T	Tcruzi	CD4T	0.0796936308185406	0.104467511239778	0.318546604959147
CNIH1	chr14:54344045:A:G	NI	NK	0.00211334747950373	0.0442441128170951	0.647275596490818
CNIH1	chr14:54344045:A:G	NI	CD8T	-0.0125644755960494	0.0500994588117652	0.569470084268619
CNIH1	chr14:54344045:A:G	NI	monocyte	-0.0166090322792384	0.0609398772030612	0.535854518056842
CNIH1	chr14:54344045:A:G	NI	B	-0.0206324664216176	0.0541896825185995	0.527038415847247
CNIH1	chr14:54344045:A:G	NI	CD4T	-0.0253350810222707	0.0661200849453791	0.517795423023063
CNIH1	chr14:54344045:A:G	IAV	NK	0.0053645700944685	0.0426354445976881	0.625145999434956
CNIH1	chr14:54344045:A:G	IAV	CD8T	-0.00664789193104393	0.0378406670057662	0.592228276736789
CNIH1	chr14:54344045:A:G	IAV	monocyte	-0.0121143515694602	0.0496297378184107	0.572278569689486
CNIH1	chr14:54344045:A:G	IAV	B	-0.0146738039825802	0.04502618816756	0.544934243501184
CNIH1	chr14:54344045:A:G	IAV	CD4T	-0.0214618102029448	0.0559704494869921	0.527141018095783
CNIH1	chr14:54344045:A:G	LPS	NK	0.00354502282649593	0.0451420201177366	0.632783596372902
CNIH1	chr14:54344045:A:G	LPS	CD8T	-0.00666479294085022	0.0427616651869944	0.591860012576054
CNIH1	chr14:54344045:A:G	LPS	monocyte	-0.00339075257554523	0.0595506253454898	0.609020694205867
CNIH1	chr14:54344045:A:G	LPS	B	-0.0138278177603115	0.0501558030014038	0.555761709612787
CNIH1	chr14:54344045:A:G	LPS	CD4T	-0.0222846450151247	0.0608130834180471	0.528342487008219
CNIH1	chr14:54344045:A:G	Tcruzi	NK	-0.000953391859328881	0.0450064229619118	0.635187656172568
CNIH1	chr14:54344045:A:G	Tcruzi	CD8T	-0.0080830153208964	0.0470422943223534	0.589704093131717
CNIH1	chr14:54344045:A:G	Tcruzi	monocyte	-0.0155723634288608	0.0582096842908873	0.559046134760588
CNIH1	chr14:54344045:A:G	Tcruzi	B	-0.0147110702130469	0.0481849346334084	0.549554888673201
CNIH1	chr14:54344045:A:G	Tcruzi	CD4T	-0.0248423334185575	0.0626881440163525	0.521337635588511
CNIH1	chr14:54362576:C:G	NI	NK	0.0268268036423176	0.0627632793301887	0.483250805244663
CNIH1	chr14:54362576:C:G	NI	CD8T	0.0367006436304812	0.0743569551242637	0.460001441372063
CNIH1	chr14:54362576:C:G	NI	monocyte	0.0110663136512912	0.0722739253200533	0.552911851687972
CNIH1	chr14:54362576:C:G	NI	B	0.0123870900884085	0.0614374161693025	0.55732643343099
CNIH1	chr14:54362576:C:G	NI	CD4T	0.0435784966820293	0.0899454020625626	0.456088044389693
CNIH1	chr14:54362576:C:G	IAV	NK	0.0180382843085803	0.0540941943424078	0.514153804526137
CNIH1	chr14:54362576:C:G	IAV	CD8T	0.0153531597590361	0.0494464140984795	0.519524802407261
CNIH1	chr14:54362576:C:G	IAV	monocyte	0.0063720958788215	0.0594312319190139	0.58771412064752
CNIH1	chr14:54362576:C:G	IAV	B	0.0119690447470649	0.053554795473038	0.550590953900275
CNIH1	chr14:54362576:C:G	IAV	CD4T	0.0303862189496397	0.0715814915258622	0.484527630193479
CNIH1	chr14:54362576:C:G	LPS	NK	0.0229756458243812	0.0600437590253153	0.493282027541056
CNIH1	chr14:54362576:C:G	LPS	CD8T	0.0284272008747008	0.0618337883275067	0.466413047476232
CNIH1	chr14:54362576:C:G	LPS	monocyte	0.0184537199622752	0.074362281892087	0.532391098147827
CNIH1	chr14:54362576:C:G	LPS	B	0.0171930429775991	0.0625072995839531	0.529848253120973
CNIH1	chr14:54362576:C:G	LPS	CD4T	0.0448904225342068	0.0871257445961088	0.446121649268678
CNIH1	chr14:54362576:C:G	Tcruzi	NK	0.023983854688258	0.0622803543307903	0.496596895376857
CNIH1	chr14:54362576:C:G	Tcruzi	CD8T	0.0358379240074312	0.0720604469474893	0.456720583222135
CNIH1	chr14:54362576:C:G	Tcruzi	monocyte	0.00877132484840364	0.0694953160734785	0.57800207236829
CNIH1	chr14:54362576:C:G	Tcruzi	B	0.0128046729328376	0.0586171186870333	0.550858979072875
CNIH1	chr14:54362576:C:G	Tcruzi	CD4T	0.0432993891729393	0.0863272968329994	0.456054825972534
CNIH1	chr14:54385488:T:C	NI	NK	0.0522613810593527	0.106563672400193	0.369406283705152
CNIH1	chr14:54385488:T:C	NI	CD8T	-0.0164306298224503	0.0982840290828896	0.442437033228248
CNIH1	chr14:54385488:T:C	NI	monocyte	0.0337290931354342	0.116961866679191	0.423606936681281
CNIH1	chr14:54385488:T:C	NI	B	-0.156266785864461	0.13746656934407	0.136276573589427
CNIH1	chr14:54385488:T:C	NI	CD4T	-0.154486442644211	0.139819482478792	0.152794799060942
CNIH1	chr14:54385488:T:C	IAV	NK	0.0306970860634208	0.0931025072960751	0.428343036059486
CNIH1	chr14:54385488:T:C	IAV	CD8T	0.0220293711237606	0.0881920742630748	0.467980981577823
CNIH1	chr14:54385488:T:C	IAV	monocyte	0.0637407245824691	0.109525989472364	0.324095767561789
CNIH1	chr14:54385488:T:C	IAV	B	-0.109691375867561	0.109490799136752	0.171444783676272
CNIH1	chr14:54385488:T:C	IAV	CD4T	-0.131521173947813	0.121032644814299	0.157389422285377
CNIH1	chr14:54385488:T:C	LPS	NK	0.0186371113324569	0.0957955741900476	0.475934533735237
CNIH1	chr14:54385488:T:C	LPS	CD8T	0.00458122572313389	0.0913077914620831	0.516451976790694
CNIH1	chr14:54385488:T:C	LPS	monocyte	0.0863165813204278	0.133327171135395	0.297973884522893
CNIH1	chr14:54385488:T:C	LPS	B	-0.127045389588587	0.122029004228707	0.163260367729488
CNIH1	chr14:54385488:T:C	LPS	CD4T	-0.182818073298534	0.151932405632217	0.126133398593367
CNIH1	chr14:54385488:T:C	Tcruzi	NK	0.0313082252846109	0.10134602026013	0.434649308946695
CNIH1	chr14:54385488:T:C	Tcruzi	CD8T	-0.0232561158845793	0.0928345402819075	0.415621295915231
CNIH1	chr14:54385488:T:C	Tcruzi	monocyte	0.06282005272962	0.120366794545164	0.345523089706993
CNIH1	chr14:54385488:T:C	Tcruzi	B	-0.155841636802816	0.135069056024848	0.130208273978555
CNIH1	chr14:54385488:T:C	Tcruzi	CD4T	-0.135749323643604	0.126531013628253	0.163813723946992
CNIH1	chr14:54389494:T:C	NI	NK	0.0291603228476332	0.0678841889016753	0.492009682418501
CNIH1	chr14:54389494:T:C	NI	CD8T	0.0188364698394902	0.0650943318849873	0.545569581241857
CNIH1	chr14:54389494:T:C	NI	monocyte	-0.00132760514628233	0.0714379828343485	0.610848317333934
CNIH1	chr14:54389494:T:C	NI	B	0.00368417623326145	0.0593823621499127	0.615252316798971
CNIH1	chr14:54389494:T:C	NI	CD4T	0.0102601835079938	0.0754989676568617	0.583333148695908
CNIH1	chr14:54389494:T:C	IAV	NK	0.0236121350409622	0.059501127192947	0.505714931935134
CNIH1	chr14:54389494:T:C	IAV	CD8T	0.0123929874322489	0.0485374684615275	0.554572145201123
CNIH1	chr14:54389494:T:C	IAV	monocyte	0.00558644718524889	0.0588833110561168	0.606230144986771
CNIH1	chr14:54389494:T:C	IAV	B	0.00188651257833784	0.051468309796912	0.622014821738184
CNIH1	chr14:54389494:T:C	IAV	CD4T	0.00765515348119489	0.0637007086394923	0.595900370056201
CNIH1	chr14:54389494:T:C	LPS	NK	0.0222505533301963	0.0614413572852866	0.514835794162909
CNIH1	chr14:54389494:T:C	LPS	CD8T	0.0136868574655639	0.0551460130655961	0.552946465465919
CNIH1	chr14:54389494:T:C	LPS	monocyte	0.0114292008171974	0.0730905991026901	0.575150256406195
CNIH1	chr14:54389494:T:C	LPS	B	-0.00168707526676058	0.0597595228765371	0.630139398079294
CNIH1	chr14:54389494:T:C	LPS	CD4T	0.00854605412687747	0.0703646135454054	0.591393087007532
CNIH1	chr14:54389494:T:C	Tcruzi	NK	0.0267985222300025	0.0669181327084451	0.502855177232882
CNIH1	chr14:54389494:T:C	Tcruzi	CD8T	0.0147894697963537	0.0609077429698461	0.558032670840558
CNIH1	chr14:54389494:T:C	Tcruzi	monocyte	0.000217135883493455	0.0687226079657668	0.626580964923902
CNIH1	chr14:54389494:T:C	Tcruzi	B	-0.00254695249243051	0.0572059895332785	0.628098806489496
CNIH1	chr14:54389494:T:C	Tcruzi	CD4T	0.00606432660619722	0.070825816738174	0.603961005964037
CNIH1	chr14:54391338:C:G	NI	NK	-0.0143376751008514	0.0307210018312623	0.54016450637789
CNIH1	chr14:54391338:C:G	NI	CD8T	-0.0176323152927028	0.0341158098506953	0.524823751078583
CNIH1	chr14:54391338:C:G	NI	monocyte	-0.004474644291928	0.0371960990919664	0.608437249406794
CNIH1	chr14:54391338:C:G	NI	B	-0.0122183301154646	0.0316747959634293	0.567259250853207
CNIH1	chr14:54391338:C:G	NI	CD4T	-0.0207182085012108	0.0409233803083531	0.514495495327268
CNIH1	chr14:54391338:C:G	IAV	NK	-0.0105973109854822	0.0269299909745327	0.56321956953037
CNIH1	chr14:54391338:C:G	IAV	CD8T	-0.0102013005541851	0.0250507188476562	0.558154093419661
CNIH1	chr14:54391338:C:G	IAV	monocyte	-0.0111799015582469	0.0311163988251627	0.578106824964913
CNIH1	chr14:54391338:C:G	IAV	B	-0.0140217396768649	0.0302423098241507	0.540875108057414
CNIH1	chr14:54391338:C:G	IAV	CD4T	-0.0136895779087519	0.0324462518531604	0.555686025609831
CNIH1	chr14:54391338:C:G	LPS	NK	-0.0119242281035736	0.0291488769138441	0.55181266943559
CNIH1	chr14:54391338:C:G	LPS	CD8T	-0.0115107227975876	0.0276654857744531	0.549427223856051
CNIH1	chr14:54391338:C:G	LPS	monocyte	-0.0173598857977037	0.0401233902089365	0.532367968318756
CNIH1	chr14:54391338:C:G	LPS	B	-0.0122756413795496	0.0315878741192327	0.559358487362147
CNIH1	chr14:54391338:C:G	LPS	CD4T	-0.0183101926540674	0.0373458152462928	0.528196149788673
CNIH1	chr14:54391338:C:G	Tcruzi	NK	-0.0174123193592156	0.0340649037925324	0.521227046301566
CNIH1	chr14:54391338:C:G	Tcruzi	CD8T	-0.0135954328438625	0.0305115472653281	0.545959654729618
CNIH1	chr14:54391338:C:G	Tcruzi	monocyte	-0.00761095673822837	0.033645326017948	0.609398502954547
CNIH1	chr14:54391338:C:G	Tcruzi	B	-0.0130821978124232	0.0309327222733704	0.553445395620229
CNIH1	chr14:54391338:C:G	Tcruzi	CD4T	-0.013381077995515	0.0351704935896493	0.565365218733994
CNIH1	chr14:54392954:C:T	NI	NK	-0.0169812477966725	0.0618197385876235	0.50746184353913
CNIH1	chr14:54392954:C:T	NI	CD8T	-0.0311448565872821	0.0719610588930188	0.455678796681537
CNIH1	chr14:54392954:C:T	NI	monocyte	-0.00278986409150287	0.0776096994509573	0.568905322498067
CNIH1	chr14:54392954:C:T	NI	B	-0.0277740724675345	0.0705745123625869	0.470099495454581
CNIH1	chr14:54392954:C:T	NI	CD4T	-0.0688037247387645	0.107462009353411	0.372099160646032
CNIH1	chr14:54392954:C:T	IAV	NK	-0.0134351123094995	0.0570485151943538	0.517996036248191
CNIH1	chr14:54392954:C:T	IAV	CD8T	-0.0195906848568889	0.0545738383485513	0.478503970426135
CNIH1	chr14:54392954:C:T	IAV	monocyte	-0.00943441809348675	0.0642906388494125	0.555095513115794
CNIH1	chr14:54392954:C:T	IAV	B	-0.0326833209688203	0.0668600593744891	0.435914253843807
CNIH1	chr14:54392954:C:T	IAV	CD4T	-0.0667739258684618	0.100035637074581	0.363957962519079
CNIH1	chr14:54392954:C:T	LPS	NK	-0.0249677170310007	0.0646478498211103	0.468825538708179
CNIH1	chr14:54392954:C:T	LPS	CD8T	-0.0220223741855335	0.0610971309985006	0.473099739973556
CNIH1	chr14:54392954:C:T	LPS	monocyte	-0.0123517398491743	0.0771519668960788	0.540837137887948
CNIH1	chr14:54392954:C:T	LPS	B	-0.0385773182122929	0.0769282451091211	0.428030871974568
CNIH1	chr14:54392954:C:T	LPS	CD4T	-0.0651956108664085	0.100948947564327	0.373824121455683
CNIH1	chr14:54392954:C:T	Tcruzi	NK	-0.0232993773602288	0.0661920136741226	0.482772933407124
CNIH1	chr14:54392954:C:T	Tcruzi	CD8T	-0.0321072805890772	0.0703830333209205	0.446889945919956
CNIH1	chr14:54392954:C:T	Tcruzi	monocyte	-0.00870984238364074	0.0753770082905199	0.559750846480994
CNIH1	chr14:54392954:C:T	Tcruzi	B	-0.0249888769763386	0.0667778396506522	0.47429121932115
CNIH1	chr14:54392954:C:T	Tcruzi	CD4T	-0.058731241181264	0.0965295699517662	0.392256072148758
CNIH1	chr14:54400788:G:C	NI	NK	-0.0314887713922069	0.0724071775495768	0.480573749960102
CNIH1	chr14:54400788:G:C	NI	CD8T	-0.0221319910541081	0.0697357043475201	0.527474461507817
CNIH1	chr14:54400788:G:C	NI	monocyte	-0.0163843358914884	0.0770908569877498	0.537744107603959
CNIH1	chr14:54400788:G:C	NI	B	0.00875026024788054	0.0651176520689856	0.594777002112773
CNIH1	chr14:54400788:G:C	NI	CD4T	-0.00847461597569055	0.0786989690793186	0.583177668612205
CNIH1	chr14:54400788:G:C	IAV	NK	-0.0279177871924691	0.0659809642735937	0.485251232513979
CNIH1	chr14:54400788:G:C	IAV	CD8T	-0.0171505663507646	0.0539042769895018	0.525167301330592
CNIH1	chr14:54400788:G:C	IAV	monocyte	-0.00335153807908576	0.0623115180450439	0.604831836471818
CNIH1	chr14:54400788:G:C	IAV	B	0.0104562205579763	0.058323511442388	0.581320615095665
CNIH1	chr14:54400788:G:C	IAV	CD4T	-0.0106568275298834	0.067308622170793	0.576892830361284
CNIH1	chr14:54400788:G:C	LPS	NK	-0.0331947190569309	0.0745914463762941	0.47176165696255
CNIH1	chr14:54400788:G:C	LPS	CD8T	-0.0125676209483728	0.0571614119517787	0.551838616569365
CNIH1	chr14:54400788:G:C	LPS	monocyte	-0.00614105653010202	0.0747594159791345	0.586332595739842
CNIH1	chr14:54400788:G:C	LPS	B	0.00613094464414882	0.0637505228782995	0.601214588476569
CNIH1	chr14:54400788:G:C	LPS	CD4T	-0.00401738683422872	0.0733298978103767	0.601169453562604
CNIH1	chr14:54400788:G:C	Tcruzi	NK	-0.0277505947736687	0.0700811634537119	0.495235782672494
CNIH1	chr14:54400788:G:C	Tcruzi	CD8T	-0.0141482277482893	0.0631761111668909	0.553971214697975
CNIH1	chr14:54400788:G:C	Tcruzi	monocyte	-0.0182679949496764	0.0757488681756407	0.54721711911136
CNIH1	chr14:54400788:G:C	Tcruzi	B	0.00404436371905851	0.0601459897105956	0.611942248760024
CNIH1	chr14:54400788:G:C	Tcruzi	CD4T	-0.00450051091590277	0.0740812642660453	0.602003493634702
CNIH1	chr14:54423273:T:A	NI	NK	0.029211707568225	0.0796793137431198	0.433874794582697
CNIH1	chr14:54423273:T:A	NI	CD8T	0.0406565792047877	0.0903087073662887	0.409987156323918
CNIH1	chr14:54423273:T:A	NI	monocyte	0.0957395713779179	0.122750292893546	0.270370423462425
CNIH1	chr14:54423273:T:A	NI	B	-0.0867408869133787	0.119079827125244	0.300154528686215
CNIH1	chr14:54423273:T:A	NI	CD4T	0.000759306219336103	0.0983873262587078	0.555801458827801
CNIH1	chr14:54423273:T:A	IAV	NK	0.0240386378114642	0.0734822394689084	0.446446802470132
CNIH1	chr14:54423273:T:A	IAV	CD8T	0.0305834384741401	0.0719949052766429	0.415693058987728
CNIH1	chr14:54423273:T:A	IAV	monocyte	0.0726836033740526	0.100175264515911	0.300179666423734
CNIH1	chr14:54423273:T:A	IAV	B	-0.0679753256004317	0.0996667947403925	0.317894701858228
CNIH1	chr14:54423273:T:A	IAV	CD4T	-0.00265277294851122	0.0845836016579379	0.5575651295397
CNIH1	chr14:54423273:T:A	LPS	NK	0.0422159612416226	0.0856383022708022	0.38860000352159
CNIH1	chr14:54423273:T:A	LPS	CD8T	0.0246593908179448	0.0753255905338749	0.44810307721732
CNIH1	chr14:54423273:T:A	LPS	monocyte	0.0992692732452783	0.126388773443484	0.271690875537628
CNIH1	chr14:54423273:T:A	LPS	B	-0.0775704624164422	0.112305756124401	0.31465271739261
CNIH1	chr14:54423273:T:A	LPS	CD4T	-0.0240409733012344	0.0966104489174992	0.486156226737403
CNIH1	chr14:54423273:T:A	Tcruzi	NK	0.0368697710331864	0.0850098095919782	0.410163191245637
CNIH1	chr14:54423273:T:A	Tcruzi	CD8T	0.0268712850403377	0.081478171594795	0.449983164406985
CNIH1	chr14:54423273:T:A	Tcruzi	monocyte	0.0977728285326406	0.123155315283737	0.273792506316841
CNIH1	chr14:54423273:T:A	Tcruzi	B	-0.0744420074161447	0.106802678530233	0.313626536035929
CNIH1	chr14:54423273:T:A	Tcruzi	CD4T	-0.0102059253640492	0.0936772391346074	0.532379713755734
CNIH1	chr14:54424303:G:A	NI	NK	0.0383088929244519	0.0594746023592696	0.254422599239748
CNIH1	chr14:54424303:G:A	NI	CD8T	0.168986376460612	0.0624367560659846	0.00196398110612045
CNIH1	chr14:54424303:G:A	NI	monocyte	0.27977032865017	0.0651953384153559	5.74437803673904e-06
CNIH1	chr14:54424303:G:A	NI	B	-0.00214415643052964	0.0634213880725437	0.492268978425833
CNIH1	chr14:54424303:G:A	NI	CD4T	0.175269512278206	0.0677460116138087	0.0040526053562016
CNIH1	chr14:54424303:G:A	IAV	NK	-0.000694592011386406	0.0585671801589031	0.491654301481676
CNIH1	chr14:54424303:G:A	IAV	CD8T	0.0866530858648216	0.056065431443502	0.0552987235264745
CNIH1	chr14:54424303:G:A	IAV	monocyte	0.239676837028418	0.0618957142609279	2.82641556521474e-05
CNIH1	chr14:54424303:G:A	IAV	B	-0.0135422991221265	0.0603361042236345	0.418215744585669
CNIH1	chr14:54424303:G:A	IAV	CD4T	0.0722743888806199	0.0601443176668619	0.114514927444704
CNIH1	chr14:54424303:G:A	LPS	NK	0.027976262917423	0.0597301387475457	0.312354091507345
CNIH1	chr14:54424303:G:A	LPS	CD8T	0.108395559254864	0.0560976630308119	0.0240809338287042
CNIH1	chr14:54424303:G:A	LPS	monocyte	0.33578563627955	0.073252600433567	2.47559001343407e-07
CNIH1	chr14:54424303:G:A	LPS	B	-0.0129106124218182	0.0643171008794018	0.427516382459885
CNIH1	chr14:54424303:G:A	LPS	CD4T	0.0994199993174179	0.0626729399023733	0.057478478774916
CNIH1	chr14:54424303:G:A	Tcruzi	NK	0.0379909036617621	0.0626854264412317	0.265743713147336
CNIH1	chr14:54424303:G:A	Tcruzi	CD8T	0.117644911186892	0.056342909970583	0.0177286260307866
CNIH1	chr14:54424303:G:A	Tcruzi	monocyte	0.27831949995446	0.0648112193219514	6.37001795533275e-06
CNIH1	chr14:54424303:G:A	Tcruzi	B	-0.00296827666657549	0.0604549105772054	0.487060817798366
CNIH1	chr14:54424303:G:A	Tcruzi	CD4T	0.166211581514882	0.0643555866895397	0.00397039944695488
CNIH1	chr14:54504547:G:A	NI	NK	0.00331156959715218	0.0729056631267492	0.567480842247897
CNIH1	chr14:54504547:G:A	NI	CD8T	0.019912182138217	0.0812562278348055	0.506515760930373
CNIH1	chr14:54504547:G:A	NI	monocyte	0.0713841895511249	0.117746233795981	0.357989672355931
CNIH1	chr14:54504547:G:A	NI	B	0.059576075325584	0.101762926753379	0.383066294407185
CNIH1	chr14:54504547:G:A	NI	CD4T	0.0467687290901938	0.10610897508116	0.43849803576037
CNIH1	chr14:54504547:G:A	IAV	NK	0.00899815982804546	0.0670256593667391	0.541551324971048
CNIH1	chr14:54504547:G:A	IAV	CD8T	0.0117548038867715	0.0626188521924813	0.524608553181658
CNIH1	chr14:54504547:G:A	IAV	monocyte	0.0395225362447138	0.0850688968521681	0.429981258223654
CNIH1	chr14:54504547:G:A	IAV	B	0.0600113031475468	0.0978136463160122	0.364186822466594
CNIH1	chr14:54504547:G:A	IAV	CD4T	0.0397109298523533	0.0904011396672845	0.444696952579189
CNIH1	chr14:54504547:G:A	LPS	NK	0.00902841689191284	0.0725237902192071	0.540239929728024
CNIH1	chr14:54504547:G:A	LPS	CD8T	0.0143277749538502	0.0707392358341806	0.51510068685253
CNIH1	chr14:54504547:G:A	LPS	monocyte	0.0552607959483003	0.10629380364678	0.40192128102077
CNIH1	chr14:54504547:G:A	LPS	B	0.0667779693683082	0.108641733905342	0.364182612443406
CNIH1	chr14:54504547:G:A	LPS	CD4T	0.0453064966610677	0.0998519624324	0.436777109159011
CNIH1	chr14:54504547:G:A	Tcruzi	NK	0.0109122061281789	0.0745189609887526	0.537373101748536
CNIH1	chr14:54504547:G:A	Tcruzi	CD8T	0.0155818600613375	0.0777315199969086	0.51798626750929
CNIH1	chr14:54504547:G:A	Tcruzi	monocyte	0.0707281290000412	0.11612427478285	0.370690937776279
CNIH1	chr14:54504547:G:A	Tcruzi	B	0.0536059900359327	0.093417856359798	0.387648132321251
CNIH1	chr14:54504547:G:A	Tcruzi	CD4T	0.0410634405267121	0.0983188704242685	0.451478564362029
CNIH1	chr14:54521819:C:G	NI	NK	0.024262660558189	0.0653713160262136	0.433608005814802
CNIH1	chr14:54521819:C:G	NI	CD8T	0.0731155505479111	0.0904788655722623	0.288374206237119
CNIH1	chr14:54521819:C:G	NI	monocyte	0.0386882929241015	0.0846859543745198	0.399601920413253
CNIH1	chr14:54521819:C:G	NI	B	0.0511600422814504	0.0801476327566585	0.346829909374316
CNIH1	chr14:54521819:C:G	NI	CD4T	0.096727144776462	0.113896364959443	0.270843152398551
CNIH1	chr14:54521819:C:G	IAV	NK	0.014858407296567	0.0608864527153898	0.469994787039788
CNIH1	chr14:54521819:C:G	IAV	CD8T	0.0313809611685655	0.0586877281997165	0.378270102405029
CNIH1	chr14:54521819:C:G	IAV	monocyte	0.0265286093933566	0.0698549628304997	0.439187072887863
CNIH1	chr14:54521819:C:G	IAV	B	0.0395655534608866	0.0678040159722094	0.364743132209328
CNIH1	chr14:54521819:C:G	IAV	CD4T	0.0740685864022556	0.0913493265653796	0.289391156852048
CNIH1	chr14:54521819:C:G	LPS	NK	0.0264152300828004	0.0657510526312235	0.41904671026763
CNIH1	chr14:54521819:C:G	LPS	CD8T	0.06036319388821	0.0775420310849295	0.292250290870774
CNIH1	chr14:54521819:C:G	LPS	monocyte	0.0447105754810897	0.087777583662033	0.386556093666688
CNIH1	chr14:54521819:C:G	LPS	B	0.0585083823211422	0.0843306317960619	0.321042017245899
CNIH1	chr14:54521819:C:G	LPS	CD4T	0.100927805285663	0.114429333510372	0.256724410172649
CNIH1	chr14:54521819:C:G	Tcruzi	NK	0.0263668146239908	0.0679651329858029	0.426994016053922
CNIH1	chr14:54521819:C:G	Tcruzi	CD8T	0.0682313717892111	0.0854454210868901	0.291244716112853
CNIH1	chr14:54521819:C:G	Tcruzi	monocyte	0.0323208803320576	0.0807327349925438	0.429553238291202
CNIH1	chr14:54521819:C:G	Tcruzi	B	0.0460585292305738	0.0746297544116357	0.353120676670339
CNIH1	chr14:54521819:C:G	Tcruzi	CD4T	0.10674012061898	0.11993739235057	0.255579695202396
CNIH4	chr1:224264146:G:T	NI	NK	-0.0346979858637937	0.0656526318799134	0.413712666286737
CNIH4	chr1:224264146:G:T	NI	CD8T	-0.0462037154188328	0.0727373900536938	0.379459935972699
CNIH4	chr1:224264146:G:T	NI	monocyte	-0.0153496036716121	0.0706122496451473	0.513247203131212
CNIH4	chr1:224264146:G:T	NI	B	-0.0530757075673312	0.0810293712037651	0.367616566569231
CNIH4	chr1:224264146:G:T	NI	CD4T	-0.0571404819894363	0.0887739350384847	0.372058070505102
CNIH4	chr1:224264146:G:T	IAV	NK	-0.0413789869175686	0.0675838246572246	0.381580098925996
CNIH4	chr1:224264146:G:T	IAV	CD8T	-0.0314315064090145	0.0568826344310598	0.403359993571124
CNIH4	chr1:224264146:G:T	IAV	monocyte	0.00974521201396377	0.0633449317697602	0.566970227518055
CNIH4	chr1:224264146:G:T	IAV	B	-0.0380414030684998	0.0657586661277481	0.395665644752584
CNIH4	chr1:224264146:G:T	IAV	CD4T	-0.0601394322910708	0.0836934555898405	0.348597656055063
CNIH4	chr1:224264146:G:T	LPS	NK	-0.0271048268050199	0.0629616604523697	0.441509843883084
CNIH4	chr1:224264146:G:T	LPS	CD8T	-0.0346747127321614	0.0621338428436025	0.400100906706085
CNIH4	chr1:224264146:G:T	LPS	monocyte	0.0544550005496422	0.111808813796651	0.414095370405176
CNIH4	chr1:224264146:G:T	LPS	B	-0.0467434182229601	0.076397010802033	0.382085504052664
CNIH4	chr1:224264146:G:T	LPS	CD4T	-0.0678211798991196	0.0926785702600374	0.342286564697196
CNIH4	chr1:224264146:G:T	Tcruzi	NK	-0.0351083040412798	0.0675044589084343	0.414970859973577
CNIH4	chr1:224264146:G:T	Tcruzi	CD8T	-0.0512806780883078	0.0745907460281592	0.358878982908041
CNIH4	chr1:224264146:G:T	Tcruzi	monocyte	-0.00482164832605403	0.0690993392468938	0.573216520034982
CNIH4	chr1:224264146:G:T	Tcruzi	B	-0.0440650764774479	0.0725749274775136	0.385014896895129
CNIH4	chr1:224264146:G:T	Tcruzi	CD4T	-0.0596788136378357	0.0869730255826352	0.361376125671507
CNIH4	chr1:224281931:C:T	NI	NK	-0.000885400031826539	0.0595775076174151	0.630381802844605
CNIH4	chr1:224281931:C:T	NI	CD8T	-0.00522751520068633	0.069707802873235	0.613831399046869
CNIH4	chr1:224281931:C:T	NI	monocyte	0.025344537699297	0.0831694398293434	0.51251335892764
CNIH4	chr1:224281931:C:T	NI	B	0.00804407697088223	0.0661499334459717	0.597066570235023
CNIH4	chr1:224281931:C:T	NI	CD4T	-0.0072737188012368	0.0863621655292116	0.60305034502121
CNIH4	chr1:224281931:C:T	IAV	NK	-0.000292097547259196	0.055301716802529	0.633101783183878
CNIH4	chr1:224281931:C:T	IAV	CD8T	-0.00174025831956346	0.0516812042541273	0.624610667333542
CNIH4	chr1:224281931:C:T	IAV	monocyte	0.0189933570273683	0.068052017847748	0.544780369725341
CNIH4	chr1:224281931:C:T	IAV	B	0.00946206955101688	0.0578037665216472	0.584680105261849
CNIH4	chr1:224281931:C:T	IAV	CD4T	-0.000291439973706626	0.0720028050225047	0.633604484856522
CNIH4	chr1:224281931:C:T	LPS	NK	-0.00234033914634368	0.0603377822197476	0.619562527162434
CNIH4	chr1:224281931:C:T	LPS	CD8T	-0.00100693395397643	0.0594793507863871	0.625186333152804
CNIH4	chr1:224281931:C:T	LPS	monocyte	0.0258016015909758	0.0839713771305195	0.522257996701045
CNIH4	chr1:224281931:C:T	LPS	B	0.00689721474969904	0.0656490266678019	0.597184281643107
CNIH4	chr1:224281931:C:T	LPS	CD4T	-0.00319791364669448	0.0798518108159848	0.61940743714424
CNIH4	chr1:224281931:C:T	Tcruzi	NK	-0.00142429701274032	0.0614842722251719	0.626770060484589
CNIH4	chr1:224281931:C:T	Tcruzi	CD8T	-0.00497642262938446	0.0669817010529613	0.612500843281785
CNIH4	chr1:224281931:C:T	Tcruzi	monocyte	0.0239544238275905	0.0802806252341421	0.533798933544694
CNIH4	chr1:224281931:C:T	Tcruzi	B	0.0134756873971274	0.0654660669061094	0.570289363424417
CNIH4	chr1:224281931:C:T	Tcruzi	CD4T	-0.00540393486859875	0.0810787175028972	0.614958719941783
CNIH4	chr1:224308587:A:C	NI	NK	0.040442923678593	0.0691571849487444	0.306657587223865
CNIH4	chr1:224308587:A:C	NI	CD8T	0.0511949359367287	0.0730281323612879	0.272490950060119
CNIH4	chr1:224308587:A:C	NI	monocyte	0.153990857957403	0.104617160157864	0.0822619754000807
CNIH4	chr1:224308587:A:C	NI	B	0.0745902112642961	0.0807903883932906	0.200848705080915
CNIH4	chr1:224308587:A:C	NI	CD4T	0.0305029247500452	0.0849559409531662	0.381351206473971
CNIH4	chr1:224308587:A:C	IAV	NK	0.0355396076384493	0.0644782331092595	0.31618049613488
CNIH4	chr1:224308587:A:C	IAV	CD8T	0.0226346976308454	0.0594305246545773	0.368992166708034
CNIH4	chr1:224308587:A:C	IAV	monocyte	0.0722524798010494	0.0757201013478006	0.18835727331723
CNIH4	chr1:224308587:A:C	IAV	B	0.0874045657812019	0.0829286115189544	0.154860964686577
CNIH4	chr1:224308587:A:C	IAV	CD4T	0.0222785525396879	0.0744052413734499	0.399780323578316
CNIH4	chr1:224308587:A:C	LPS	NK	0.0374089846111139	0.0690524510347938	0.317355380912345
CNIH4	chr1:224308587:A:C	LPS	CD8T	0.0547578943939399	0.0687728435857276	0.238214733928219
CNIH4	chr1:224308587:A:C	LPS	monocyte	0.142033659624606	0.10625125672891	0.101734040383728
CNIH4	chr1:224308587:A:C	LPS	B	0.0788043408809292	0.0820399749254022	0.188219334120306
CNIH4	chr1:224308587:A:C	LPS	CD4T	0.0355820362711146	0.0796047674165298	0.352605163290208
CNIH4	chr1:224308587:A:C	Tcruzi	NK	0.0297709376499765	0.0705816912925236	0.356491263991329
CNIH4	chr1:224308587:A:C	Tcruzi	CD8T	0.0588932576444853	0.0735833243592128	0.240361949283753
CNIH4	chr1:224308587:A:C	Tcruzi	monocyte	0.142878721649444	0.102505256060227	0.0992354776902538
CNIH4	chr1:224308587:A:C	Tcruzi	B	0.0843202752317376	0.0825206293332753	0.170156949635792
CNIH4	chr1:224308587:A:C	Tcruzi	CD4T	0.0248408416254224	0.0810281186038804	0.398732528330504
CNIH4	chr1:224314546:C:T	NI	NK	0.0254195099287634	0.0584381364010074	0.492356023343778
CNIH4	chr1:224314546:C:T	NI	CD8T	0.0240992552872539	0.0613991055048786	0.508831174760623
CNIH4	chr1:224314546:C:T	NI	monocyte	0.00720979385599248	0.0628023120902008	0.574956327796308
CNIH4	chr1:224314546:C:T	NI	B	0.0250695991243369	0.0625220698231851	0.505811168738293
CNIH4	chr1:224314546:C:T	NI	CD4T	0.0327721140964321	0.0776387089000227	0.489770562967578
CNIH4	chr1:224314546:C:T	IAV	NK	0.0197355127523525	0.0513637871174923	0.510640784803692
CNIH4	chr1:224314546:C:T	IAV	CD8T	0.0203857845102358	0.0487671646757063	0.498579047294967
CNIH4	chr1:224314546:C:T	IAV	monocyte	0.00704347848213112	0.0527296745342638	0.592807909418008
CNIH4	chr1:224314546:C:T	IAV	B	0.0168025575702527	0.0511442521824592	0.530281742856543
CNIH4	chr1:224314546:C:T	IAV	CD4T	0.0288792644804032	0.0666466797761257	0.494881769615653
CNIH4	chr1:224314546:C:T	LPS	NK	0.0233196887387064	0.0568157466776861	0.496861004785562
CNIH4	chr1:224314546:C:T	LPS	CD8T	0.0226259901604707	0.0546092393520687	0.496164177271907
CNIH4	chr1:224314546:C:T	LPS	monocyte	0.0127594973684005	0.0643257006044727	0.560743810970452
CNIH4	chr1:224314546:C:T	LPS	B	0.0153280767163788	0.0566576273892511	0.543356872098252
CNIH4	chr1:224314546:C:T	LPS	CD4T	0.0313355938007521	0.072906271441552	0.491716263778129
CNIH4	chr1:224314546:C:T	Tcruzi	NK	0.0217868038451527	0.0568744311075588	0.509744441946718
CNIH4	chr1:224314546:C:T	Tcruzi	CD8T	0.0258239709828293	0.0608657913837258	0.496464113370692
CNIH4	chr1:224314546:C:T	Tcruzi	monocyte	0.00915497321216732	0.0610369744894604	0.58303057763871
CNIH4	chr1:224314546:C:T	Tcruzi	B	0.0147413869387356	0.0542440954809885	0.546055676499715
CNIH4	chr1:224314546:C:T	Tcruzi	CD4T	0.0276975924718812	0.0713240765547185	0.508729921306062
CNIH4	chr1:224329657:G:C	NI	NK	0.0480299804743027	0.0818456859252303	0.385250642406635
CNIH4	chr1:224329657:G:C	NI	CD8T	0.06241860432729	0.0959127496783115	0.363417745786147
CNIH4	chr1:224329657:G:C	NI	monocyte	0.0600742963549681	0.100793148345344	0.367756705181939
CNIH4	chr1:224329657:G:C	NI	B	0.0503799075435661	0.0885555777629168	0.392915194308123
CNIH4	chr1:224329657:G:C	NI	CD4T	0.0564779399668752	0.104330096725848	0.400250478117841
CNIH4	chr1:224329657:G:C	IAV	NK	0.0454245099223597	0.0769805525161271	0.38278022727857
CNIH4	chr1:224329657:G:C	IAV	CD8T	0.0429936806692424	0.0720291293194715	0.379777693061556
CNIH4	chr1:224329657:G:C	IAV	monocyte	0.0426129674226139	0.0814430217771179	0.40990887646966
CNIH4	chr1:224329657:G:C	IAV	B	0.0388684992686369	0.0745516983110959	0.409891572345642
CNIH4	chr1:224329657:G:C	IAV	CD4T	0.0525534740645362	0.0915103981776341	0.393766539429226
CNIH4	chr1:224329657:G:C	LPS	NK	0.0508542391470493	0.0839095999250166	0.373827881104902
CNIH4	chr1:224329657:G:C	LPS	CD8T	0.0484674654463921	0.0798246019426197	0.375928201746272
CNIH4	chr1:224329657:G:C	LPS	monocyte	0.0613222652762684	0.103222128496804	0.373523650069718
CNIH4	chr1:224329657:G:C	LPS	B	0.044097219362309	0.0841014904883036	0.406517164304036
CNIH4	chr1:224329657:G:C	LPS	CD4T	0.062046157770058	0.102826814620921	0.380058622715679
CNIH4	chr1:224329657:G:C	Tcruzi	NK	0.051816087991409	0.0858800809717431	0.3769835430295
CNIH4	chr1:224329657:G:C	Tcruzi	CD8T	0.0540742858665658	0.0878522832807922	0.3765282623474
CNIH4	chr1:224329657:G:C	Tcruzi	monocyte	0.0681189905145242	0.105658288939586	0.358966721809156
CNIH4	chr1:224329657:G:C	Tcruzi	B	0.0459234712057252	0.0828971843609446	0.397101656670701
CNIH4	chr1:224329657:G:C	Tcruzi	CD4T	0.0597439195627783	0.101992621454457	0.388915538005465
CNIH4	chr1:224334979:T:C	NI	NK	0.0064642981430601	0.0511486149003763	0.445772416430474
CNIH4	chr1:224334979:T:C	NI	CD8T	0.0181055852492442	0.0523909181427164	0.355120167059074
CNIH4	chr1:224334979:T:C	NI	monocyte	0.147695618939511	0.0667139476035388	0.0160421218335672
CNIH4	chr1:224334979:T:C	NI	B	0.0630081897283365	0.0561428242661634	0.135581987145247
CNIH4	chr1:224334979:T:C	NI	CD4T	0.117917086487963	0.068595202895574	0.0482222014243023
CNIH4	chr1:224334979:T:C	IAV	NK	0.00302054609383323	0.0487690690903372	0.468111040371935
CNIH4	chr1:224334979:T:C	IAV	CD8T	0.033868576554689	0.0469110555089775	0.237468631715631
CNIH4	chr1:224334979:T:C	IAV	monocyte	0.0698710260923564	0.0538560203695265	0.102577809343498
CNIH4	chr1:224334979:T:C	IAV	B	0.0179999173707818	0.0517210181942023	0.349090608654976
CNIH4	chr1:224334979:T:C	IAV	CD4T	0.0698239622130357	0.053935092534963	0.105686691230809
CNIH4	chr1:224334979:T:C	LPS	NK	0.00148025761618269	0.0525190336281129	0.47825109708629
CNIH4	chr1:224334979:T:C	LPS	CD8T	0.0068213855798538	0.0499729025486907	0.425832118176
CNIH4	chr1:224334979:T:C	LPS	monocyte	0.0250240354804826	0.0623073494232523	0.333355885179353
CNIH4	chr1:224334979:T:C	LPS	B	0.0748458185850735	0.0589336016126588	0.102712510549761
CNIH4	chr1:224334979:T:C	LPS	CD4T	0.0978052437540068	0.0602761343553794	0.0600310897030051
CNIH4	chr1:224334979:T:C	Tcruzi	NK	0.0129973696207382	0.0531416737982359	0.401555626934932
CNIH4	chr1:224334979:T:C	Tcruzi	CD8T	0.0458367567769123	0.0498627330097427	0.185117588626406
CNIH4	chr1:224334979:T:C	Tcruzi	monocyte	0.107236042524557	0.0621536357765923	0.0503670066070873
CNIH4	chr1:224334979:T:C	Tcruzi	B	0.0531240582612984	0.0535377709279397	0.164697158354287
CNIH4	chr1:224334979:T:C	Tcruzi	CD4T	0.0827531736119397	0.0587779674367639	0.0884882357534927
CNIH4	chr1:224341129:G:T	NI	NK	-0.0338923934415432	0.046746543110352	0.286145541804084
CNIH4	chr1:224341129:G:T	NI	CD8T	-0.0589943515508143	0.0543856171164319	0.187789767606987
CNIH4	chr1:224341129:G:T	NI	monocyte	0.0408390885177089	0.0541465196321863	0.277897935647543
CNIH4	chr1:224341129:G:T	NI	B	-0.00509405556081299	0.0478930162678932	0.498198165258494
CNIH4	chr1:224341129:G:T	NI	CD4T	-0.0867873190617121	0.0719377521337026	0.156356196969513
CNIH4	chr1:224341129:G:T	IAV	NK	-0.025052674419448	0.0424913789893367	0.329272348407006
CNIH4	chr1:224341129:G:T	IAV	CD8T	-0.0333059515604504	0.0409465249512542	0.256577885061098
CNIH4	chr1:224341129:G:T	IAV	monocyte	0.049066892343221	0.0544762919150043	0.235032453777731
CNIH4	chr1:224341129:G:T	IAV	B	-0.00849031295953707	0.0424683116931011	0.468355461152004
CNIH4	chr1:224341129:G:T	IAV	CD4T	-0.0614284562928607	0.0570700371314067	0.189387827565437
CNIH4	chr1:224341129:G:T	LPS	NK	-0.0241004008436623	0.0450861527535319	0.344270653588389
CNIH4	chr1:224341129:G:T	LPS	CD8T	-0.0511986031012355	0.0492428238096845	0.193043640438045
CNIH4	chr1:224341129:G:T	LPS	monocyte	0.0576992891892854	0.0630450288813179	0.227299776182979
CNIH4	chr1:224341129:G:T	LPS	B	-0.016389450470697	0.0480037081436304	0.418985088999885
CNIH4	chr1:224341129:G:T	LPS	CD4T	-0.0697678337157976	0.0624301965631452	0.179705685035906
CNIH4	chr1:224341129:G:T	Tcruzi	NK	-0.0307235079642699	0.0472748730411529	0.30886512334726
CNIH4	chr1:224341129:G:T	Tcruzi	CD8T	-0.0605687755793544	0.0543015398703018	0.178278848262929
CNIH4	chr1:224341129:G:T	Tcruzi	monocyte	0.0431928249472198	0.0552338448279891	0.274555509593704
CNIH4	chr1:224341129:G:T	Tcruzi	B	-0.00919767544892099	0.0454932586757564	0.466294674703723
CNIH4	chr1:224341129:G:T	Tcruzi	CD4T	-0.081911944422003	0.0681448858447276	0.16041362438119
CNIH4	chr1:224342493:G:C	NI	NK	0.0134546398626253	0.0582480414245612	0.572536470734911
CNIH4	chr1:224342493:G:C	NI	CD8T	0.00848996221971356	0.0629366705573327	0.603455336737443
CNIH4	chr1:224342493:G:C	NI	monocyte	-0.00806334159020785	0.0699267091304004	0.580289289677734
CNIH4	chr1:224342493:G:C	NI	B	0.000362019718895661	0.0596820396652891	0.64009622586402
CNIH4	chr1:224342493:G:C	NI	CD4T	-0.00785561231291215	0.076269045448739	0.602051478068044
CNIH4	chr1:224342493:G:C	IAV	NK	0.0102917689210244	0.0526039426269527	0.583388261011008
CNIH4	chr1:224342493:G:C	IAV	CD8T	0.00560466817691101	0.0471205118202468	0.606618411983031
CNIH4	chr1:224342493:G:C	IAV	monocyte	-0.00176955140165614	0.057748880896519	0.628306833657865
CNIH4	chr1:224342493:G:C	IAV	B	-0.00408254575230275	0.0518291436268298	0.616823219854929
CNIH4	chr1:224342493:G:C	IAV	CD4T	-0.0138459016177762	0.0675343403022101	0.58085553197881
CNIH4	chr1:224342493:G:C	LPS	NK	0.0111845273706115	0.057251216875291	0.578629288483601
CNIH4	chr1:224342493:G:C	LPS	CD8T	0.00971492571257928	0.0557386292704764	0.586552860222806
CNIH4	chr1:224342493:G:C	LPS	monocyte	-0.00053196290128914	0.0696933240809629	0.62256624157827
CNIH4	chr1:224342493:G:C	LPS	B	-0.00427576842742026	0.0597917980275653	0.614759496644287
CNIH4	chr1:224342493:G:C	LPS	CD4T	-0.0103739345553954	0.0719599212073419	0.59431008219011
CNIH4	chr1:224342493:G:C	Tcruzi	NK	0.0144962259600344	0.0605805807590741	0.568391461696221
CNIH4	chr1:224342493:G:C	Tcruzi	CD8T	0.00588481577416391	0.0597317716201759	0.611990437376337
CNIH4	chr1:224342493:G:C	Tcruzi	monocyte	-0.00767688350186159	0.0679386394184763	0.600562075034563
CNIH4	chr1:224342493:G:C	Tcruzi	B	-0.00274928766179873	0.0567126263282252	0.623420435389801
CNIH4	chr1:224342493:G:C	Tcruzi	CD4T	-0.0109342268760591	0.0729966957539506	0.595450216745011
CNIH4	chr1:224349953:C:T	NI	NK	-0.0747556751522968	0.0961109044422191	0.215224689034534
CNIH4	chr1:224349953:C:T	NI	CD8T	-0.0371842438181818	0.093165883715465	0.337611130915415
CNIH4	chr1:224349953:C:T	NI	monocyte	-0.492566234025898	0.0918413066530648	2.10761392782644e-08
CNIH4	chr1:224349953:C:T	NI	B	-0.0916853863518988	0.0998107547015559	0.17611344239035
CNIH4	chr1:224349953:C:T	NI	CD4T	-0.180595506171697	0.108109640772367	0.0445436618582142
CNIH4	chr1:224349953:C:T	IAV	NK	-0.00979034859923641	0.0932206011418953	0.445899403345629
CNIH4	chr1:224349953:C:T	IAV	CD8T	-0.0155475426800414	0.0889220555698558	0.419418139966787
CNIH4	chr1:224349953:C:T	IAV	monocyte	-0.44979038417358	0.0998392339427587	7.4949785899836e-07
CNIH4	chr1:224349953:C:T	IAV	B	-0.0569361577818387	0.094071440956748	0.264423189900273
CNIH4	chr1:224349953:C:T	IAV	CD4T	-0.146184069162788	0.0964497560627031	0.0626418677339956
CNIH4	chr1:224349953:C:T	LPS	NK	-0.0608428252782683	0.0968732290269177	0.259809472949043
CNIH4	chr1:224349953:C:T	LPS	CD8T	0.0133261906522395	0.0944255502389277	0.460729218018916
CNIH4	chr1:224349953:C:T	LPS	monocyte	-0.587637771669129	0.114140737357498	3.62332441827817e-09
CNIH4	chr1:224349953:C:T	LPS	B	-0.145015360017446	0.102592242604617	0.0741930226221128
CNIH4	chr1:224349953:C:T	LPS	CD4T	-0.179051620245619	0.101021667177127	0.0360729653853922
CNIH4	chr1:224349953:C:T	Tcruzi	NK	-0.0643778871073527	0.100205677965778	0.256405805932522
CNIH4	chr1:224349953:C:T	Tcruzi	CD8T	-0.0388912342010324	0.0913788446953985	0.3280498290981
CNIH4	chr1:224349953:C:T	Tcruzi	monocyte	-0.500436136970075	0.100403486559107	1.90935048993701e-07
CNIH4	chr1:224349953:C:T	Tcruzi	B	-0.0355511824856888	0.100656558659193	0.349009467640919
CNIH4	chr1:224349953:C:T	Tcruzi	CD4T	-0.108816809362925	0.102497685736176	0.142137591954245
CNIH4	chr1:224352900:C:T	NI	NK	0.0296161852495298	0.0522644928607441	0.42527838232886
CNIH4	chr1:224352900:C:T	NI	CD8T	0.0344778040214583	0.0576572411587436	0.416954624244328
CNIH4	chr1:224352900:C:T	NI	monocyte	0.0388121916038693	0.0642384436685069	0.391462475195683
CNIH4	chr1:224352900:C:T	NI	B	0.0196477316409388	0.0517337034738196	0.489698973121385
CNIH4	chr1:224352900:C:T	NI	CD4T	0.036522556987295	0.0677911659213199	0.429800940448654
CNIH4	chr1:224352900:C:T	IAV	NK	0.0264742007770299	0.0480309003316963	0.430191050319297
CNIH4	chr1:224352900:C:T	IAV	CD8T	0.026190586093155	0.0454369798365498	0.420687728471043
CNIH4	chr1:224352900:C:T	IAV	monocyte	0.0388061268541752	0.0600714578328656	0.392756269982573
CNIH4	chr1:224352900:C:T	IAV	B	0.021787908904204	0.0471363046052047	0.462324626839992
CNIH4	chr1:224352900:C:T	IAV	CD4T	0.033435275946598	0.0588651295713236	0.427314080386618
CNIH4	chr1:224352900:C:T	LPS	NK	0.0275646062261885	0.0510634474203993	0.430518232246482
CNIH4	chr1:224352900:C:T	LPS	CD8T	0.0281380211654412	0.0496664378861672	0.422209445894834
CNIH4	chr1:224352900:C:T	LPS	monocyte	0.0379764337008825	0.0651759064938911	0.40781164414042
CNIH4	chr1:224352900:C:T	LPS	B	0.0237332528777345	0.0529532986468895	0.463246113786421
CNIH4	chr1:224352900:C:T	LPS	CD4T	0.0383721987966554	0.065336295460759	0.417014149261584
CNIH4	chr1:224352900:C:T	Tcruzi	NK	0.0351135346366226	0.0570932021412467	0.404137910320672
CNIH4	chr1:224352900:C:T	Tcruzi	CD8T	0.0341553120760638	0.0562006327815728	0.411255680725174
CNIH4	chr1:224352900:C:T	Tcruzi	monocyte	0.0382271618409463	0.0630669368725738	0.407570524210319
CNIH4	chr1:224352900:C:T	Tcruzi	B	0.021584048393154	0.0502800855217073	0.471790794294276
CNIH4	chr1:224352900:C:T	Tcruzi	CD4T	0.0356234052222412	0.0643321954808037	0.43103314814103
CNIH4	chr1:224427105:A:T	NI	NK	-0.0344311940434355	0.0788763966941623	0.448694690412922
CNIH4	chr1:224427105:A:T	NI	CD8T	-0.0117236068034526	0.0743165654179033	0.541209023109065
CNIH4	chr1:224427105:A:T	NI	monocyte	0.0777792782390019	0.116626491927661	0.331858688882331
CNIH4	chr1:224427105:A:T	NI	B	0.0235527991455384	0.0799922926143017	0.501633470768505
CNIH4	chr1:224427105:A:T	NI	CD4T	-0.00777512218570502	0.0895125070746686	0.559829879970638
CNIH4	chr1:224427105:A:T	IAV	NK	-0.0468795242026027	0.0869933172187044	0.404186351382273
CNIH4	chr1:224427105:A:T	IAV	CD8T	-0.0148563081667445	0.060618264003508	0.512180551916142
CNIH4	chr1:224427105:A:T	IAV	monocyte	0.0450963796125924	0.0862030306797139	0.410190446757149
CNIH4	chr1:224427105:A:T	IAV	B	0.0121593355592183	0.0670546336248511	0.537016587602771
CNIH4	chr1:224427105:A:T	IAV	CD4T	-0.0312343441260149	0.0857101717857664	0.479220703844315
CNIH4	chr1:224427105:A:T	LPS	NK	-0.0483949319969714	0.0918183499002332	0.406825574309105
CNIH4	chr1:224427105:A:T	LPS	CD8T	-0.0200699155555078	0.0686366904573026	0.496292262479722
CNIH4	chr1:224427105:A:T	LPS	monocyte	0.0489115210101645	0.0989908996179043	0.413127949940721
CNIH4	chr1:224427105:A:T	LPS	B	0.00816558330794404	0.0749485385642213	0.554840544475423
CNIH4	chr1:224427105:A:T	LPS	CD4T	-0.0177616252244136	0.085204867272447	0.525477815734722
CNIH4	chr1:224427105:A:T	Tcruzi	NK	-0.0430332470093778	0.0881580555679351	0.426932912370002
CNIH4	chr1:224427105:A:T	Tcruzi	CD8T	-0.00699641599935609	0.0716889333235231	0.557045326629437
CNIH4	chr1:224427105:A:T	Tcruzi	monocyte	0.0597429773510199	0.102339209015724	0.385394582839602
CNIH4	chr1:224427105:A:T	Tcruzi	B	0.0239927096931665	0.0771054883556905	0.494395879186406
CNIH4	chr1:224427105:A:T	Tcruzi	CD4T	-0.0112789483960014	0.0849718002982715	0.550516098680523
CNN2	chr19:976709:A:T	NI	NK	-0.136932049459418	0.0519572193043924	0.00116838169731137
CNN2	chr19:976709:A:T	NI	CD8T	-0.135840027281934	0.0466789584790489	0.000904013811728221
CNN2	chr19:976709:A:T	NI	monocyte	-0.0214043214175962	0.0488496224547933	0.33164768509289
CNN2	chr19:976709:A:T	NI	B	-0.00774520636185498	0.042234660536037	0.418147031156023
CNN2	chr19:976709:A:T	NI	CD4T	-0.114655888560404	0.0464483014732887	0.00530679168702708
CNN2	chr19:976709:A:T	IAV	NK	-0.0980467427544359	0.0428636307941042	0.00644943375126728
CNN2	chr19:976709:A:T	IAV	CD8T	-0.0816423329257808	0.0385004829240318	0.0133092723793631
CNN2	chr19:976709:A:T	IAV	monocyte	0.0335697993810275	0.0484031768103183	0.246949787227383
CNN2	chr19:976709:A:T	IAV	B	0.0172188472265772	0.0411939135098373	0.350809780221513
CNN2	chr19:976709:A:T	IAV	CD4T	-0.0605959531421945	0.0338109996486105	0.0377138992929745
CNN2	chr19:976709:A:T	LPS	NK	-0.0916414178053542	0.0423693765013045	0.0134003210076253
CNN2	chr19:976709:A:T	LPS	CD8T	-0.102039615059022	0.0398016231136074	0.00358617150715779
CNN2	chr19:976709:A:T	LPS	monocyte	0.0309127583153072	0.0525018125244957	0.281879130674137
CNN2	chr19:976709:A:T	LPS	B	-0.00510644998238435	0.0420143470057238	0.442827399995883
CNN2	chr19:976709:A:T	LPS	CD4T	-0.0772491692262063	0.0340957345319323	0.0119706575808295
CNN2	chr19:976709:A:T	Tcruzi	NK	-0.143656104746576	0.05494824228295	0.00111579526259731
CNN2	chr19:976709:A:T	Tcruzi	CD8T	-0.131809286689249	0.0458432215476351	0.000933860664030006
CNN2	chr19:976709:A:T	Tcruzi	monocyte	0.0085599572756496	0.0492793341678762	0.43607440532181
CNN2	chr19:976709:A:T	Tcruzi	B	-0.0200842185156769	0.0411829293267888	0.308562399896415
CNN2	chr19:976709:A:T	Tcruzi	CD4T	-0.108251507969877	0.0442699667766538	0.00558988967724394
CNN2	chr19:981984:G:A	NI	NK	-0.238742264690318	0.0836354902580438	0.00417658016947542
CNN2	chr19:981984:G:A	NI	CD8T	-0.263489731791001	0.0763311524003966	0.000920853862655058
CNN2	chr19:981984:G:A	NI	monocyte	-0.277600592200849	0.088706552040926	0.00167147603820217
CNN2	chr19:981984:G:A	NI	B	-0.251901416732232	0.080848025142004	0.00224828507079811
CNN2	chr19:981984:G:A	NI	CD4T	-0.277353292965224	0.0810057789373932	0.00104135366881108
CNN2	chr19:981984:G:A	IAV	NK	-0.225388925177892	0.0859965738920747	0.00605453919250243
CNN2	chr19:981984:G:A	IAV	CD8T	-0.237510093385478	0.0788295971909862	0.00122991995175015
CNN2	chr19:981984:G:A	IAV	monocyte	-0.235439104446507	0.0873761850690895	0.00746251760368266
CNN2	chr19:981984:G:A	IAV	B	-0.224458298521989	0.0863255107564561	0.00644516211962676
CNN2	chr19:981984:G:A	IAV	CD4T	-0.249133598945949	0.0722122165689463	0.00101663280923114
CNN2	chr19:981984:G:A	LPS	NK	-0.235804651316232	0.0827769797445486	0.00434183993875981
CNN2	chr19:981984:G:A	LPS	CD8T	-0.251113747339442	0.0746343523401928	0.000759718236896134
CNN2	chr19:981984:G:A	LPS	monocyte	-0.244135687554833	0.0908642951931776	0.0102173917438603
CNN2	chr19:981984:G:A	LPS	B	-0.24601992612134	0.0808773385170502	0.00300822964015723
CNN2	chr19:981984:G:A	LPS	CD4T	-0.2597072444458	0.0710397769708791	0.000686926522100895
CNN2	chr19:981984:G:A	Tcruzi	NK	-0.237050176677134	0.085283978088973	0.00586027109856668
CNN2	chr19:981984:G:A	Tcruzi	CD8T	-0.261623169968292	0.0757459160687331	0.000794959492190772
CNN2	chr19:981984:G:A	Tcruzi	monocyte	-0.261200092417803	0.0867990766210935	0.0036990127585611
CNN2	chr19:981984:G:A	Tcruzi	B	-0.241046157069318	0.0818756411285279	0.00354599141582512
CNN2	chr19:981984:G:A	Tcruzi	CD4T	-0.272279160820609	0.077931406627056	0.000887059314644501
CNN2	chr19:984682:C:G	NI	NK	-0.0270341628019413	0.0944633688489838	0.374161243334815
CNN2	chr19:984682:C:G	NI	CD8T	-0.149002696804177	0.089854078754905	0.0477412381963623
CNN2	chr19:984682:C:G	NI	monocyte	-0.469580923080202	0.113109370303958	2.28411215552615e-06
CNN2	chr19:984682:C:G	NI	B	-0.17638646287627	0.0895239627131179	0.0250420171887625
CNN2	chr19:984682:C:G	NI	CD4T	-0.282390200700578	0.0979198468106917	0.00150142795291164
CNN2	chr19:984682:C:G	IAV	NK	0.00114344177144707	0.090238646361071	0.486010949027122
CNN2	chr19:984682:C:G	IAV	CD8T	-0.0305260906488862	0.0840355660387328	0.337683245997856
CNN2	chr19:984682:C:G	IAV	monocyte	-0.361964353775566	0.106108248039209	8.42688987257034e-05
CNN2	chr19:984682:C:G	IAV	B	-0.199446439455839	0.0854197309014197	0.00733226311817581
CNN2	chr19:984682:C:G	IAV	CD4T	-0.204252319598608	0.0719051427942453	0.00224956405771692
CNN2	chr19:984682:C:G	LPS	NK	-0.0550197663915052	0.0893652577872149	0.261892465912907
CNN2	chr19:984682:C:G	LPS	CD8T	-0.0821306687426471	0.0819617450041752	0.153332986629674
CNN2	chr19:984682:C:G	LPS	monocyte	-0.366650369427638	0.113010637028974	0.000472095841884679
CNN2	chr19:984682:C:G	LPS	B	-0.258041601717144	0.0947982772787206	0.00173628552803917
CNN2	chr19:984682:C:G	LPS	CD4T	-0.218295638656959	0.0726403665255835	0.00144742068604364
CNN2	chr19:984682:C:G	Tcruzi	NK	-0.0266813344483461	0.0999735616021786	0.379148408645024
CNN2	chr19:984682:C:G	Tcruzi	CD8T	-0.167802577649068	0.089178499131395	0.02667731010803
CNN2	chr19:984682:C:G	Tcruzi	monocyte	-0.453359190480397	0.1148871239433	5.68520195576294e-06
CNN2	chr19:984682:C:G	Tcruzi	B	-0.165732333828828	0.0884270786616317	0.0318079857727464
CNN2	chr19:984682:C:G	Tcruzi	CD4T	-0.300899529997153	0.0982359555345951	0.00043869550275355
CNN2	chr19:1011216:G:A	NI	NK	0.181794867458449	0.0523766460803618	0.000281928670380327
CNN2	chr19:1011216:G:A	NI	CD8T	0.320739500465552	0.0499980107724382	1.04690444545114e-10
CNN2	chr19:1011216:G:A	NI	monocyte	0.179862292532117	0.0507724432801798	0.000198669630082048
CNN2	chr19:1011216:G:A	NI	B	0.216980983420462	0.0464977437104036	2.80497614377339e-06
CNN2	chr19:1011216:G:A	NI	CD4T	0.448114538064478	0.0520807406839031	3.68803144345675e-20
CNN2	chr19:1011216:G:A	IAV	NK	0.112188854579904	0.0479516647170935	0.010920162572981
CNN2	chr19:1011216:G:A	IAV	CD8T	0.156707434808775	0.0467967933316189	0.000577179750149702
CNN2	chr19:1011216:G:A	IAV	monocyte	0.114967012763027	0.0526846508889944	0.0144625737526129
CNN2	chr19:1011216:G:A	IAV	B	0.19397177351852	0.0454882456385363	8.42410550141787e-06
CNN2	chr19:1011216:G:A	IAV	CD4T	0.230585605750403	0.0347733361728599	6.60150513924362e-11
CNN2	chr19:1011216:G:A	LPS	NK	0.17146924606722	0.0484095212432969	0.000196085760540121
CNN2	chr19:1011216:G:A	LPS	CD8T	0.199080874692522	0.0452414022078478	1.71670826580269e-05
CNN2	chr19:1011216:G:A	LPS	monocyte	0.116741845727858	0.054480743791199	0.0165481882750442
CNN2	chr19:1011216:G:A	LPS	B	0.22075432057733	0.0466054523889761	1.45333946781991e-06
CNN2	chr19:1011216:G:A	LPS	CD4T	0.258281379605834	0.0333811138003099	2.58751776450052e-14
CNN2	chr19:1011216:G:A	Tcruzi	NK	0.115979795538503	0.0580333831062699	0.027203304564409
CNN2	chr19:1011216:G:A	Tcruzi	CD8T	0.322577783873998	0.0509866941153421	4.53849045614749e-11
CNN2	chr19:1011216:G:A	Tcruzi	monocyte	0.164848931617867	0.0541329213816196	0.0011776107304364
CNN2	chr19:1011216:G:A	Tcruzi	B	0.225795903247067	0.0480509138316316	1.81510884865542e-06
CNN2	chr19:1011216:G:A	Tcruzi	CD4T	0.428429165566791	0.0529195924393183	1.01194226273196e-18
CNN2	chr19:1015962:A:G	NI	NK	-0.233410804324664	0.0603145475783911	7.7181848894492e-05
CNN2	chr19:1015962:A:G	NI	CD8T	-0.382789082335581	0.0584419969750711	1.7171264410365e-11
CNN2	chr19:1015962:A:G	NI	monocyte	-0.260803991261872	0.0597923813255708	6.76993629900036e-06
CNN2	chr19:1015962:A:G	NI	B	-0.210930333655838	0.0542383333682639	7.76195177969452e-05
CNN2	chr19:1015962:A:G	NI	CD4T	-0.46940701417999	0.059804758127673	2.22044604925031e-16
CNN2	chr19:1015962:A:G	IAV	NK	-0.189609414764523	0.0553749851485193	0.000336391462549823
CNN2	chr19:1015962:A:G	IAV	CD8T	-0.184458005487274	0.053996658077798	0.000502344102487395
CNN2	chr19:1015962:A:G	IAV	monocyte	-0.178245593248085	0.06251170343253	0.00228144609411207
CNN2	chr19:1015962:A:G	IAV	B	-0.171646286013453	0.0524359275865627	0.000602430230405293
CNN2	chr19:1015962:A:G	IAV	CD4T	-0.223982456382558	0.0416108531610518	1.00418881432418e-07
CNN2	chr19:1015962:A:G	LPS	NK	-0.208593815162389	0.0569934498219756	0.000170658345889252
CNN2	chr19:1015962:A:G	LPS	CD8T	-0.224551699230922	0.0530531679497822	4.40155763311578e-05
CNN2	chr19:1015962:A:G	LPS	monocyte	-0.227029883959007	0.065737453475906	0.000283958236527493
CNN2	chr19:1015962:A:G	LPS	B	-0.253107685107558	0.0557482822451836	2.0296294772626e-06
CNN2	chr19:1015962:A:G	LPS	CD4T	-0.278267665704494	0.0397236242502518	4.78772577139353e-12
CNN2	chr19:1015962:A:G	Tcruzi	NK	-0.24435341003331	0.0642221189964854	9.82139744032384e-05
CNN2	chr19:1015962:A:G	Tcruzi	CD8T	-0.367687714005953	0.0580042750748462	6.88927803693673e-11
CNN2	chr19:1015962:A:G	Tcruzi	monocyte	-0.257562621774492	0.0633818922557291	2.38791434441499e-05
CNN2	chr19:1015962:A:G	Tcruzi	B	-0.226149272231936	0.0550437215228781	2.65141794533186e-05
CNN2	chr19:1015962:A:G	Tcruzi	CD4T	-0.476266075147326	0.0616051894613566	0
CNN2	chr19:1031439:C:T	NI	NK	-0.166651742390577	0.0489279115451067	0.00027206423977888
CNN2	chr19:1031439:C:T	NI	CD8T	-0.245061267693353	0.0475988993372671	1.28148403222284e-07
CNN2	chr19:1031439:C:T	NI	monocyte	-0.0744591469635162	0.0505071070311957	0.0693597391458889
CNN2	chr19:1031439:C:T	NI	B	-0.0958835511363722	0.0448417759242361	0.0165699813100915
CNN2	chr19:1031439:C:T	NI	CD4T	-0.318433720114067	0.0523297788634211	1.88939974776758e-11
CNN2	chr19:1031439:C:T	IAV	NK	-0.147244481354147	0.0454206132472675	0.000401787878954507
CNN2	chr19:1031439:C:T	IAV	CD8T	-0.115384310650938	0.0423882064641296	0.00571832680707352
CNN2	chr19:1031439:C:T	IAV	monocyte	-0.0327093786181396	0.0495018599991807	0.250067259586462
CNN2	chr19:1031439:C:T	IAV	B	-0.0741828646931575	0.0425422001549467	0.0400726770481482
CNN2	chr19:1031439:C:T	IAV	CD4T	-0.172157037967967	0.0356823339070583	3.23258973300433e-06
CNN2	chr19:1031439:C:T	LPS	NK	-0.146515641574692	0.0454772678290716	0.000767093499788984
CNN2	chr19:1031439:C:T	LPS	CD8T	-0.205110789729687	0.0439575400498405	7.04494499403907e-07
CNN2	chr19:1031439:C:T	LPS	monocyte	-0.0177856334921544	0.0546254770482668	0.366518426110876
CNN2	chr19:1031439:C:T	LPS	B	-0.090940371102656	0.0447304289801379	0.0214090345980855
CNN2	chr19:1031439:C:T	LPS	CD4T	-0.24145499664358	0.0347846595928899	1.93567384343396e-12
CNN2	chr19:1031439:C:T	Tcruzi	NK	-0.140749082019045	0.0506750031204177	0.00413383167457548
CNN2	chr19:1031439:C:T	Tcruzi	CD8T	-0.237051174904475	0.0470837481356285	1.92176487279205e-07
CNN2	chr19:1031439:C:T	Tcruzi	monocyte	-0.0675457299272548	0.0519308172219509	0.0949062589250944
CNN2	chr19:1031439:C:T	Tcruzi	B	-0.065497618830066	0.0454648931735232	0.0765570502538178
CNN2	chr19:1031439:C:T	Tcruzi	CD4T	-0.294136709629801	0.0497829868059297	2.67609823190185e-10
CNN2	chr19:1038290:A:C	NI	NK	-0.313632486356433	0.134041984286351	0.00994512940918002
CNN2	chr19:1038290:A:C	NI	CD8T	-0.549159311948234	0.128716802751343	8.25937523096787e-06
CNN2	chr19:1038290:A:C	NI	monocyte	-0.965375604630883	0.146370316155369	1.38966615992331e-12
CNN2	chr19:1038290:A:C	NI	B	-0.400961603430093	0.124382194058589	0.000778306728662526
CNN2	chr19:1038290:A:C	NI	CD4T	-0.735206503159042	0.134669885574395	1.11542841629841e-08
CNN2	chr19:1038290:A:C	IAV	NK	-0.255409004739852	0.123116798882751	0.0196513239519913
CNN2	chr19:1038290:A:C	IAV	CD8T	-0.273728914015699	0.117354434739175	0.0104128610394681
CNN2	chr19:1038290:A:C	IAV	monocyte	-0.705477290068416	0.14478008718515	2.72226936215425e-07
CNN2	chr19:1038290:A:C	IAV	B	-0.452741874541965	0.118514675586076	5.33257581635249e-05
CNN2	chr19:1038290:A:C	IAV	CD4T	-0.400018898273602	0.0959074965152752	2.09717972210477e-05
CNN2	chr19:1038290:A:C	LPS	NK	-0.317773859746772	0.127720240577075	0.00668599749856202
CNN2	chr19:1038290:A:C	LPS	CD8T	-0.292314465537471	0.116602814908596	0.00719555900049473
CNN2	chr19:1038290:A:C	LPS	monocyte	-0.817024310532947	0.15323221615444	2.43531622645676e-08
CNN2	chr19:1038290:A:C	LPS	B	-0.5381275118813	0.12625162526143	8.25424165318278e-06
CNN2	chr19:1038290:A:C	LPS	CD4T	-0.532951871054532	0.0936372495160575	8.04197131110129e-09
CNN2	chr19:1038290:A:C	Tcruzi	NK	-0.342476816068716	0.141073677245782	0.00775001298081979
CNN2	chr19:1038290:A:C	Tcruzi	CD8T	-0.501558718687298	0.125731475777075	3.35985680917084e-05
CNN2	chr19:1038290:A:C	Tcruzi	monocyte	-0.696040731507558	0.144214584446526	1.65488958914217e-06
CNN2	chr19:1038290:A:C	Tcruzi	B	-0.510234499253064	0.124863262261794	1.91169073124886e-05
CNN2	chr19:1038290:A:C	Tcruzi	CD4T	-0.683755422265402	0.128940759982759	3.12085290943287e-08
CNN2	chr19:1044329:C:T	NI	NK	-0.151438850136429	0.0499689522762474	0.00150611013233304
CNN2	chr19:1044329:C:T	NI	CD8T	-0.290072968953754	0.05098877970027	5.87712545296881e-10
CNN2	chr19:1044329:C:T	NI	monocyte	-0.136559638058385	0.0505869940800058	0.00353654515691271
CNN2	chr19:1044329:C:T	NI	B	-0.202180979594034	0.0459142802644351	6.55245360803303e-06
CNN2	chr19:1044329:C:T	NI	CD4T	-0.355172331252429	0.0528088537625982	9.59232693276135e-14
CNN2	chr19:1044329:C:T	IAV	NK	-0.132366701579334	0.0462265873305791	0.0021132420948361
CNN2	chr19:1044329:C:T	IAV	CD8T	-0.135212852550192	0.044589693527904	0.00171845518291647
CNN2	chr19:1044329:C:T	IAV	monocyte	-0.102083202895224	0.0516627614409229	0.0229781641276076
CNN2	chr19:1044329:C:T	IAV	B	-0.171318352782291	0.0449638167732903	5.07503437555679e-05
CNN2	chr19:1044329:C:T	IAV	CD4T	-0.1849628322355	0.0347910463560516	1.38577120889494e-07
CNN2	chr19:1044329:C:T	LPS	NK	-0.147980828230549	0.0467481829103272	0.000841727810150239
CNN2	chr19:1044329:C:T	LPS	CD8T	-0.171484455107865	0.0435402110674244	0.000111090586845108
CNN2	chr19:1044329:C:T	LPS	monocyte	-0.0877009651194965	0.0544545080227857	0.0543204977028663
CNN2	chr19:1044329:C:T	LPS	B	-0.179210556143497	0.045644074953179	6.51190458426099e-05
CNN2	chr19:1044329:C:T	LPS	CD4T	-0.191864520069365	0.0342857648770351	3.19009222371491e-08
CNN2	chr19:1044329:C:T	Tcruzi	NK	-0.11954140678782	0.054111626133909	0.0174404941180506
CNN2	chr19:1044329:C:T	Tcruzi	CD8T	-0.262910750746905	0.049117770092601	2.27202108238345e-08
CNN2	chr19:1044329:C:T	Tcruzi	monocyte	-0.135732501554275	0.0532531689699536	0.00518804995521649
CNN2	chr19:1044329:C:T	Tcruzi	B	-0.205029301679353	0.0471925157739384	5.70577948055817e-06
CNN2	chr19:1044329:C:T	Tcruzi	CD4T	-0.323068461726861	0.0507922466217804	6.53788134741262e-12
CNN3	chr1:94828963:G:A	NI	NK	0.0152650027605134	0.023517494748001	0.4590676931105
CNN3	chr1:94828963:G:A	NI	CD8T	0.0150639747154099	0.0237145600691663	0.468491905435669
CNN3	chr1:94828963:G:A	NI	monocyte	0.0186442576708498	0.0265288301793091	0.423456191157717
CNN3	chr1:94828963:G:A	NI	B	0.00857763114971293	0.021546282109778	0.542550959606439
CNN3	chr1:94828963:G:A	NI	CD4T	0.0111169689153672	0.0264726495981719	0.524668419650408
CNN3	chr1:94828963:G:A	IAV	NK	0.0140832855622841	0.0219039175212045	0.460260434895673
CNN3	chr1:94828963:G:A	IAV	CD8T	0.0120970263140276	0.0192175409106979	0.466546939272685
CNN3	chr1:94828963:G:A	IAV	monocyte	0.0156813258536429	0.0223259787082068	0.445241942732093
CNN3	chr1:94828963:G:A	IAV	B	0.0103098748929958	0.02033714554422	0.507744004456725
CNN3	chr1:94828963:G:A	IAV	CD4T	0.0141712014071428	0.0240999123078245	0.483892660232529
CNN3	chr1:94828963:G:A	LPS	NK	0.0179487354937816	0.0253129622385789	0.428385118882298
CNN3	chr1:94828963:G:A	LPS	CD8T	0.0111275198328831	0.0197992906630757	0.481988805314084
CNN3	chr1:94828963:G:A	LPS	monocyte	0.035097845679367	0.0373310962673549	0.30784769393101
CNN3	chr1:94828963:G:A	LPS	B	0.00893124136940593	0.0215474914393773	0.528168613742759
CNN3	chr1:94828963:G:A	LPS	CD4T	0.0138498314512409	0.025176845930259	0.488286826181271
CNN3	chr1:94828963:G:A	Tcruzi	NK	0.0123721291086765	0.0224473223006863	0.489785228001418
CNN3	chr1:94828963:G:A	Tcruzi	CD8T	0.0118806888145548	0.0215542218987914	0.493378599927528
CNN3	chr1:94828963:G:A	Tcruzi	monocyte	0.0201906548971254	0.0264098070004303	0.42202832205678
CNN3	chr1:94828963:G:A	Tcruzi	B	0.00869007992123333	0.0208018702480777	0.534464394351918
CNN3	chr1:94828963:G:A	Tcruzi	CD4T	0.0120896541253351	0.0249084566711978	0.515233276726649
CNN3	chr1:94859844:T:C	NI	NK	-0.0319256249436216	0.0789879643782479	0.433115082821618
CNN3	chr1:94859844:T:C	NI	CD8T	-0.0339246381535697	0.0871040487348776	0.439991657896614
CNN3	chr1:94859844:T:C	NI	monocyte	-0.104110254592909	0.124550604742191	0.256532498858242
CNN3	chr1:94859844:T:C	NI	B	-0.0425241035389519	0.0887039578483127	0.405030798759591
CNN3	chr1:94859844:T:C	NI	CD4T	-0.00953324471040995	0.103123985331745	0.527602385209406
CNN3	chr1:94859844:T:C	IAV	NK	-0.0304147211783256	0.0736443856728222	0.4289321185472
CNN3	chr1:94859844:T:C	IAV	CD8T	-0.0160895051035493	0.0639419764149106	0.482312461692913
CNN3	chr1:94859844:T:C	IAV	monocyte	-0.0830146426351613	0.102563470975906	0.279067401690451
CNN3	chr1:94859844:T:C	IAV	B	-0.0295599774915044	0.0742558461141672	0.430817507520635
CNN3	chr1:94859844:T:C	IAV	CD4T	-0.0150438013348205	0.0878122366749225	0.50665333265911
CNN3	chr1:94859844:T:C	LPS	NK	-0.0350778354653207	0.0802052182940984	0.417115101767855
CNN3	chr1:94859844:T:C	LPS	CD8T	-0.0229119099200388	0.0733148253310026	0.459478077408137
CNN3	chr1:94859844:T:C	LPS	monocyte	-0.112534521554468	0.132662977442689	0.251249830520864
CNN3	chr1:94859844:T:C	LPS	B	-0.0527167325062989	0.093810641916825	0.370519731020169
CNN3	chr1:94859844:T:C	LPS	CD4T	-0.0191731584228479	0.0960975012160875	0.494969760192367
CNN3	chr1:94859844:T:C	Tcruzi	NK	-0.0307290797923093	0.0809020121555809	0.439795677648752
CNN3	chr1:94859844:T:C	Tcruzi	CD8T	-0.0115764701660685	0.0806067499121265	0.513893887072772
CNN3	chr1:94859844:T:C	Tcruzi	monocyte	-0.0984627870162386	0.119055731564624	0.272479187134781
CNN3	chr1:94859844:T:C	Tcruzi	B	-0.0324869791505413	0.0809175874598559	0.429176992090287
CNN3	chr1:94859844:T:C	Tcruzi	CD4T	-0.00711737804612512	0.0980232855103348	0.53675192859258
CNN3	chr1:94865427:T:C	NI	NK	0.0046804214812699	0.0668007074703008	0.583497880323105
CNN3	chr1:94865427:T:C	NI	CD8T	-0.0319009827672855	0.0761115834670484	0.444217201869584
CNN3	chr1:94865427:T:C	NI	monocyte	0.0457334605866665	0.0867685368695764	0.393822952791392
CNN3	chr1:94865427:T:C	NI	B	-0.0282909468894369	0.0755577221232386	0.462572912577179
CNN3	chr1:94865427:T:C	NI	CD4T	-0.0786810902806725	0.115506991866697	0.342197779950596
CNN3	chr1:94865427:T:C	IAV	NK	-0.000976941255915588	0.0610925260089058	0.575352828993264
CNN3	chr1:94865427:T:C	IAV	CD8T	-0.0111150451326224	0.0566048460097204	0.514550035717015
CNN3	chr1:94865427:T:C	IAV	monocyte	0.0271013405855172	0.0678698000146869	0.454590020177522
CNN3	chr1:94865427:T:C	IAV	B	-0.0213620954598698	0.0650384502797577	0.477739541433778
CNN3	chr1:94865427:T:C	IAV	CD4T	-0.0659974323949522	0.0990530261214551	0.352442019941219
CNN3	chr1:94865427:T:C	LPS	NK	0.00865667493734653	0.0689492799069893	0.564650999648868
CNN3	chr1:94865427:T:C	LPS	CD8T	-0.0289379267921209	0.0675510756582118	0.437990471565757
CNN3	chr1:94865427:T:C	LPS	monocyte	0.0169270888516562	0.0768844271743432	0.502913424142361
CNN3	chr1:94865427:T:C	LPS	B	-0.0286060530969616	0.0751935433314787	0.456908832187625
CNN3	chr1:94865427:T:C	LPS	CD4T	-0.0789607336380937	0.113211111197297	0.336371895637362
CNN3	chr1:94865427:T:C	Tcruzi	NK	0.0068749243848489	0.0706678948296042	0.573711953734341
CNN3	chr1:94865427:T:C	Tcruzi	CD8T	-0.0255116049669837	0.071823869588979	0.463021197289838
CNN3	chr1:94865427:T:C	Tcruzi	monocyte	0.054407722813848	0.0913511429443143	0.378725776337785
CNN3	chr1:94865427:T:C	Tcruzi	B	-0.0148014362666186	0.0685805494242256	0.510965752257714
CNN3	chr1:94865427:T:C	Tcruzi	CD4T	-0.073169454770125	0.108902688049271	0.350747256819483
CNN3	chr1:94868401:A:G	NI	NK	0.00427969616071421	0.0429402348223038	0.629441337012697
CNN3	chr1:94868401:A:G	NI	CD8T	-0.00181641401752763	0.0467252249482551	0.651534719424494
CNN3	chr1:94868401:A:G	NI	monocyte	0.0133099885773767	0.0547055082127937	0.548861311732932
CNN3	chr1:94868401:A:G	NI	B	-0.00467968030042237	0.0465592159194896	0.634193022002291
CNN3	chr1:94868401:A:G	NI	CD4T	-0.000641825446475261	0.0573088762184017	0.650091761538098
CNN3	chr1:94868401:A:G	IAV	NK	0.00444744286618978	0.0401059012410002	0.625375969758422
CNN3	chr1:94868401:A:G	IAV	CD8T	-0.00167198213507567	0.0361285295029532	0.649784684779336
CNN3	chr1:94868401:A:G	IAV	monocyte	0.029720775032269	0.0619211915013227	0.484637627001336
CNN3	chr1:94868401:A:G	IAV	B	-0.00460806498002818	0.0411919418541381	0.631900618008374
CNN3	chr1:94868401:A:G	IAV	CD4T	0.00621813017550837	0.0495701220447318	0.622240865607678
CNN3	chr1:94868401:A:G	LPS	NK	0.00554879375002918	0.0435085427113898	0.61657977821083
CNN3	chr1:94868401:A:G	LPS	CD8T	-0.00405400787873518	0.0413651568560126	0.63031627446528
CNN3	chr1:94868401:A:G	LPS	monocyte	0.0131329024861536	0.0547644918869166	0.560610471943867
CNN3	chr1:94868401:A:G	LPS	B	-0.00223253327769375	0.0458615002666037	0.643115595866495
CNN3	chr1:94868401:A:G	LPS	CD4T	0.00120947471983359	0.0533929441040911	0.645635749317208
CNN3	chr1:94868401:A:G	Tcruzi	NK	0.00350321458460777	0.044296848912884	0.632548317132501
CNN3	chr1:94868401:A:G	Tcruzi	CD8T	-0.0046180357833641	0.0456858481271726	0.63318409148086
CNN3	chr1:94868401:A:G	Tcruzi	monocyte	0.0263894784702288	0.0578509236165554	0.502178172682289
CNN3	chr1:94868401:A:G	Tcruzi	B	-0.0036829954953008	0.0441405550881095	0.637609934548687
CNN3	chr1:94868401:A:G	Tcruzi	CD4T	0.00200763220086322	0.0538742526586256	0.644806828230651
CNN3	chr1:94870810:G:A	NI	NK	0.0185559262298781	0.0386463454757023	0.330700827922301
CNN3	chr1:94870810:G:A	NI	CD8T	0.0227004544622416	0.0386786426820673	0.291470367853009
CNN3	chr1:94870810:G:A	NI	monocyte	0.0317327162913287	0.038708828420496	0.219835348057558
CNN3	chr1:94870810:G:A	NI	B	-0.0820811001533063	0.0497280781459976	0.059894230262444
CNN3	chr1:94870810:G:A	NI	CD4T	0.0255526841979688	0.0450551522484629	0.300629138032321
CNN3	chr1:94870810:G:A	IAV	NK	0.0055718316951566	0.0369091129627044	0.447305911255262
CNN3	chr1:94870810:G:A	IAV	CD8T	0.0291639899093692	0.0341031565606362	0.208506024936508
CNN3	chr1:94870810:G:A	IAV	monocyte	0.0301772027478091	0.035653338295156	0.213096650513885
CNN3	chr1:94870810:G:A	IAV	B	-0.0861767814752101	0.0517583498379582	0.052851858905499
CNN3	chr1:94870810:G:A	IAV	CD4T	0.00859760619384079	0.0404612464511578	0.425219055518247
CNN3	chr1:94870810:G:A	LPS	NK	-0.00636453381691177	0.040060634239539	0.470912298250554
CNN3	chr1:94870810:G:A	LPS	CD8T	0.0421457667473402	0.0387435079371398	0.145835953512521
CNN3	chr1:94870810:G:A	LPS	monocyte	0.0353682406902669	0.040560521888275	0.205700901855206
CNN3	chr1:94870810:G:A	LPS	B	-0.0771799480490298	0.048023528685922	0.0642341383775483
CNN3	chr1:94870810:G:A	LPS	CD4T	0.0294723854432523	0.0431192622725217	0.26417118861157
CNN3	chr1:94870810:G:A	Tcruzi	NK	0.0311662357387963	0.0431407298838314	0.248825310634932
CNN3	chr1:94870810:G:A	Tcruzi	CD8T	0.0308040826819307	0.0383808149933678	0.225306740449069
CNN3	chr1:94870810:G:A	Tcruzi	monocyte	0.0318406688216339	0.0378219632918103	0.214941106332597
CNN3	chr1:94870810:G:A	Tcruzi	B	-0.073158725259392	0.0467383238987543	0.0676621975362974
CNN3	chr1:94870810:G:A	Tcruzi	CD4T	0.0432691592533013	0.0463700004571872	0.189637255498582
CNN3	chr1:94883114:G:A	NI	NK	0.109064720136705	0.078556524242866	0.0744275540910712
CNN3	chr1:94883114:G:A	NI	CD8T	0.194351769833785	0.086259510360047	0.00984668356328818
CNN3	chr1:94883114:G:A	NI	monocyte	0.0296067998328207	0.0840868033806438	0.349074562657199
CNN3	chr1:94883114:G:A	NI	B	0.132880227225567	0.0849081866818734	0.0515637732136622
CNN3	chr1:94883114:G:A	NI	CD4T	0.299220914082804	0.115458951033841	0.00404850688221443
CNN3	chr1:94883114:G:A	IAV	NK	0.123493829655172	0.0775399233370925	0.0431749735579959
CNN3	chr1:94883114:G:A	IAV	CD8T	0.133379758594632	0.0709895405644701	0.0211599299736214
CNN3	chr1:94883114:G:A	IAV	monocyte	0.044906142927154	0.0730852727494531	0.260921423961785
CNN3	chr1:94883114:G:A	IAV	B	0.107063587223539	0.0759969061266346	0.0702524520270664
CNN3	chr1:94883114:G:A	IAV	CD4T	0.250569468698279	0.100514349335668	0.00461038246272046
CNN3	chr1:94883114:G:A	LPS	NK	0.099106921488748	0.0783364538497449	0.0954411589561869
CNN3	chr1:94883114:G:A	LPS	CD8T	0.159215574969551	0.075657949154213	0.0138040896810669
CNN3	chr1:94883114:G:A	LPS	monocyte	0.121735032016339	0.090643705548877	0.0797440405699102
CNN3	chr1:94883114:G:A	LPS	B	0.172660377487261	0.0918861253946185	0.0192757680251806
CNN3	chr1:94883114:G:A	LPS	CD4T	0.283838095521549	0.109258446059333	0.00398852643758228
CNN3	chr1:94883114:G:A	Tcruzi	NK	0.0970499599647861	0.0824358195943016	0.110001136996782
CNN3	chr1:94883114:G:A	Tcruzi	CD8T	0.178527132975401	0.082313340958599	0.0128116159978101
CNN3	chr1:94883114:G:A	Tcruzi	monocyte	0.0514366274036026	0.0802357764382588	0.254462655210858
CNN3	chr1:94883114:G:A	Tcruzi	B	0.141436272402647	0.0841572140706543	0.0365910280419482
CNN3	chr1:94883114:G:A	Tcruzi	CD4T	0.276509277316944	0.107948607790191	0.00443375329525794
CNN3	chr1:94888966:G:A	NI	NK	-0.0302814765815623	0.0495056433510336	0.429505996954922
CNN3	chr1:94888966:G:A	NI	CD8T	-0.016756794441831	0.0427012284754402	0.511313887541347
CNN3	chr1:94888966:G:A	NI	monocyte	-0.0291570613141688	0.0505926382860814	0.420968669129544
CNN3	chr1:94888966:G:A	NI	B	-0.0177799175057272	0.0432688449972493	0.505887494802424
CNN3	chr1:94888966:G:A	NI	CD4T	-0.0140279721531869	0.0508314577400616	0.539238360381743
CNN3	chr1:94888966:G:A	IAV	NK	-0.0257688818092811	0.0439926220711349	0.440344505714877
CNN3	chr1:94888966:G:A	IAV	CD8T	-0.0165230248010006	0.0351335152373295	0.484837623990156
CNN3	chr1:94888966:G:A	IAV	monocyte	-0.0255596868082725	0.0440091874627521	0.445834475919257
CNN3	chr1:94888966:G:A	IAV	B	-0.0104484431186357	0.036433442209605	0.542187738251809
CNN3	chr1:94888966:G:A	IAV	CD4T	-0.0129368539713424	0.043657475279143	0.541245493074391
CNN3	chr1:94888966:G:A	LPS	NK	-0.0229527463364254	0.0432023074372068	0.457767360231389
CNN3	chr1:94888966:G:A	LPS	CD8T	-0.0168374506265008	0.0381812513608548	0.490195053841757
CNN3	chr1:94888966:G:A	LPS	monocyte	-0.0288882855449388	0.0509692481907294	0.437267842553123
CNN3	chr1:94888966:G:A	LPS	B	-0.0218010706316	0.045213948587181	0.476549299153279
CNN3	chr1:94888966:G:A	LPS	CD4T	-0.0115113677283249	0.0471719776131152	0.551488242116626
CNN3	chr1:94888966:G:A	Tcruzi	NK	-0.0267639913253116	0.0473353014693455	0.447536523217705
CNN3	chr1:94888966:G:A	Tcruzi	CD8T	-0.0199581779662552	0.042787328637219	0.486589932685548
CNN3	chr1:94888966:G:A	Tcruzi	monocyte	-0.0206553053346497	0.0450940667889784	0.48241276648655
CNN3	chr1:94888966:G:A	Tcruzi	B	-0.0159302053462686	0.0408009674504143	0.510144421238631
CNN3	chr1:94888966:G:A	Tcruzi	CD4T	-0.0123866023482963	0.0477024358148792	0.551128387302087
CNN3	chr1:94915832:A:C	NI	NK	-0.0501795534190908	0.0635791579176492	0.210284214308198
CNN3	chr1:94915832:A:C	NI	CD8T	-0.125624698562418	0.0746907695634376	0.049774364746785
CNN3	chr1:94915832:A:C	NI	monocyte	-0.0236434217390883	0.0661216436668964	0.365958947689724
CNN3	chr1:94915832:A:C	NI	B	-0.0756403377729429	0.0700131025277988	0.139670069544725
CNN3	chr1:94915832:A:C	NI	CD4T	-0.185548916728498	0.0978851031358742	0.0348355170657415
CNN3	chr1:94915832:A:C	IAV	NK	-0.0230951808539612	0.0633040780999166	0.329051206273213
CNN3	chr1:94915832:A:C	IAV	CD8T	-0.0697130227886729	0.0568342407408344	0.10703397050623
CNN3	chr1:94915832:A:C	IAV	monocyte	0.0133968482701752	0.0608707226153782	0.444793586639705
CNN3	chr1:94915832:A:C	IAV	B	-0.0670331746451102	0.0635826086669517	0.142251093214049
CNN3	chr1:94915832:A:C	IAV	CD4T	-0.180390240978982	0.0971622725448775	0.0327586391452717
CNN3	chr1:94915832:A:C	LPS	NK	-0.0552300174540473	0.0639749080176988	0.190205493390788
CNN3	chr1:94915832:A:C	LPS	CD8T	-0.110901782094406	0.0678852332634023	0.0495822307311951
CNN3	chr1:94915832:A:C	LPS	monocyte	0.00101670084277302	0.0684607409046795	0.504556201122735
CNN3	chr1:94915832:A:C	LPS	B	-0.0798214079673196	0.0702765733134038	0.126483286647087
CNN3	chr1:94915832:A:C	LPS	CD4T	-0.17732229516032	0.0936847189219499	0.0345625755536695
CNN3	chr1:94915832:A:C	Tcruzi	NK	-0.0765825946423007	0.069921138593095	0.131313668916009
CNN3	chr1:94915832:A:C	Tcruzi	CD8T	-0.145669512394499	0.0817397836710974	0.0371009474395851
CNN3	chr1:94915832:A:C	Tcruzi	monocyte	-0.0169676309032337	0.0638675470578441	0.401545965666185
CNN3	chr1:94915832:A:C	Tcruzi	B	-0.073347212239626	0.0674894230538955	0.136783806227215
CNN3	chr1:94915832:A:C	Tcruzi	CD4T	-0.18588321977497	0.0973441971720301	0.0334150957708734
CNN3	chr1:94921349:C:T	NI	NK	0.00275203786135748	0.0429447352771518	0.636061219301891
CNN3	chr1:94921349:C:T	NI	CD8T	0.00877217835266103	0.0496828891232059	0.60398744153238
CNN3	chr1:94921349:C:T	NI	monocyte	0.02407753457269	0.0614344458675166	0.501735263340546
CNN3	chr1:94921349:C:T	NI	B	0.00496512097244555	0.0474198443250859	0.62387645778915
CNN3	chr1:94921349:C:T	NI	CD4T	0.0114737915954362	0.0616254293263237	0.591281352433479
CNN3	chr1:94921349:C:T	IAV	NK	0.00349228323275925	0.0399658754594156	0.629448865865796
CNN3	chr1:94921349:C:T	IAV	CD8T	0.00592066445978564	0.0373479629840667	0.609442747838348
CNN3	chr1:94921349:C:T	IAV	monocyte	0.0124759627557524	0.0467876148237373	0.572766183343802
CNN3	chr1:94921349:C:T	IAV	B	0.0057084729352701	0.0411115885938366	0.614423943118181
CNN3	chr1:94921349:C:T	IAV	CD4T	0.00854383603737044	0.0516777445764738	0.606508861546833
CNN3	chr1:94921349:C:T	LPS	NK	0.000268487504030178	0.0435159056312814	0.64610773318194
CNN3	chr1:94921349:C:T	LPS	CD8T	0.006326495347718	0.0425745981365151	0.606596054544328
CNN3	chr1:94921349:C:T	LPS	monocyte	0.0154344916627133	0.0567894987802173	0.556435652114947
CNN3	chr1:94921349:C:T	LPS	B	0.0064872735601794	0.0474446697660302	0.609777944912062
CNN3	chr1:94921349:C:T	LPS	CD4T	0.0123328942925588	0.0579320987054318	0.588080644925163
CNN3	chr1:94921349:C:T	Tcruzi	NK	-0.00112513392785483	0.0450652177855632	0.657878328511372
CNN3	chr1:94921349:C:T	Tcruzi	CD8T	0.0088084717755079	0.0479190059191862	0.600087434611287
CNN3	chr1:94921349:C:T	Tcruzi	monocyte	0.0222452076002432	0.0586789826739652	0.531047946856181
CNN3	chr1:94921349:C:T	Tcruzi	B	0.00510308326946753	0.0450918347877825	0.619386230639066
CNN3	chr1:94921349:C:T	Tcruzi	CD4T	0.0114014482851054	0.058150381074401	0.596267231894687
CNN3	chr1:94959369:A:G	NI	NK	0.0676459456171175	0.0952085064548441	0.28898312876648
CNN3	chr1:94959369:A:G	NI	CD8T	0.132942392085435	0.134234422099392	0.197016432029403
CNN3	chr1:94959369:A:G	NI	monocyte	-0.0478466119879302	0.109311460018254	0.396853269920976
CNN3	chr1:94959369:A:G	NI	B	0.0209238997134205	0.0920659923282666	0.453753925008761
CNN3	chr1:94959369:A:G	NI	CD4T	0.170784609360398	0.16944348444064	0.187810075692215
CNN3	chr1:94959369:A:G	IAV	NK	0.0763002130258078	0.0969912467243718	0.259868323320579
CNN3	chr1:94959369:A:G	IAV	CD8T	0.0958969366101408	0.104054744882474	0.20869754534247
CNN3	chr1:94959369:A:G	IAV	monocyte	-0.0353092258511719	0.0912001560845026	0.423954412910844
CNN3	chr1:94959369:A:G	IAV	B	0.015822000530418	0.0810419251459623	0.464359219221888
CNN3	chr1:94959369:A:G	IAV	CD4T	0.125237644634951	0.131887253783095	0.211285984955428
CNN3	chr1:94959369:A:G	LPS	NK	0.0750154490540851	0.0987787631934683	0.27060966633513
CNN3	chr1:94959369:A:G	LPS	CD8T	0.0981057820839487	0.105488824317524	0.215699208071357
CNN3	chr1:94959369:A:G	LPS	monocyte	-0.0364243374977426	0.104880052112882	0.432800671470968
CNN3	chr1:94959369:A:G	LPS	B	0.0373581840508834	0.0928258397078452	0.397818882714735
CNN3	chr1:94959369:A:G	LPS	CD4T	0.141787323218193	0.145843714294547	0.204281702469489
CNN3	chr1:94959369:A:G	Tcruzi	NK	0.0700421260529329	0.0989661594392692	0.288698358619098
CNN3	chr1:94959369:A:G	Tcruzi	CD8T	0.117753508728594	0.121839282994098	0.205900958171579
CNN3	chr1:94959369:A:G	Tcruzi	monocyte	-0.0395978030907211	0.102752095071454	0.423170961819977
CNN3	chr1:94959369:A:G	Tcruzi	B	0.0357149288924187	0.0893576769636958	0.399889471119606
CNN3	chr1:94959369:A:G	Tcruzi	CD4T	0.155193059938408	0.155878731913157	0.196031541288486
CNN3	chr1:94970246:T:A	NI	NK	-0.0847396099133442	0.0884526831551829	0.190443006972257
CNN3	chr1:94970246:T:A	NI	CD8T	-0.127787303813353	0.105323933216574	0.134428510359464
CNN3	chr1:94970246:T:A	NI	monocyte	-0.0403706803115422	0.0887519232167763	0.35628646081414
CNN3	chr1:94970246:T:A	NI	B	-0.0560858125937302	0.0872908053460415	0.287413753043386
CNN3	chr1:94970246:T:A	NI	CD4T	-0.183806431805906	0.142250364837167	0.115340376391662
CNN3	chr1:94970246:T:A	IAV	NK	-0.0748759357299666	0.0816307685756019	0.200803647487237
CNN3	chr1:94970246:T:A	IAV	CD8T	-0.0904577811229427	0.0816449848995432	0.149944700900751
CNN3	chr1:94970246:T:A	IAV	monocyte	-0.0227401960993589	0.0749432256244524	0.416070791529118
CNN3	chr1:94970246:T:A	IAV	B	-0.0617093163064045	0.0803753041765207	0.247566630234709
CNN3	chr1:94970246:T:A	IAV	CD4T	-0.16842795348825	0.130756051216446	0.113005104372715
CNN3	chr1:94970246:T:A	LPS	NK	-0.0878490683526294	0.0895877196361639	0.182774930828368
CNN3	chr1:94970246:T:A	LPS	CD8T	-0.126071489276469	0.10188894826951	0.120812163532996
CNN3	chr1:94970246:T:A	LPS	monocyte	-0.00348252620696787	0.088667729074043	0.502832506452983
CNN3	chr1:94970246:T:A	LPS	B	-0.0684669805226278	0.0892920787725267	0.248352499512459
CNN3	chr1:94970246:T:A	LPS	CD4T	-0.183934142238735	0.140810401357267	0.111170745273485
CNN3	chr1:94970246:T:A	Tcruzi	NK	-0.0934376351757645	0.0949231433505974	0.180528906994513
CNN3	chr1:94970246:T:A	Tcruzi	CD8T	-0.153193237454771	0.11963512532897	0.113421281253939
CNN3	chr1:94970246:T:A	Tcruzi	monocyte	0.0079702139443783	0.0877501126736782	0.522588476791911
CNN3	chr1:94970246:T:A	Tcruzi	B	-0.05266029873877	0.0832772581403652	0.289561908833244
CNN3	chr1:94970246:T:A	Tcruzi	CD4T	-0.191378377538719	0.146284834530205	0.110407111333227
CNN3	chr1:94970834:G:A	NI	NK	-0.048894989878505	0.0435856722181419	0.127521077952661
CNN3	chr1:94970834:G:A	NI	CD8T	-0.0348061748400866	0.0431534497623116	0.205282716118913
CNN3	chr1:94970834:G:A	NI	monocyte	0.0493306687819526	0.0407377744961416	0.111245107609892
CNN3	chr1:94970834:G:A	NI	B	-0.164617712805107	0.0470693811075336	0.000108412608270103
CNN3	chr1:94970834:G:A	NI	CD4T	-0.0910455365701194	0.0493038825116147	0.0291592688918522
CNN3	chr1:94970834:G:A	IAV	NK	-0.0959185667204086	0.0466110944736557	0.0126357798784618
CNN3	chr1:94970834:G:A	IAV	CD8T	-0.027224665651799	0.0373086585857883	0.226239479114986
CNN3	chr1:94970834:G:A	IAV	monocyte	0.0380233995841514	0.0385198561667731	0.160323651991264
CNN3	chr1:94970834:G:A	IAV	B	-0.12612919155359	0.0443673466624226	0.001581364655874
CNN3	chr1:94970834:G:A	IAV	CD4T	-0.086605751612138	0.0461286844188327	0.0263048320539936
CNN3	chr1:94970834:G:A	LPS	NK	-0.102821354975786	0.0481691705042702	0.0103712190680679
CNN3	chr1:94970834:G:A	LPS	CD8T	-0.027629589841501	0.0398109366918993	0.236609094444333
CNN3	chr1:94970834:G:A	LPS	monocyte	-0.0272022035515153	0.0424025026630381	0.261959132156737
CNN3	chr1:94970834:G:A	LPS	B	-0.153673493458878	0.0459851496569997	0.000261565241776895
CNN3	chr1:94970834:G:A	LPS	CD4T	-0.0446598138990625	0.0461961917260565	0.164644736913315
CNN3	chr1:94970834:G:A	Tcruzi	NK	-0.0215393357481374	0.0495677618692832	0.316634101746553
CNN3	chr1:94970834:G:A	Tcruzi	CD8T	-0.0358189627403398	0.0421303402755113	0.193077008521686
CNN3	chr1:94970834:G:A	Tcruzi	monocyte	0.0271160130996721	0.039014705328882	0.243060665727653
CNN3	chr1:94970834:G:A	Tcruzi	B	-0.174446736777156	0.0494631775039078	4.7824642675609e-05
CNN3	chr1:94970834:G:A	Tcruzi	CD4T	-0.0293686100504519	0.0492047087630422	0.266891946584735
CNN3	chr1:94972715:G:T	NI	NK	-0.0396909044952968	0.0735998763844974	0.386213094270063
CNN3	chr1:94972715:G:T	NI	CD8T	-0.022331232609138	0.070823511007827	0.462607224092871
CNN3	chr1:94972715:G:T	NI	monocyte	-0.0417494872325173	0.0796026737204038	0.377820597611744
CNN3	chr1:94972715:G:T	NI	B	-0.0950256234575562	0.112359668632127	0.261242609578139
CNN3	chr1:94972715:G:T	NI	CD4T	-0.0054911614406574	0.085977981688587	0.536469716902506
CNN3	chr1:94972715:G:T	IAV	NK	-0.0334903228454323	0.0670434040536643	0.39925938581972
CNN3	chr1:94972715:G:T	IAV	CD8T	-0.0213732829262166	0.0569198065849131	0.442364883435788
CNN3	chr1:94972715:G:T	IAV	monocyte	-0.043050180278691	0.0729244644931702	0.368798588097634
CNN3	chr1:94972715:G:T	IAV	B	-0.0630042762824316	0.0818838604825854	0.295647102574502
CNN3	chr1:94972715:G:T	IAV	CD4T	-0.0187117701750722	0.0741461075344879	0.482226476746727
CNN3	chr1:94972715:G:T	LPS	NK	-0.0313560252362031	0.0691510799954491	0.412249120944944
CNN3	chr1:94972715:G:T	LPS	CD8T	-0.0170261548320302	0.0618910993018094	0.470077251214504
CNN3	chr1:94972715:G:T	LPS	monocyte	-0.0366111173334011	0.0790650692759091	0.405327073775976
CNN3	chr1:94972715:G:T	LPS	B	-0.10210826425339	0.119181912639502	0.250248174424067
CNN3	chr1:94972715:G:T	LPS	CD4T	-0.00331027376853976	0.0816221369488696	0.543501544399903
CNN3	chr1:94972715:G:T	Tcruzi	NK	-0.0346222925941728	0.073214599112725	0.408119217065995
CNN3	chr1:94972715:G:T	Tcruzi	CD8T	-0.019036437510253	0.0678529058313044	0.471857582262303
CNN3	chr1:94972715:G:T	Tcruzi	monocyte	-0.0246793414690263	0.0727038698360926	0.448743327060326
CNN3	chr1:94972715:G:T	Tcruzi	B	-0.075691905796554	0.0932622504947802	0.279914732738752
CNN3	chr1:94972715:G:T	Tcruzi	CD4T	-0.0150842025669284	0.0803387757016794	0.502933294246649
CNN3	chr1:94991516:G:C	NI	NK	-0.0480050778733228	0.0348202976434734	0.090959429129592
CNN3	chr1:94991516:G:C	NI	CD8T	-0.0561717697692664	0.0357219860031138	0.071796458291553
CNN3	chr1:94991516:G:C	NI	monocyte	0.00543343707273586	0.0338302975125229	0.46413103543631
CNN3	chr1:94991516:G:C	NI	B	-0.0648944134433346	0.0406210349840594	0.0617467740059036
CNN3	chr1:94991516:G:C	NI	CD4T	-0.0770993027457967	0.0448006414152741	0.0545122453340049
CNN3	chr1:94991516:G:C	IAV	NK	-0.0453635874263516	0.0332657175164737	0.0912579785322197
CNN3	chr1:94991516:G:C	IAV	CD8T	-0.0437358526292694	0.0297606011860985	0.0777661736989902
CNN3	chr1:94991516:G:C	IAV	monocyte	0.00795579921122745	0.030177528613364	0.426829344043373
CNN3	chr1:94991516:G:C	IAV	B	-0.0497262493247991	0.0348972653936549	0.0810527447096323
CNN3	chr1:94991516:G:C	IAV	CD4T	-0.0583411402757134	0.0377240202707256	0.0733383556127666
CNN3	chr1:94991516:G:C	LPS	NK	-0.069425911562037	0.0422860002742842	0.0510460944729737
CNN3	chr1:94991516:G:C	LPS	CD8T	-0.0530152790086143	0.0327470378667236	0.0628939783909052
CNN3	chr1:94991516:G:C	LPS	monocyte	0.00757453859339672	0.0347553801173763	0.441864741281927
CNN3	chr1:94991516:G:C	LPS	B	-0.0555715433380312	0.0375357985848765	0.0767799582632229
CNN3	chr1:94991516:G:C	LPS	CD4T	-0.0577360326716493	0.0391207181495691	0.0838900714526686
CNN3	chr1:94991516:G:C	Tcruzi	NK	-0.0442938732309302	0.0357393959965358	0.114112126459237
CNN3	chr1:94991516:G:C	Tcruzi	CD8T	-0.0551686460543899	0.0347226665535274	0.0692127708257114
CNN3	chr1:94991516:G:C	Tcruzi	monocyte	-0.00296235630943123	0.0320709745576202	0.477437884954177
CNN3	chr1:94991516:G:C	Tcruzi	B	-0.0585164016867759	0.0380723934798277	0.0678213787298793
CNN3	chr1:94991516:G:C	Tcruzi	CD4T	-0.071422656319175	0.0423591045896919	0.0591371147790426
CNOT1	chr16:58449601:G:A	NI	NK	-0.0103136184503913	0.05816643646287	0.581166142782955
CNOT1	chr16:58449601:G:A	NI	CD8T	-0.0192217440720865	0.0707056761228665	0.552165047244579
CNOT1	chr16:58449601:G:A	NI	monocyte	-0.00343068359726904	0.0756280927758166	0.597900128223796
CNOT1	chr16:58449601:G:A	NI	B	-0.0159772432973625	0.0662480628754416	0.561883613217238
CNOT1	chr16:58449601:G:A	NI	CD4T	-0.0196515519471811	0.0851002271493875	0.556435120162539
CNOT1	chr16:58449601:G:A	IAV	NK	-0.0106984234540245	0.0543404460607956	0.575363979862255
CNOT1	chr16:58449601:G:A	IAV	CD8T	-0.0115329624598208	0.0513366236668797	0.566566115109623
CNOT1	chr16:58449601:G:A	IAV	monocyte	-0.00158311695655997	0.0620913399329986	0.625969417169807
CNOT1	chr16:58449601:G:A	IAV	B	-0.0175419967727522	0.059409937006062	0.543985923706578
CNOT1	chr16:58449601:G:A	IAV	CD4T	-0.0187317441066755	0.0726947896848965	0.556421515533699
CNOT1	chr16:58449601:G:A	LPS	NK	-0.00853061473035327	0.0581600386070562	0.585427817475222
CNOT1	chr16:58449601:G:A	LPS	CD8T	-0.0165889763721197	0.0610320464839852	0.547700368863564
CNOT1	chr16:58449601:G:A	LPS	monocyte	-0.00229808731195842	0.0746585277814108	0.612239227424683
CNOT1	chr16:58449601:G:A	LPS	B	-0.0120212585695763	0.0641069559841739	0.57362604427938
CNOT1	chr16:58449601:G:A	LPS	CD4T	-0.0205396288113448	0.0804062180352127	0.552952676680043
CNOT1	chr16:58449601:G:A	Tcruzi	NK	-0.0107452782761236	0.0601749864206561	0.578999037628581
CNOT1	chr16:58449601:G:A	Tcruzi	CD8T	-0.0176700343003119	0.0675129157131927	0.553550179920059
CNOT1	chr16:58449601:G:A	Tcruzi	monocyte	-0.00788904623079744	0.0732617455839963	0.597675216925776
CNOT1	chr16:58449601:G:A	Tcruzi	B	-0.0137903822104606	0.0622739085993372	0.56608652007027
CNOT1	chr16:58449601:G:A	Tcruzi	CD4T	-0.0197886223419361	0.080800354121891	0.558652367647928
CNOT1	chr16:58462719:C:T	NI	NK	-0.00187998192296786	0.0447981779276939	0.630917161073582
CNOT1	chr16:58462719:C:T	NI	CD8T	-0.00192652115354004	0.0506353209338834	0.629250515784719
CNOT1	chr16:58462719:C:T	NI	monocyte	-0.00527552815320522	0.0597556092489036	0.590613833324247
CNOT1	chr16:58462719:C:T	NI	B	-0.0218693746773221	0.056475295549854	0.522734892770594
CNOT1	chr16:58462719:C:T	NI	CD4T	-0.0162846810753233	0.0640571838605593	0.558341949388018
CNOT1	chr16:58462719:C:T	IAV	NK	-0.000590607104852924	0.0419177978267756	0.637555811329704
CNOT1	chr16:58462719:C:T	IAV	CD8T	-0.0012816537295209	0.0388591418193283	0.631534090681298
CNOT1	chr16:58462719:C:T	IAV	monocyte	-0.0110419275138769	0.0502550082378183	0.57830521785994
CNOT1	chr16:58462719:C:T	IAV	B	-0.0189920771430585	0.0488162361776313	0.521538209488942
CNOT1	chr16:58462719:C:T	IAV	CD4T	-0.022695119150614	0.0593593401962797	0.526774967271283
CNOT1	chr16:58462719:C:T	LPS	NK	-0.00597629670686383	0.0455320100007455	0.600210498467569
CNOT1	chr16:58462719:C:T	LPS	CD8T	-0.00173112486166939	0.0440112229259425	0.623560717594459
CNOT1	chr16:58462719:C:T	LPS	monocyte	-0.0136832915781789	0.060697405147867	0.561840862866687
CNOT1	chr16:58462719:C:T	LPS	B	-0.0227583655983798	0.0566689450951808	0.512105649273021
CNOT1	chr16:58462719:C:T	LPS	CD4T	-0.018089416479749	0.0607766204780442	0.548848450928977
CNOT1	chr16:58462719:C:T	Tcruzi	NK	-0.000123454882977209	0.0465387453592681	0.639828695681228
CNOT1	chr16:58462719:C:T	Tcruzi	CD8T	0.00266094087903972	0.0499235378434569	0.643018573774804
CNOT1	chr16:58462719:C:T	Tcruzi	monocyte	-0.0108712998677602	0.0576381855121953	0.581854419662247
CNOT1	chr16:58462719:C:T	Tcruzi	B	-0.0201069696327179	0.0531072320244745	0.523886723697097
CNOT1	chr16:58462719:C:T	Tcruzi	CD4T	-0.0148223100049429	0.0598461815022655	0.56796495601466
CNOT1	chr16:58478344:G:A	NI	NK	-0.0110213095410065	0.0515985637022675	0.536092042214002
CNOT1	chr16:58478344:G:A	NI	CD8T	-0.0301124914154321	0.0616804002606619	0.445431894196648
CNOT1	chr16:58478344:G:A	NI	monocyte	0.0261328373197827	0.0725863824294936	0.478999513171767
CNOT1	chr16:58478344:G:A	NI	B	-0.00217022170936955	0.0572879364613148	0.588111751367924
CNOT1	chr16:58478344:G:A	NI	CD4T	-0.0601992009662235	0.0897736286180597	0.368992185461205
CNOT1	chr16:58478344:G:A	IAV	NK	0.00305488945047639	0.0497351006921576	0.614559250615545
CNOT1	chr16:58478344:G:A	IAV	CD8T	-0.0165784803662925	0.0463051765143516	0.48823046518889
CNOT1	chr16:58478344:G:A	IAV	monocyte	0.0170318963988315	0.0589478099724908	0.521946429685694
CNOT1	chr16:58478344:G:A	IAV	B	-0.0106923001685481	0.0499415542167927	0.539016656761321
CNOT1	chr16:58478344:G:A	IAV	CD4T	-0.0370914834348871	0.0665378028539297	0.421193414171194
CNOT1	chr16:58478344:G:A	LPS	NK	-0.00489359393288937	0.0517801572975613	0.566938086814172
CNOT1	chr16:58478344:G:A	LPS	CD8T	-0.00954628692994949	0.0500016618022055	0.53126572553179
CNOT1	chr16:58478344:G:A	LPS	monocyte	0.0258751861015149	0.0725546508021538	0.487747750716825
CNOT1	chr16:58478344:G:A	LPS	B	-0.0121659396335179	0.0569316774592235	0.535401677238376
CNOT1	chr16:58478344:G:A	LPS	CD4T	-0.0376793338338844	0.0710562189261845	0.427508349342473
CNOT1	chr16:58478344:G:A	Tcruzi	NK	-0.0140348994500144	0.0541495674755128	0.520919944227489
CNOT1	chr16:58478344:G:A	Tcruzi	CD8T	-0.0242160282664696	0.0569810706855315	0.464017010214394
CNOT1	chr16:58478344:G:A	Tcruzi	monocyte	0.0269760594876876	0.0712341398438721	0.488902395592747
CNOT1	chr16:58478344:G:A	Tcruzi	B	-0.0139248236746198	0.0551841137931673	0.525263080965353
CNOT1	chr16:58478344:G:A	Tcruzi	CD4T	-0.0592012884249577	0.0872110676247382	0.371442828488786
CNOT1	chr16:58478670:C:T	NI	NK	-0.0256687144776025	0.063504036083332	0.494625273409154
CNOT1	chr16:58478670:C:T	NI	CD8T	-0.0274788535613706	0.0705270723452115	0.500903023764853
CNOT1	chr16:58478670:C:T	NI	monocyte	-0.0138860901450532	0.0755867309430677	0.54480237217083
CNOT1	chr16:58478670:C:T	NI	B	-0.0292469281045448	0.071238893455212	0.492215359807432
CNOT1	chr16:58478670:C:T	NI	CD4T	-0.0266480222301259	0.0827896817861465	0.515308493954336
CNOT1	chr16:58478670:C:T	IAV	NK	-0.0298150668094763	0.0642552939603635	0.470003041207731
CNOT1	chr16:58478670:C:T	IAV	CD8T	-0.0194854829606113	0.0530743844485754	0.507263128330381
CNOT1	chr16:58478670:C:T	IAV	monocyte	-0.0140393807062364	0.0627533476482831	0.554685139280188
CNOT1	chr16:58478670:C:T	IAV	B	-0.0221263386249795	0.0592664890658612	0.505320846698283
CNOT1	chr16:58478670:C:T	IAV	CD4T	-0.0259796328798024	0.0718017797376077	0.510285811755609
CNOT1	chr16:58478670:C:T	LPS	NK	-0.024720049576168	0.0630486025218766	0.494605322664296
CNOT1	chr16:58478670:C:T	LPS	CD8T	-0.0204435904886308	0.0592964318415163	0.510830368031971
CNOT1	chr16:58478670:C:T	LPS	monocyte	-0.0240431573471932	0.0780180475959821	0.516209558451378
CNOT1	chr16:58478670:C:T	LPS	B	-0.0265231346489339	0.0687679503285628	0.497113596081896
CNOT1	chr16:58478670:C:T	LPS	CD4T	-0.0270576837061238	0.0783619349395258	0.511632680872263
CNOT1	chr16:58478670:C:T	Tcruzi	NK	-0.0279685155389499	0.0668047050733457	0.487315064425907
CNOT1	chr16:58478670:C:T	Tcruzi	CD8T	-0.0233943023888723	0.0661071460769792	0.510724300294993
CNOT1	chr16:58478670:C:T	Tcruzi	monocyte	-0.0238875423520197	0.0761258630049594	0.521603516968189
CNOT1	chr16:58478670:C:T	Tcruzi	B	-0.0271330315100998	0.0672484613012392	0.492882167917923
CNOT1	chr16:58478670:C:T	Tcruzi	CD4T	-0.0263372452522902	0.0786525618542219	0.517336021131455
CNOT1	chr16:58489589:C:T	NI	NK	-0.00851893890923946	0.0378081584144086	0.610489060310637
CNOT1	chr16:58489589:C:T	NI	CD8T	-0.00346376914638385	0.0408821267525967	0.649393523994655
CNOT1	chr16:58489589:C:T	NI	monocyte	-0.0158335566352764	0.0530897766783752	0.550829016277624
CNOT1	chr16:58489589:C:T	NI	B	-0.00595351185338467	0.0407428598858031	0.632686000989663
CNOT1	chr16:58489589:C:T	NI	CD4T	-0.00674043139141757	0.0508483311098935	0.62622305607211
CNOT1	chr16:58489589:C:T	IAV	NK	-0.00779759827123828	0.0350995588222763	0.611087040042369
CNOT1	chr16:58489589:C:T	IAV	CD8T	0.000465217633811145	0.0315867282384559	0.675090433429137
CNOT1	chr16:58489589:C:T	IAV	monocyte	-0.0069051780801088	0.0405448873876219	0.623910727118044
CNOT1	chr16:58489589:C:T	IAV	B	-0.00521438993184602	0.0350862110913354	0.631895915841786
CNOT1	chr16:58489589:C:T	IAV	CD4T	-0.00395921494389196	0.0423251382037472	0.64740081234124
CNOT1	chr16:58489589:C:T	LPS	NK	-0.00932896685305644	0.0384688165072514	0.598903386860021
CNOT1	chr16:58489589:C:T	LPS	CD8T	-0.00641698375261979	0.0361536906161466	0.618125943494229
CNOT1	chr16:58489589:C:T	LPS	monocyte	-0.00815627436548892	0.0497900682232379	0.608332126189298
CNOT1	chr16:58489589:C:T	LPS	B	-0.00648221266552787	0.0405687997786622	0.622481782346852
CNOT1	chr16:58489589:C:T	LPS	CD4T	-0.003372782473168	0.0467008311526781	0.6467210947749
CNOT1	chr16:58489589:C:T	Tcruzi	NK	-0.00897828347342915	0.0392105305772446	0.607210211694479
CNOT1	chr16:58489589:C:T	Tcruzi	CD8T	-0.00144913691488309	0.0393592065752039	0.65969451786454
CNOT1	chr16:58489589:C:T	Tcruzi	monocyte	-0.0112363373476322	0.0484450913085555	0.599936941604628
CNOT1	chr16:58489589:C:T	Tcruzi	B	-0.00763314312130243	0.039401512763346	0.617348163713562
CNOT1	chr16:58489589:C:T	Tcruzi	CD4T	-0.00655912237782894	0.0474860582973232	0.633739474303241
CNOT1	chr16:58498799:A:G	NI	NK	-0.0513964381328955	0.0637937139924072	0.214795168413685
CNOT1	chr16:58498799:A:G	NI	CD8T	-0.07953597916206	0.0689004862116876	0.132735881836552
CNOT1	chr16:58498799:A:G	NI	monocyte	-0.079055034704825	0.0796753994413901	0.164500738820874
CNOT1	chr16:58498799:A:G	NI	B	-0.0816812547928291	0.0731870672799886	0.136440998029676
CNOT1	chr16:58498799:A:G	NI	CD4T	-0.142398287750674	0.0923762616247625	0.0662135880991687
CNOT1	chr16:58498799:A:G	IAV	NK	-0.0255709959514109	0.0619045797102823	0.324419647807314
CNOT1	chr16:58498799:A:G	IAV	CD8T	-0.052904674623898	0.0578430792902945	0.179978906863511
CNOT1	chr16:58498799:A:G	IAV	monocyte	-0.0938487241113522	0.074678177513099	0.106491486425394
CNOT1	chr16:58498799:A:G	IAV	B	-0.0763931472888544	0.0659665858776226	0.124445928432122
CNOT1	chr16:58498799:A:G	IAV	CD4T	-0.106455342461958	0.074519781850308	0.0844780621703424
CNOT1	chr16:58498799:A:G	LPS	NK	-0.0605580889074976	0.065407405634714	0.179889120585427
CNOT1	chr16:58498799:A:G	LPS	CD8T	-0.0663207047181757	0.0613842482157294	0.144473780460123
CNOT1	chr16:58498799:A:G	LPS	monocyte	-0.142737283638898	0.0974013755018324	0.0669612133291535
CNOT1	chr16:58498799:A:G	LPS	B	-0.124410892396602	0.0889303911677325	0.0709428789281402
CNOT1	chr16:58498799:A:G	LPS	CD4T	-0.112624640862137	0.0793117057579889	0.086749049702059
CNOT1	chr16:58498799:A:G	Tcruzi	NK	-0.0518862293004625	0.0662709191216532	0.220022145284165
CNOT1	chr16:58498799:A:G	Tcruzi	CD8T	-0.0861775301329817	0.0681118004849074	0.109478506232277
CNOT1	chr16:58498799:A:G	Tcruzi	monocyte	-0.130359759678186	0.0910052823396431	0.0753873265981824
CNOT1	chr16:58498799:A:G	Tcruzi	B	-0.067591702391874	0.0685070890418535	0.164849043959677
CNOT1	chr16:58498799:A:G	Tcruzi	CD4T	-0.123119077280056	0.0823609449499062	0.0762178438243721
CNOT1	chr16:58502817:G:A	NI	NK	-0.0156306551351134	0.056759255564131	0.543855897252989
CNOT1	chr16:58502817:G:A	NI	CD8T	-0.0185615319695998	0.0645184870697677	0.53946922067873
CNOT1	chr16:58502817:G:A	NI	monocyte	-0.0151579687650503	0.0729724989796149	0.541477720629232
CNOT1	chr16:58502817:G:A	NI	B	-0.0303479840543928	0.0706109388161787	0.489267049691848
CNOT1	chr16:58502817:G:A	NI	CD4T	-0.0257191494982857	0.0804198564146301	0.521202156870936
CNOT1	chr16:58502817:G:A	IAV	NK	-0.0145624736222666	0.0530980976805683	0.543755056036285
CNOT1	chr16:58502817:G:A	IAV	CD8T	-0.0119189046416037	0.0484819474259346	0.552001295199756
CNOT1	chr16:58502817:G:A	IAV	monocyte	-0.018547029310773	0.0624492188682691	0.537130130330184
CNOT1	chr16:58502817:G:A	IAV	B	-0.0242103174357365	0.0592734971988868	0.497107186653171
CNOT1	chr16:58502817:G:A	IAV	CD4T	-0.0226848722165803	0.0684159722369925	0.525523992453892
CNOT1	chr16:58502817:G:A	LPS	NK	-0.0165344355898373	0.05756553223879	0.535458704472078
CNOT1	chr16:58502817:G:A	LPS	CD8T	-0.00861254641657311	0.0543580398408812	0.571813930831131
CNOT1	chr16:58502817:G:A	LPS	monocyte	-0.0206577461522668	0.0740429879109643	0.529927067337045
CNOT1	chr16:58502817:G:A	LPS	B	-0.0302419981021463	0.0701401977556294	0.484464121778861
CNOT1	chr16:58502817:G:A	LPS	CD4T	-0.0255618815449685	0.0757822157495729	0.51960925349957
CNOT1	chr16:58502817:G:A	Tcruzi	NK	-0.0188686148760592	0.0601121519527957	0.529794171807515
CNOT1	chr16:58502817:G:A	Tcruzi	CD8T	-0.018439176001136	0.0622064606935652	0.535052617977608
CNOT1	chr16:58502817:G:A	Tcruzi	monocyte	-0.0196259031514975	0.0713836721011577	0.538818636669928
CNOT1	chr16:58502817:G:A	Tcruzi	B	-0.0253820890784565	0.0641330444566686	0.500282429530817
CNOT1	chr16:58502817:G:A	Tcruzi	CD4T	-0.025983044497757	0.0764804144398347	0.521458707189075
CNOT1	chr16:58508530:C:T	NI	NK	0.00310046995108661	0.0487071742790565	0.627862026738308
CNOT1	chr16:58508530:C:T	NI	CD8T	0.00581768717626537	0.0559685128769393	0.615584768825848
CNOT1	chr16:58508530:C:T	NI	monocyte	0.0158425830667909	0.0686414014933059	0.551610871174304
CNOT1	chr16:58508530:C:T	NI	B	0.00610010094028053	0.0543742160018358	0.613330657677281
CNOT1	chr16:58508530:C:T	NI	CD4T	0.0148979293637561	0.0712242978285607	0.576344103611899
CNOT1	chr16:58508530:C:T	IAV	NK	0.000575594592001045	0.0452307895907051	0.641277901954006
CNOT1	chr16:58508530:C:T	IAV	CD8T	0.000712988199543266	0.0420710131253075	0.639471858552291
CNOT1	chr16:58508530:C:T	IAV	monocyte	0.00508000933692444	0.0565978076948409	0.611881721845262
CNOT1	chr16:58508530:C:T	IAV	B	0.00491632524491255	0.0466692630682286	0.615124394862662
CNOT1	chr16:58508530:C:T	IAV	CD4T	0.00925744713555358	0.0588386660285897	0.600271575587911
CNOT1	chr16:58508530:C:T	LPS	NK	0.00287444505157947	0.0491195533656678	0.624246699485003
CNOT1	chr16:58508530:C:T	LPS	CD8T	0.0034802725403624	0.0481616388594095	0.619511760358043
CNOT1	chr16:58508530:C:T	LPS	monocyte	0.0147319288048169	0.0672718972509419	0.566296693401105
CNOT1	chr16:58508530:C:T	LPS	B	0.00610287238158298	0.054041347648556	0.60833002226063
CNOT1	chr16:58508530:C:T	LPS	CD4T	0.00912579123374845	0.0647279165898602	0.600053217587773
CNOT1	chr16:58508530:C:T	Tcruzi	NK	0.000528403163089899	0.0504599393022934	0.639816889175076
CNOT1	chr16:58508530:C:T	Tcruzi	CD8T	0.00562643783454235	0.0537826999778652	0.613281258868411
CNOT1	chr16:58508530:C:T	Tcruzi	monocyte	0.02661359331163	0.0778650980496088	0.527780805269891
CNOT1	chr16:58508530:C:T	Tcruzi	B	0.00603277954875055	0.0517147941545453	0.609725911372569
CNOT1	chr16:58508530:C:T	Tcruzi	CD4T	0.0149350191364074	0.0674215291638587	0.580019122730808
CNOT1	chr16:58515300:G:C	NI	NK	0.0805395001225208	0.0442417171342031	0.0242200088650961
CNOT1	chr16:58515300:G:C	NI	CD8T	0.083910320785651	0.0418282979190568	0.023241959504074
CNOT1	chr16:58515300:G:C	NI	monocyte	-0.00131329546131071	0.0486023800113878	0.493183705411015
CNOT1	chr16:58515300:G:C	NI	B	0.0518306759984301	0.0429833343677447	0.109576559945147
CNOT1	chr16:58515300:G:C	NI	CD4T	0.122651921179412	0.0517303946010932	0.0104005775031973
CNOT1	chr16:58515300:G:C	IAV	NK	0.056256022953937	0.0380064086974144	0.0625766497231101
CNOT1	chr16:58515300:G:C	IAV	CD8T	0.0551196768508189	0.0358841425523979	0.0557123361290984
CNOT1	chr16:58515300:G:C	IAV	monocyte	0.01258201187131	0.0414368489569131	0.372008170046563
CNOT1	chr16:58515300:G:C	IAV	B	0.0541013361324845	0.0387781826970257	0.0746298205197732
CNOT1	chr16:58515300:G:C	IAV	CD4T	0.0875297060064837	0.0420548068189498	0.0210808606789302
CNOT1	chr16:58515300:G:C	LPS	NK	0.0505413247425958	0.0397021560179856	0.0968523573647682
CNOT1	chr16:58515300:G:C	LPS	CD8T	0.0617587829650763	0.0370217076706682	0.0478791219891029
CNOT1	chr16:58515300:G:C	LPS	monocyte	0.0374402704659381	0.047612829481589	0.21421914509618
CNOT1	chr16:58515300:G:C	LPS	B	0.0800403799589435	0.0459145630941381	0.0319679554805812
CNOT1	chr16:58515300:G:C	LPS	CD4T	0.127762678547539	0.0521523011640818	0.0087426752433882
CNOT1	chr16:58515300:G:C	Tcruzi	NK	0.0660839646745892	0.0423703546865411	0.0523430284808908
CNOT1	chr16:58515300:G:C	Tcruzi	CD8T	0.0765662598534845	0.0400155210627369	0.0291204951860466
CNOT1	chr16:58515300:G:C	Tcruzi	monocyte	0.0238891424549008	0.0457953208097517	0.298385062717663
CNOT1	chr16:58515300:G:C	Tcruzi	B	0.071293888166723	0.0440507689547986	0.0436231688540957
CNOT1	chr16:58515300:G:C	Tcruzi	CD4T	0.0979057982160418	0.0457195239059363	0.0194862357178242
CNOT1	chr16:58523064:G:A	NI	NK	0.0268239579294606	0.0482788731610778	0.382208868270328
CNOT1	chr16:58523064:G:A	NI	CD8T	0.018274108559122	0.0497780068879308	0.440609465098542
CNOT1	chr16:58523064:G:A	NI	monocyte	0.0799652457859401	0.0798278702916364	0.216437023207654
CNOT1	chr16:58523064:G:A	NI	B	0.0376515889876573	0.0552225347426445	0.338080641413745
CNOT1	chr16:58523064:G:A	NI	CD4T	0.035011334544455	0.0613390635439663	0.373784241331127
CNOT1	chr16:58523064:G:A	IAV	NK	0.0258372079988665	0.0454382143389453	0.376584103693804
CNOT1	chr16:58523064:G:A	IAV	CD8T	0.02151808937535	0.0413978116278422	0.392361726535342
CNOT1	chr16:58523064:G:A	IAV	monocyte	0.0579918145390209	0.0633695547986133	0.260398235441807
CNOT1	chr16:58523064:G:A	IAV	B	0.0375038434701889	0.050504544820408	0.31634095474374
CNOT1	chr16:58523064:G:A	IAV	CD4T	0.0343639687421979	0.053852207738848	0.356643336242225
CNOT1	chr16:58523064:G:A	LPS	NK	0.027858782127111	0.0486278225148132	0.37242126503595
CNOT1	chr16:58523064:G:A	LPS	CD8T	0.0149714787818178	0.0440993366476094	0.444587408821793
CNOT1	chr16:58523064:G:A	LPS	monocyte	0.0782566019764961	0.0803444120198561	0.231285291364892
CNOT1	chr16:58523064:G:A	LPS	B	0.0448648997793531	0.0578749771149135	0.304049980965572
CNOT1	chr16:58523064:G:A	LPS	CD4T	0.0364506824520999	0.0582926008311409	0.358458309814601
CNOT1	chr16:58523064:G:A	Tcruzi	NK	0.025466867496733	0.0493477010063631	0.393336760648202
CNOT1	chr16:58523064:G:A	Tcruzi	CD8T	0.0265187847216541	0.0490375995375031	0.386668863678452
CNOT1	chr16:58523064:G:A	Tcruzi	monocyte	0.0674754925270526	0.0721780328283915	0.254160039735705
CNOT1	chr16:58523064:G:A	Tcruzi	B	0.0509213055547277	0.0610065349828892	0.28154394901022
CNOT1	chr16:58523064:G:A	Tcruzi	CD4T	0.0238995056548631	0.0562242709513495	0.422657334145702
CNOT1	chr16:58543377:A:C	NI	NK	0.0548707234522152	0.0974370134956079	0.398409393247822
CNOT1	chr16:58543377:A:C	NI	CD8T	0.0306016245069459	0.079929985453585	0.478432857566123
CNOT1	chr16:58543377:A:C	NI	monocyte	0.0427315506046589	0.0980854187290911	0.437414834791766
CNOT1	chr16:58543377:A:C	NI	B	0.0371027471031183	0.0843416385979358	0.457176233980183
CNOT1	chr16:58543377:A:C	NI	CD4T	0.0186465749935636	0.0922846947609782	0.528054721584609
CNOT1	chr16:58543377:A:C	IAV	NK	0.0352710659688536	0.0737157687578187	0.441155761027047
CNOT1	chr16:58543377:A:C	IAV	CD8T	0.0220888779328683	0.0615023359812895	0.483819437993432
CNOT1	chr16:58543377:A:C	IAV	monocyte	0.0200045836783429	0.075115744441034	0.513733287204444
CNOT1	chr16:58543377:A:C	IAV	B	0.0260738426983926	0.0695876408190874	0.479246219533533
CNOT1	chr16:58543377:A:C	IAV	CD4T	0.0242334523807347	0.080348954588518	0.50544117912288
CNOT1	chr16:58543377:A:C	LPS	NK	0.0469612119210463	0.0880009328214185	0.413292026125743
CNOT1	chr16:58543377:A:C	LPS	CD8T	0.0253730446125793	0.0690402283538271	0.478547471706211
CNOT1	chr16:58543377:A:C	LPS	monocyte	0.0408454530055169	0.0976704437767359	0.454407045481378
CNOT1	chr16:58543377:A:C	LPS	B	0.0366369502675241	0.0833737989685461	0.453768949077027
CNOT1	chr16:58543377:A:C	LPS	CD4T	0.0121680075973888	0.0866928554696995	0.546794309159359
CNOT1	chr16:58543377:A:C	Tcruzi	NK	0.0471069401089175	0.0895025522268536	0.418666398402227
CNOT1	chr16:58543377:A:C	Tcruzi	CD8T	0.0304571301222332	0.0774312121226375	0.473584872920102
CNOT1	chr16:58543377:A:C	Tcruzi	monocyte	0.026373272014393	0.0872952279656732	0.499681274265646
CNOT1	chr16:58543377:A:C	Tcruzi	B	0.0411009704294794	0.08548119221163	0.438842798120928
CNOT1	chr16:58543377:A:C	Tcruzi	CD4T	0.0245267613226959	0.0881069383709852	0.511336327564121
CNOT1	chr16:58590226:G:A	NI	NK	-0.00831403381174236	0.0396449231435021	0.583254986540336
CNOT1	chr16:58590226:G:A	NI	CD8T	-0.01798347779505	0.0466686744083004	0.526823256243072
CNOT1	chr16:58590226:G:A	NI	monocyte	0.0441493455428573	0.0666497827761505	0.377532166651422
CNOT1	chr16:58590226:G:A	NI	B	0.0251305065907886	0.053161869027673	0.493981890625173
CNOT1	chr16:58590226:G:A	NI	CD4T	-0.020047664579059	0.0550622173257677	0.524709807517582
CNOT1	chr16:58590226:G:A	IAV	NK	-0.00271874327557079	0.0360717000882222	0.622377278101912
CNOT1	chr16:58590226:G:A	IAV	CD8T	-0.00763421451573159	0.0343243799302493	0.577228773027311
CNOT1	chr16:58590226:G:A	IAV	monocyte	0.026943203267052	0.0510449465981439	0.469199541665908
CNOT1	chr16:58590226:G:A	IAV	B	0.00943454080649786	0.038381982256554	0.569455004360529
CNOT1	chr16:58590226:G:A	IAV	CD4T	-0.0127522694103324	0.0450730826537207	0.559925745540384
CNOT1	chr16:58590226:G:A	LPS	NK	-0.00665147055828377	0.0395089235903913	0.591145730987427
CNOT1	chr16:58590226:G:A	LPS	CD8T	-0.0107406629609711	0.0385885557944456	0.556016321661249
CNOT1	chr16:58590226:G:A	LPS	monocyte	0.0191523035038068	0.0533894625333963	0.514196912116934
CNOT1	chr16:58590226:G:A	LPS	B	0.014373868533943	0.0451570761537959	0.543633678404225
CNOT1	chr16:58590226:G:A	LPS	CD4T	-0.0131462328184415	0.0489519264427733	0.559170636277801
CNOT1	chr16:58590226:G:A	Tcruzi	NK	-0.00172310495510786	0.0401105606980966	0.629042510839357
CNOT1	chr16:58590226:G:A	Tcruzi	CD8T	-0.0102167787069417	0.0414685465508505	0.568261776755954
CNOT1	chr16:58590226:G:A	Tcruzi	monocyte	0.0253033454563164	0.0542901641103497	0.48689691981276
CNOT1	chr16:58590226:G:A	Tcruzi	B	0.0132633436671981	0.0431729193358505	0.549229793414927
CNOT1	chr16:58590226:G:A	Tcruzi	CD4T	-0.015875783117296	0.0502475476817222	0.547527004304379
CNOT1	chr16:58628904:T:G	NI	NK	-0.0112356548435437	0.0290650514505847	0.547235017537472
CNOT1	chr16:58628904:T:G	NI	CD8T	-0.0178113831637895	0.0334500375451729	0.499205155688337
CNOT1	chr16:58628904:T:G	NI	monocyte	0.0465335969540845	0.0536097377146474	0.306668676121871
CNOT1	chr16:58628904:T:G	NI	B	-0.0019077945469494	0.0301887270589392	0.646448726500859
CNOT1	chr16:58628904:T:G	NI	CD4T	-0.019193962952871	0.038741367606345	0.50413154148615
CNOT1	chr16:58628904:T:G	IAV	NK	-0.00956786765714245	0.0269575500933282	0.557087575098677
CNOT1	chr16:58628904:T:G	IAV	CD8T	-0.014014578486687	0.0275539640165278	0.504693597866353
CNOT1	chr16:58628904:T:G	IAV	monocyte	0.0198823515466014	0.0354559945577139	0.488831356953218
CNOT1	chr16:58628904:T:G	IAV	B	-0.00718556777409896	0.027213593830203	0.589620415402496
CNOT1	chr16:58628904:T:G	IAV	CD4T	-0.0171114448256604	0.0334588204387557	0.506794922322782
CNOT1	chr16:58628904:T:G	LPS	NK	-0.00810201528094703	0.0282341672762525	0.572498965797738
CNOT1	chr16:58628904:T:G	LPS	CD8T	-0.0128298773853722	0.0282072601557761	0.51958034917659
CNOT1	chr16:58628904:T:G	LPS	monocyte	0.0213913689162065	0.0405596905158507	0.490066816039382
CNOT1	chr16:58628904:T:G	LPS	B	-0.0064385013706769	0.0302563491971175	0.600224683945169
CNOT1	chr16:58628904:T:G	LPS	CD4T	-0.0229776725315897	0.0391590267709363	0.47728564334213
CNOT1	chr16:58628904:T:G	Tcruzi	NK	-0.00941916151830912	0.02948646145184	0.566133085409861
CNOT1	chr16:58628904:T:G	Tcruzi	CD8T	-0.0117024124638903	0.0296055036869521	0.54072078272698
CNOT1	chr16:58628904:T:G	Tcruzi	monocyte	0.0261982332194028	0.0425874632818311	0.465518968272216
CNOT1	chr16:58628904:T:G	Tcruzi	B	-0.00983096563181176	0.0307207372934686	0.571492440808246
CNOT1	chr16:58628904:T:G	Tcruzi	CD4T	-0.0161966978521251	0.0354147272546511	0.522476572175413
CNOT1	chr16:58717952:G:A	NI	NK	0.00329136039468394	0.0230925653760202	0.698107335988074
CNOT1	chr16:58717952:G:A	NI	CD8T	-0.00312713129725877	0.0255523636789967	0.708215784379718
CNOT1	chr16:58717952:G:A	NI	monocyte	0.00976586830925463	0.0347027966955095	0.6093902159084
CNOT1	chr16:58717952:G:A	NI	B	0.00115526244236563	0.0251127209638257	0.72315416971226
CNOT1	chr16:58717952:G:A	NI	CD4T	0.000414954699637334	0.0310799643356793	0.719451528664329
CNOT1	chr16:58717952:G:A	IAV	NK	0.00545786589022645	0.0228688361461166	0.671960943635729
CNOT1	chr16:58717952:G:A	IAV	CD8T	-0.000747104392715505	0.0196494424070811	0.729896977667925
CNOT1	chr16:58717952:G:A	IAV	monocyte	0.0054169517341249	0.0260353665291737	0.676982519720106
CNOT1	chr16:58717952:G:A	IAV	B	0.00166923895823402	0.0218724936354114	0.71512292737771
CNOT1	chr16:58717952:G:A	IAV	CD4T	0.00280485632180615	0.0259028515499374	0.708595781242828
CNOT1	chr16:58717952:G:A	LPS	NK	0.00759144066294953	0.0263402882260986	0.650055604181064
CNOT1	chr16:58717952:G:A	LPS	CD8T	-0.00162374115477631	0.0222126127610967	0.71388962163886
CNOT1	chr16:58717952:G:A	LPS	monocyte	0.0065087661586699	0.0319671546828379	0.658054230433452
CNOT1	chr16:58717952:G:A	LPS	B	-0.000282506482878457	0.0250831970830313	0.729547517892699
CNOT1	chr16:58717952:G:A	LPS	CD4T	-0.00142887559606378	0.0282533162175146	0.718767284212232
CNOT1	chr16:58717952:G:A	Tcruzi	NK	0.00207243226129175	0.0236797232218123	0.708997894200446
CNOT1	chr16:58717952:G:A	Tcruzi	CD8T	-0.00233971766908377	0.0243275403341753	0.711453315482264
CNOT1	chr16:58717952:G:A	Tcruzi	monocyte	0.00327036269033149	0.0297512452514762	0.692320803304948
CNOT1	chr16:58717952:G:A	Tcruzi	B	0.000910212932247329	0.0240101257226273	0.7223271638196
CNOT1	chr16:58717952:G:A	Tcruzi	CD4T	-0.00142539019070584	0.0283559847517373	0.722052778557095
CNOT2	chr12:70145640:T:A	NI	NK	-0.0312640224448844	0.03872167960037	0.206257770373041
CNOT2	chr12:70145640:T:A	NI	CD8T	-0.0124638287283679	0.0373586396356289	0.36537671816362
CNOT2	chr12:70145640:T:A	NI	monocyte	-0.160939280857289	0.0503086403205242	0.00139981749814144
CNOT2	chr12:70145640:T:A	NI	B	-0.0365093891233402	0.041416103358267	0.184366551736438
CNOT2	chr12:70145640:T:A	NI	CD4T	-0.028839185304232	0.0439873845187417	0.254996505639623
CNOT2	chr12:70145640:T:A	IAV	NK	-0.0211378457322787	0.0362991140718731	0.275721361474635
CNOT2	chr12:70145640:T:A	IAV	CD8T	-0.00290841802843616	0.0341073527972728	0.456348712435336
CNOT2	chr12:70145640:T:A	IAV	monocyte	-0.104491567672978	0.0421865639772919	0.00682977190741929
CNOT2	chr12:70145640:T:A	IAV	B	-0.0414346754560988	0.037648368573123	0.129325162419236
CNOT2	chr12:70145640:T:A	IAV	CD4T	-0.0128680611031424	0.0390522998857561	0.364006613793772
CNOT2	chr12:70145640:T:A	LPS	NK	-0.0106162826245854	0.0378057410104781	0.380049986856565
CNOT2	chr12:70145640:T:A	LPS	CD8T	0.00734468521357491	0.0365454511444343	0.437357506338396
CNOT2	chr12:70145640:T:A	LPS	monocyte	-0.144745565329489	0.0500217411599679	0.00256241961701054
CNOT2	chr12:70145640:T:A	LPS	B	-0.0436878389564865	0.0411682466098316	0.139665956221719
CNOT2	chr12:70145640:T:A	LPS	CD4T	-0.0347594729632769	0.042057821552901	0.202448233844316
CNOT2	chr12:70145640:T:A	Tcruzi	NK	-0.0248723592404813	0.0399518379518625	0.26322588073939
CNOT2	chr12:70145640:T:A	Tcruzi	CD8T	0.00182488298338212	0.0367991248453209	0.49296583735639
CNOT2	chr12:70145640:T:A	Tcruzi	monocyte	-0.159783725632434	0.0519890833678491	0.00217202605542999
CNOT2	chr12:70145640:T:A	Tcruzi	B	-0.0355130161561985	0.03986704909235	0.181033394757781
CNOT2	chr12:70145640:T:A	Tcruzi	CD4T	-0.00735182041865293	0.041818593123693	0.422332299077703
CNOT2	chr12:70166479:T:A	NI	NK	0.047540768411058	0.0464792301877353	0.147738813556364
CNOT2	chr12:70166479:T:A	NI	CD8T	0.0809696047867637	0.0458211323757027	0.038926153390721
CNOT2	chr12:70166479:T:A	NI	monocyte	0.21717391643879	0.0603102168509847	3.52031451517243e-05
CNOT2	chr12:70166479:T:A	NI	B	0.0928779803105972	0.0509847991641955	0.0326541541701269
CNOT2	chr12:70166479:T:A	NI	CD4T	0.176221307996569	0.0576872550831265	0.000470257665469202
CNOT2	chr12:70166479:T:A	IAV	NK	0.0468189188982032	0.0445387268813696	0.140462069403609
CNOT2	chr12:70166479:T:A	IAV	CD8T	0.050024494312315	0.0418580290861617	0.109495225060218
CNOT2	chr12:70166479:T:A	IAV	monocyte	0.152232032220415	0.0530819506536238	0.00114142671335281
CNOT2	chr12:70166479:T:A	IAV	B	0.0803917123495968	0.045817283297467	0.0369088037786782
CNOT2	chr12:70166479:T:A	IAV	CD4T	0.123964802731184	0.0482005459152658	0.00459602562949327
CNOT2	chr12:70166479:T:A	LPS	NK	0.0308036910926747	0.0472614154277598	0.245837049149226
CNOT2	chr12:70166479:T:A	LPS	CD8T	0.0456033287165161	0.0440609118177777	0.145327660361177
CNOT2	chr12:70166479:T:A	LPS	monocyte	0.164496430893622	0.0580225909914551	0.00177138494356066
CNOT2	chr12:70166479:T:A	LPS	B	0.0898180284169214	0.0503498868562433	0.0365274279580094
CNOT2	chr12:70166479:T:A	LPS	CD4T	0.161160761224023	0.0538707203611056	0.000719459624514037
CNOT2	chr12:70166479:T:A	Tcruzi	NK	0.0448153935668177	0.048889852773047	0.172893914008641
CNOT2	chr12:70166479:T:A	Tcruzi	CD8T	0.0618398172703721	0.044851938484631	0.0848065845335405
CNOT2	chr12:70166479:T:A	Tcruzi	monocyte	0.195063744441767	0.0594113753681112	0.000198125126376835
CNOT2	chr12:70166479:T:A	Tcruzi	B	0.115227291942486	0.0515958061916917	0.00856135117850073
CNOT2	chr12:70166479:T:A	Tcruzi	CD4T	0.13334636736736	0.0509374742057562	0.00441125933104
CNOT2	chr12:70187746:C:T	NI	NK	-0.00976956901183038	0.0678619243468848	0.516661899594926
CNOT2	chr12:70187746:C:T	NI	CD8T	-0.0456422103330136	0.0802114495081144	0.383184843801305
CNOT2	chr12:70187746:C:T	NI	monocyte	-0.0555912354481624	0.0993410898132146	0.370024224962359
CNOT2	chr12:70187746:C:T	NI	B	-0.0704122480302645	0.0987791551702707	0.321796290786716
CNOT2	chr12:70187746:C:T	NI	CD4T	-0.0844871099040714	0.114346681508958	0.315437464482751
CNOT2	chr12:70187746:C:T	IAV	NK	-0.0136262652632295	0.0627658911416546	0.49512139863892
CNOT2	chr12:70187746:C:T	IAV	CD8T	-0.0232618606955568	0.0592735266171101	0.438663251416498
CNOT2	chr12:70187746:C:T	IAV	monocyte	-0.0378374648336765	0.079498735652543	0.416026223222908
CNOT2	chr12:70187746:C:T	IAV	B	-0.0576476554942334	0.0832806284218342	0.329524660055007
CNOT2	chr12:70187746:C:T	IAV	CD4T	-0.0699576490052577	0.0963030016236839	0.325436082357569
CNOT2	chr12:70187746:C:T	LPS	NK	-0.0174728609480702	0.0676316921005308	0.479264520217591
CNOT2	chr12:70187746:C:T	LPS	CD8T	-0.0355506601931099	0.0689609431470714	0.396628305107899
CNOT2	chr12:70187746:C:T	LPS	monocyte	-0.0405291957278441	0.0925980209646911	0.420567347663223
CNOT2	chr12:70187746:C:T	LPS	B	-0.0691081154966817	0.0972518364944388	0.320147728798059
CNOT2	chr12:70187746:C:T	LPS	CD4T	-0.0819668777533313	0.109648519444073	0.314047692762492
CNOT2	chr12:70187746:C:T	Tcruzi	NK	-0.0162808425727763	0.0695123834892197	0.489057838398585
CNOT2	chr12:70187746:C:T	Tcruzi	CD8T	-0.0563014086442241	0.0846028863048541	0.347062822401866
CNOT2	chr12:70187746:C:T	Tcruzi	monocyte	-0.0491281102192696	0.0947595142647475	0.397749076321941
CNOT2	chr12:70187746:C:T	Tcruzi	B	-0.0635365684511765	0.0910291436456742	0.327380609655645
CNOT2	chr12:70187746:C:T	Tcruzi	CD4T	-0.0742521331550366	0.103811069599627	0.330166897511425
CNOT2	chr12:70193498:A:G	NI	NK	-0.0143593624022373	0.0608328427337074	0.561450695048786
CNOT2	chr12:70193498:A:G	NI	CD8T	-0.0109977527673752	0.0649751815850121	0.583797595121108
CNOT2	chr12:70193498:A:G	NI	monocyte	0.00437678253206689	0.0761471850664407	0.593531928097605
CNOT2	chr12:70193498:A:G	NI	B	0.0123529260326529	0.0656986061233129	0.577569596974049
CNOT2	chr12:70193498:A:G	NI	CD4T	0.00424998700587189	0.0776620195489739	0.610614005922679
CNOT2	chr12:70193498:A:G	IAV	NK	-0.0214781376986883	0.0634084078865273	0.525880197432996
CNOT2	chr12:70193498:A:G	IAV	CD8T	-0.0169056866859978	0.0561174434631719	0.540592196734326
CNOT2	chr12:70193498:A:G	IAV	monocyte	-0.00526332411894079	0.0631793103266637	0.60829437914191
CNOT2	chr12:70193498:A:G	IAV	B	0.00909405059665021	0.0561861322984096	0.58389952370158
CNOT2	chr12:70193498:A:G	IAV	CD4T	0.0070891818365485	0.0668804807465518	0.603429945093332
CNOT2	chr12:70193498:A:G	LPS	NK	-0.0079190216093218	0.0579421368492312	0.586538333879446
CNOT2	chr12:70193498:A:G	LPS	CD8T	-0.00898628559330635	0.0563787580626541	0.582253389419365
CNOT2	chr12:70193498:A:G	LPS	monocyte	-0.0122329376163565	0.0777876286805413	0.574631231587337
CNOT2	chr12:70193498:A:G	LPS	B	0.0166637817240002	0.0678175784749133	0.554309800379974
CNOT2	chr12:70193498:A:G	LPS	CD4T	0.0122165448334839	0.0752349566537933	0.582562976247564
CNOT2	chr12:70193498:A:G	Tcruzi	NK	-0.0164658321988908	0.064018175784751	0.553134378670149
CNOT2	chr12:70193498:A:G	Tcruzi	CD8T	-0.0151951896019012	0.0651003128173388	0.563244260749829
CNOT2	chr12:70193498:A:G	Tcruzi	monocyte	9.37262187825917e-05	0.0731617995407718	0.626434257254558
CNOT2	chr12:70193498:A:G	Tcruzi	B	0.0119260898661136	0.0624071945273747	0.575074041016846
CNOT2	chr12:70193498:A:G	Tcruzi	CD4T	0.00427967718727501	0.0730865307360832	0.615851283947166
CNOT2	chr12:70235001:T:C	NI	NK	-0.00305351826572317	0.0409115472310207	0.564681635967046
CNOT2	chr12:70235001:T:C	NI	CD8T	-0.0265274416146379	0.0461002679473304	0.408186805931419
CNOT2	chr12:70235001:T:C	NI	monocyte	-0.0241673468420936	0.0545724029997538	0.435055284471916
CNOT2	chr12:70235001:T:C	NI	B	-0.0299922540368645	0.0502726984104175	0.399274675268559
CNOT2	chr12:70235001:T:C	NI	CD4T	-0.0512592750601412	0.0648620533788613	0.329796674508862
CNOT2	chr12:70235001:T:C	IAV	NK	-0.00904254584322294	0.0379096546595248	0.515295820663617
CNOT2	chr12:70235001:T:C	IAV	CD8T	-0.0127329707584469	0.0355377691338729	0.473820638709006
CNOT2	chr12:70235001:T:C	IAV	monocyte	-0.0175145586551079	0.0458011489635314	0.476691675895696
CNOT2	chr12:70235001:T:C	IAV	B	-0.0263844262035529	0.0439724280584699	0.397167369393257
CNOT2	chr12:70235001:T:C	IAV	CD4T	-0.0598045803773236	0.0685300442345384	0.300582135761399
CNOT2	chr12:70235001:T:C	LPS	NK	-0.00884919406871299	0.0404500817087905	0.517262195830435
CNOT2	chr12:70235001:T:C	LPS	CD8T	-0.0231305294202994	0.0411447562198396	0.407741002403685
CNOT2	chr12:70235001:T:C	LPS	monocyte	-0.00487721921390252	0.0527075024878622	0.55466893424164
CNOT2	chr12:70235001:T:C	LPS	B	-0.0295059580947714	0.0495645672135644	0.396006518964999
CNOT2	chr12:70235001:T:C	LPS	CD4T	-0.055440029287113	0.0659685638321159	0.314691315569851
CNOT2	chr12:70235001:T:C	Tcruzi	NK	-0.0059110116223143	0.0421239853576963	0.543686666858508
CNOT2	chr12:70235001:T:C	Tcruzi	CD8T	-0.0174063935803738	0.0426521261921671	0.456231707283374
CNOT2	chr12:70235001:T:C	Tcruzi	monocyte	-0.0158810888256974	0.0515522349153387	0.495457736961183
CNOT2	chr12:70235001:T:C	Tcruzi	B	-0.0323416452867355	0.050177587378582	0.380328266959169
CNOT2	chr12:70235001:T:C	Tcruzi	CD4T	-0.0459989347723692	0.0596869524680678	0.34263594625301
CNOT2	chr12:70419496:A:G	NI	NK	0.0210018141196662	0.0532730850722057	0.530660289308417
CNOT2	chr12:70419496:A:G	NI	CD8T	0.00540204400454966	0.0449738912590167	0.622088051604149
CNOT2	chr12:70419496:A:G	NI	monocyte	-0.00538480436429548	0.0548688117288965	0.602866922276392
CNOT2	chr12:70419496:A:G	NI	B	0.00457425267273883	0.0466532895015918	0.625175918949836
CNOT2	chr12:70419496:A:G	NI	CD4T	-0.00928056624094333	0.0570778116657108	0.605109489708162
CNOT2	chr12:70419496:A:G	IAV	NK	0.00851852333174042	0.0402791873135338	0.591773956052246
CNOT2	chr12:70419496:A:G	IAV	CD8T	0.00416927225735635	0.0360402855656988	0.620171492998622
CNOT2	chr12:70419496:A:G	IAV	monocyte	0.000248612834413412	0.0456828776149599	0.656315847162222
CNOT2	chr12:70419496:A:G	IAV	B	0.0140775268419447	0.0457386308244934	0.564359755450147
CNOT2	chr12:70419496:A:G	IAV	CD4T	0.00478583968728167	0.0471040180378913	0.628372101776788
CNOT2	chr12:70419496:A:G	LPS	NK	0.00950311289572072	0.043030483370437	0.582741332439693
CNOT2	chr12:70419496:A:G	LPS	CD8T	0.00889323960758902	0.0414065488262562	0.587858240033071
CNOT2	chr12:70419496:A:G	LPS	monocyte	-0.00568203088331117	0.055154298573043	0.615907642579352
CNOT2	chr12:70419496:A:G	LPS	B	0.0170447786738208	0.0528044571183963	0.553208246989509
CNOT2	chr12:70419496:A:G	LPS	CD4T	0.00305539804294728	0.0512743337121179	0.633274022887891
CNOT2	chr12:70419496:A:G	Tcruzi	NK	0.0129659739911165	0.0462545796125448	0.570717623082878
CNOT2	chr12:70419496:A:G	Tcruzi	CD8T	-0.00228648904358013	0.0435084865266449	0.646849065461439
CNOT2	chr12:70419496:A:G	Tcruzi	monocyte	-0.00145333518370154	0.0523533325472205	0.642730437049425
CNOT2	chr12:70419496:A:G	Tcruzi	B	-0.000178181248887323	0.0446009042150556	0.650113819346093
CNOT2	chr12:70419496:A:G	Tcruzi	CD4T	-0.00673920094092046	0.0525540622958393	0.62312619752172
CNOT2	chr12:70436723:A:G	NI	NK	-0.0243040007099663	0.0458794284952113	0.299626308904841
CNOT2	chr12:70436723:A:G	NI	CD8T	0.00160509361713659	0.0468504913641628	0.502388568554449
CNOT2	chr12:70436723:A:G	NI	monocyte	-0.120998225271431	0.0609460831161663	0.0269640029206939
CNOT2	chr12:70436723:A:G	NI	B	-0.073533644725388	0.0527958889718325	0.0815975014269513
CNOT2	chr12:70436723:A:G	NI	CD4T	-0.0443108748598138	0.0543798513349315	0.212766441680396
CNOT2	chr12:70436723:A:G	IAV	NK	-0.0362017577347735	0.0456597592118909	0.214862919986636
CNOT2	chr12:70436723:A:G	IAV	CD8T	-0.0202723338923741	0.042051039036735	0.317301031912773
CNOT2	chr12:70436723:A:G	IAV	monocyte	-0.097093742425797	0.0562022544049219	0.0403985691999656
CNOT2	chr12:70436723:A:G	IAV	B	-0.0656732540053232	0.0477593224974373	0.0818070508635397
CNOT2	chr12:70436723:A:G	IAV	CD4T	0.00787367998359703	0.0509797957771241	0.473866812942937
CNOT2	chr12:70436723:A:G	LPS	NK	-0.0157474750098165	0.0456733555116964	0.359461510796276
CNOT2	chr12:70436723:A:G	LPS	CD8T	0.0198896025127476	0.0488551282511221	0.37777588162447
CNOT2	chr12:70436723:A:G	LPS	monocyte	-0.0825368709918902	0.0570756484012116	0.0773692873179623
CNOT2	chr12:70436723:A:G	LPS	B	-0.111148193333532	0.0630418432552576	0.033408019217984
CNOT2	chr12:70436723:A:G	LPS	CD4T	-0.0331918751595201	0.0506892744472883	0.261120288616178
CNOT2	chr12:70436723:A:G	Tcruzi	NK	-0.0484825112676909	0.051855864903501	0.172729395730566
CNOT2	chr12:70436723:A:G	Tcruzi	CD8T	-0.00848107640493248	0.0437918443569719	0.419138037101537
CNOT2	chr12:70436723:A:G	Tcruzi	monocyte	-0.123750592091812	0.0640679562758705	0.0287717231120428
CNOT2	chr12:70436723:A:G	Tcruzi	B	-0.082757176419841	0.053281790257533	0.0570212611818013
CNOT2	chr12:70436723:A:G	Tcruzi	CD4T	-0.0250199431879722	0.0498986511168111	0.311185715536903
CNOT2	chr12:70437807:A:C	NI	NK	-0.0209396234038001	0.0662678425174191	0.477936431455735
CNOT2	chr12:70437807:A:C	NI	CD8T	-0.0359687776409645	0.0760201855034808	0.42824375559918
CNOT2	chr12:70437807:A:C	NI	monocyte	-0.0686674746968786	0.107817025277486	0.346190889970275
CNOT2	chr12:70437807:A:C	NI	B	-0.0329244590733528	0.0770490566745777	0.445334361321793
CNOT2	chr12:70437807:A:C	NI	CD4T	-0.0696426839476342	0.107929312205626	0.361626887006672
CNOT2	chr12:70437807:A:C	IAV	NK	-0.0297900230425649	0.0655160664136412	0.434816682513146
CNOT2	chr12:70437807:A:C	IAV	CD8T	-0.0289379128110423	0.0604047031536069	0.425734885754856
CNOT2	chr12:70437807:A:C	IAV	monocyte	-0.0421954343525789	0.0804667397755863	0.410007761253754
CNOT2	chr12:70437807:A:C	IAV	B	-0.0160571352299439	0.0639648396698495	0.497979621376648
CNOT2	chr12:70437807:A:C	IAV	CD4T	-0.0474339675697094	0.0840123162482805	0.398068470602608
CNOT2	chr12:70437807:A:C	LPS	NK	-0.0401831291020036	0.0751648512231608	0.402501061069156
CNOT2	chr12:70437807:A:C	LPS	CD8T	-0.0336904748887242	0.0676821486972818	0.416222087856063
CNOT2	chr12:70437807:A:C	LPS	monocyte	-0.0546168817871314	0.0988321996885835	0.389525678499499
CNOT2	chr12:70437807:A:C	LPS	B	-0.0262691182231552	0.074071144270215	0.463641356000999
CNOT2	chr12:70437807:A:C	LPS	CD4T	-0.0655887823619899	0.101535966938789	0.363808107281439
CNOT2	chr12:70437807:A:C	Tcruzi	NK	-0.0289172397309139	0.070067308712924	0.447427212471289
CNOT2	chr12:70437807:A:C	Tcruzi	CD8T	-0.0483974159005897	0.0804505139854642	0.383385117804749
CNOT2	chr12:70437807:A:C	Tcruzi	monocyte	-0.0612193016792477	0.101191700713429	0.375467131026239
CNOT2	chr12:70437807:A:C	Tcruzi	B	-0.032435532731388	0.0734738856124307	0.438854221977845
CNOT2	chr12:70437807:A:C	Tcruzi	CD4T	-0.0667867312478262	0.10247900743581	0.36433187449695
CNOT2	chr12:70440088:A:G	NI	NK	-0.0198373789373575	0.0396469245067794	0.454949232231104
CNOT2	chr12:70440088:A:G	NI	CD8T	-0.032386142717194	0.0473830362598141	0.394258937180753
CNOT2	chr12:70440088:A:G	NI	monocyte	-0.0210315553492042	0.0501062894933234	0.46011468909157
CNOT2	chr12:70440088:A:G	NI	B	-0.0287460050054745	0.0472735005725502	0.417519027142903
CNOT2	chr12:70440088:A:G	NI	CD4T	-0.0373405236275408	0.0562475369168517	0.393477143289628
CNOT2	chr12:70440088:A:G	IAV	NK	-0.0137807496800459	0.035582693916579	0.488663539606178
CNOT2	chr12:70440088:A:G	IAV	CD8T	-0.0160124573257247	0.0336463691079274	0.459248477342199
CNOT2	chr12:70440088:A:G	IAV	monocyte	-0.0208220232747138	0.0433662407588078	0.464054199761837
CNOT2	chr12:70440088:A:G	IAV	B	-0.030228501692831	0.0452188659852435	0.392189514349283
CNOT2	chr12:70440088:A:G	IAV	CD4T	-0.0365530261075301	0.051115013716863	0.382743550929271
CNOT2	chr12:70440088:A:G	LPS	NK	-0.01978005067638	0.0395342144463234	0.447842254253821
CNOT2	chr12:70440088:A:G	LPS	CD8T	-0.0262496979200244	0.0406419024489304	0.399292886739793
CNOT2	chr12:70440088:A:G	LPS	monocyte	-0.0312095404083953	0.0549048754821609	0.416563018577853
CNOT2	chr12:70440088:A:G	LPS	B	-0.0275666883630064	0.0460892735690331	0.414517711170033
CNOT2	chr12:70440088:A:G	LPS	CD4T	-0.0422902439834156	0.0573834742015671	0.368615631942871
CNOT2	chr12:70440088:A:G	Tcruzi	NK	-0.0120227372556936	0.0388586195897607	0.50989890000476
CNOT2	chr12:70440088:A:G	Tcruzi	CD8T	-0.0302878135845844	0.0449980811906401	0.396422801750566
CNOT2	chr12:70440088:A:G	Tcruzi	monocyte	-0.0185708008152321	0.0478330509680846	0.488007622625707
CNOT2	chr12:70440088:A:G	Tcruzi	B	-0.026613865124885	0.044569392834032	0.419519747902377
CNOT2	chr12:70440088:A:G	Tcruzi	CD4T	-0.0311657491053836	0.0507121817275147	0.416621130656487
CNOT2	chr12:70443695:G:T	NI	NK	0.0105441383294646	0.0490239726763739	0.577139386163874
CNOT2	chr12:70443695:G:T	NI	CD8T	0.0239515876875162	0.0614674308945691	0.52167898127968
CNOT2	chr12:70443695:G:T	NI	monocyte	0.0100435242721612	0.0650460417920455	0.571445195694477
CNOT2	chr12:70443695:G:T	NI	B	0.0153822511435724	0.0558746789826878	0.559541334484879
CNOT2	chr12:70443695:G:T	NI	CD4T	0.0257623511105426	0.0730257545118687	0.524975885906637
CNOT2	chr12:70443695:G:T	IAV	NK	0.00753733245659636	0.0451370258646123	0.590653289375607
CNOT2	chr12:70443695:G:T	IAV	CD8T	0.0116632962730698	0.0431098322673768	0.559612033363211
CNOT2	chr12:70443695:G:T	IAV	monocyte	0.00931197696040357	0.0542362836698175	0.592566647334879
CNOT2	chr12:70443695:G:T	IAV	B	0.0103325900724016	0.0469151482263711	0.576102018401962
CNOT2	chr12:70443695:G:T	IAV	CD4T	0.0213502630595262	0.0615180019960872	0.535868848686481
CNOT2	chr12:70443695:G:T	LPS	NK	0.0113989493951384	0.049600936887258	0.567887593483321
CNOT2	chr12:70443695:G:T	LPS	CD8T	0.0162017585631126	0.0504448380546457	0.539258651100258
CNOT2	chr12:70443695:G:T	LPS	monocyte	0.00441808660980882	0.0646046915838019	0.606813268182343
CNOT2	chr12:70443695:G:T	LPS	B	0.0110712656169562	0.0538877143743312	0.57537775569893
CNOT2	chr12:70443695:G:T	LPS	CD4T	0.0249027390687976	0.0688294130093396	0.526389662006173
CNOT2	chr12:70443695:G:T	Tcruzi	NK	0.00992922232909522	0.0502784675607321	0.580366747268096
CNOT2	chr12:70443695:G:T	Tcruzi	CD8T	0.0179882285714754	0.0556697209534551	0.541961014393711
CNOT2	chr12:70443695:G:T	Tcruzi	monocyte	0.00906413042644396	0.0622296764251619	0.594283200798106
CNOT2	chr12:70443695:G:T	Tcruzi	B	0.0140059492717508	0.0527544350635605	0.560735992159373
CNOT2	chr12:70443695:G:T	Tcruzi	CD4T	0.0245384967048757	0.0686883718160761	0.531085599931895
CNOT4	chr7:135273190:G:T	NI	NK	-0.0204955044612844	0.0579103701736017	0.403935644217166
CNOT4	chr7:135273190:G:T	NI	CD8T	-0.0220683822925345	0.0596803140139762	0.406408527588288
CNOT4	chr7:135273190:G:T	NI	monocyte	0.0641773267761788	0.0616465858450502	0.18354005714617
CNOT4	chr7:135273190:G:T	NI	B	0.0445371236625096	0.0612397985492979	0.266469204308433
CNOT4	chr7:135273190:G:T	NI	CD4T	0.0138946937687941	0.0628691011379483	0.434095866472325
CNOT4	chr7:135273190:G:T	IAV	NK	0.0305649223982347	0.0573396727630848	0.32805170091161
CNOT4	chr7:135273190:G:T	IAV	CD8T	0.00907299038747584	0.0550335682439692	0.457677569283669
CNOT4	chr7:135273190:G:T	IAV	monocyte	0.194549643886283	0.0807715955237034	0.00849793766866648
CNOT4	chr7:135273190:G:T	IAV	B	0.0583426592552126	0.0592087822102799	0.184940468166237
CNOT4	chr7:135273190:G:T	IAV	CD4T	0.106237638682525	0.0667062910729808	0.0807085943508907
CNOT4	chr7:135273190:G:T	LPS	NK	-0.034829383440641	0.0617991525853279	0.33404358635357
CNOT4	chr7:135273190:G:T	LPS	CD8T	0.0178592564537232	0.0535332155507925	0.399738701354387
CNOT4	chr7:135273190:G:T	LPS	monocyte	0.0527895221849981	0.0670056719087194	0.245332536519609
CNOT4	chr7:135273190:G:T	LPS	B	-0.0118936360436717	0.063207704578487	0.481805820673654
CNOT4	chr7:135273190:G:T	LPS	CD4T	0.0797368605829704	0.0641632644324306	0.138868923327544
CNOT4	chr7:135273190:G:T	Tcruzi	NK	-0.0356067033055489	0.0634001632898201	0.332325964778983
CNOT4	chr7:135273190:G:T	Tcruzi	CD8T	0.00329430398856322	0.0547644811484615	0.499818582851838
CNOT4	chr7:135273190:G:T	Tcruzi	monocyte	0.133314274254679	0.0751444719157049	0.0749782630023939
CNOT4	chr7:135273190:G:T	Tcruzi	B	0.0481501599039776	0.0595560325963663	0.241392404412884
CNOT4	chr7:135273190:G:T	Tcruzi	CD4T	0.06143700346461	0.0611689972835328	0.190729042139368
CNOT4	chr7:135309545:G:T	NI	NK	0.000841083284910514	0.0362266018064746	0.66639819825946
CNOT4	chr7:135309545:G:T	NI	CD8T	-0.00427316499371524	0.039251305886857	0.643605790968755
CNOT4	chr7:135309545:G:T	NI	monocyte	-0.0338164790994514	0.0586062830025782	0.433967597574536
CNOT4	chr7:135309545:G:T	NI	B	0.00282949720419119	0.0393828607737328	0.651451406726872
CNOT4	chr7:135309545:G:T	NI	CD4T	0.00690503315493746	0.0478442050513896	0.621872879774874
CNOT4	chr7:135309545:G:T	IAV	NK	0.00112374882666953	0.033811462347024	0.663717722781445
CNOT4	chr7:135309545:G:T	IAV	CD8T	0.00368657609737013	0.0319110073211838	0.642332755421015
CNOT4	chr7:135309545:G:T	IAV	monocyte	-0.012006913072882	0.0395593791698575	0.573614398180694
CNOT4	chr7:135309545:G:T	IAV	B	0.016303493904509	0.0432549318905293	0.558399088418837
CNOT4	chr7:135309545:G:T	IAV	CD4T	-0.0001612262335325	0.0395610977073893	0.671941155321978
CNOT4	chr7:135309545:G:T	LPS	NK	0.00626714948503068	0.0377015853168995	0.622104426037433
CNOT4	chr7:135309545:G:T	LPS	CD8T	0.00406327341669432	0.0349803224024237	0.636538691867953
CNOT4	chr7:135309545:G:T	LPS	monocyte	-0.0118909112551034	0.0476747219404911	0.575081510184845
CNOT4	chr7:135309545:G:T	LPS	B	0.00674421103711192	0.0399100204298955	0.619264874195349
CNOT4	chr7:135309545:G:T	LPS	CD4T	-0.0013632228338767	0.0434244080085892	0.660179346291299
CNOT4	chr7:135309545:G:T	Tcruzi	NK	0.00436059484707767	0.0381050214709668	0.64139408250695
CNOT4	chr7:135309545:G:T	Tcruzi	CD8T	-0.00776875655138983	0.0395167361811871	0.617354138184233
CNOT4	chr7:135309545:G:T	Tcruzi	monocyte	-0.0203885943680892	0.048942374264497	0.532172191764313
CNOT4	chr7:135309545:G:T	Tcruzi	B	0.00188812800422304	0.0372152345999339	0.65574158852129
CNOT4	chr7:135309545:G:T	Tcruzi	CD4T	0.00434901623081787	0.0437679223589975	0.644507936809855
CNOT4	chr7:135334737:C:G	NI	NK	-0.002930873930964	0.0270548405871934	0.570924784439094
CNOT4	chr7:135334737:C:G	NI	CD8T	-0.00505034922406404	0.0283338196612969	0.543950455732506
CNOT4	chr7:135334737:C:G	NI	monocyte	-0.0403040130383924	0.0423656542455333	0.275759381305201
CNOT4	chr7:135334737:C:G	NI	B	-0.0256939761264642	0.0351376305596109	0.367797982848553
CNOT4	chr7:135334737:C:G	NI	CD4T	-0.0148841717389834	0.0347579141051646	0.455098864175254
CNOT4	chr7:135334737:C:G	IAV	NK	-0.0168217379414819	0.0292230910159726	0.421043839948865
CNOT4	chr7:135334737:C:G	IAV	CD8T	-0.00724383682853999	0.0237623824324246	0.507517025188895
CNOT4	chr7:135334737:C:G	IAV	monocyte	-0.0275638525996602	0.0339110458059981	0.342426395751764
CNOT4	chr7:135334737:C:G	IAV	B	-0.0124972501536754	0.0271032496115881	0.451770452278188
CNOT4	chr7:135334737:C:G	IAV	CD4T	-0.0238232864202942	0.0326971754047406	0.373628834753454
CNOT4	chr7:135334737:C:G	LPS	NK	-0.00601062121390363	0.0270928333328321	0.530621502536404
CNOT4	chr7:135334737:C:G	LPS	CD8T	-0.00622005433101969	0.0254270485993023	0.519877722948435
CNOT4	chr7:135334737:C:G	LPS	monocyte	-0.0190930916997701	0.0356991522418967	0.415340790019709
CNOT4	chr7:135334737:C:G	LPS	B	-0.0194867594481049	0.0314436216285815	0.401810492708977
CNOT4	chr7:135334737:C:G	LPS	CD4T	-0.0318341555735168	0.039012034197695	0.341153946034337
CNOT4	chr7:135334737:C:G	Tcruzi	NK	0.00313117517497449	0.0298667416213569	0.618562704022283
CNOT4	chr7:135334737:C:G	Tcruzi	CD8T	-0.00430854091159793	0.0274666719822493	0.548616659302127
CNOT4	chr7:135334737:C:G	Tcruzi	monocyte	-0.0370875189880687	0.0415784964076711	0.312853760989601
CNOT4	chr7:135334737:C:G	Tcruzi	B	-0.0217093507086652	0.0317529723371354	0.382732571907337
CNOT4	chr7:135334737:C:G	Tcruzi	CD4T	-0.0249625665508852	0.0351722414072467	0.379742568209457
CNOT4	chr7:135361034:T:G	NI	NK	0.0744176384456134	0.0636809943513642	0.136223054779785
CNOT4	chr7:135361034:T:G	NI	CD8T	0.104989177994229	0.0734042427209389	0.0961210192592664
CNOT4	chr7:135361034:T:G	NI	monocyte	0.0286325113788399	0.0672921825901029	0.349274561007889
CNOT4	chr7:135361034:T:G	NI	B	0.0769579432200932	0.0673279884754328	0.144802516873791
CNOT4	chr7:135361034:T:G	NI	CD4T	0.114238453397108	0.0808791730816813	0.101926507506974
CNOT4	chr7:135361034:T:G	IAV	NK	0.055911971425002	0.0551893004226727	0.174682558343818
CNOT4	chr7:135361034:T:G	IAV	CD8T	0.0777168897768737	0.0603542564445622	0.107663568581081
CNOT4	chr7:135361034:T:G	IAV	monocyte	0.0473685879494284	0.0595463285048108	0.241264526071282
CNOT4	chr7:135361034:T:G	IAV	B	0.0645513418687402	0.0589871009366096	0.153734914669926
CNOT4	chr7:135361034:T:G	IAV	CD4T	0.101311926384964	0.0713493381938064	0.100851694304117
CNOT4	chr7:135361034:T:G	LPS	NK	0.0616895534233277	0.0588175748604419	0.166634775122917
CNOT4	chr7:135361034:T:G	LPS	CD8T	0.0813588528604133	0.060912646271022	0.109312351096605
CNOT4	chr7:135361034:T:G	LPS	monocyte	0.0623290496266021	0.0719364528583465	0.217012917523501
CNOT4	chr7:135361034:T:G	LPS	B	0.0769433192665808	0.0664936579327455	0.14116213936482
CNOT4	chr7:135361034:T:G	LPS	CD4T	0.0995947890194675	0.0731898831785951	0.112041978525916
CNOT4	chr7:135361034:T:G	Tcruzi	NK	0.0570494390238472	0.0598163259828419	0.190082751288398
CNOT4	chr7:135361034:T:G	Tcruzi	CD8T	0.0834282470924796	0.0633002404573758	0.117618604759789
CNOT4	chr7:135361034:T:G	Tcruzi	monocyte	0.046837507225018	0.0661685068040977	0.267947572780626
CNOT4	chr7:135361034:T:G	Tcruzi	B	0.0666029300442773	0.0618037935463858	0.160733601507455
CNOT4	chr7:135361034:T:G	Tcruzi	CD4T	0.118229451587047	0.0806851400963493	0.0946480176559887
CNOT4	chr7:135421707:T:A	NI	NK	-0.0280426562361987	0.0592068040794964	0.480754775072895
CNOT4	chr7:135421707:T:A	NI	CD8T	-0.0276422054078124	0.0617660694137734	0.494677403722592
CNOT4	chr7:135421707:T:A	NI	monocyte	-0.0208470530761319	0.0632130399496759	0.50937649158433
CNOT4	chr7:135421707:T:A	NI	B	0.00452466806734366	0.0530660167595969	0.627598639797895
CNOT4	chr7:135421707:T:A	NI	CD4T	-0.00556468338793253	0.0639981407314953	0.597130549447098
CNOT4	chr7:135421707:T:A	IAV	NK	-0.0179013974241791	0.0481684626685967	0.518851261900593
CNOT4	chr7:135421707:T:A	IAV	CD8T	-0.0224917092673518	0.0500619871495725	0.489818403681495
CNOT4	chr7:135421707:T:A	IAV	monocyte	-0.0183861199039658	0.0538529495423823	0.531180115244468
CNOT4	chr7:135421707:T:A	IAV	B	0.0033162802070744	0.0459914484839348	0.631129887938982
CNOT4	chr7:135421707:T:A	IAV	CD4T	-0.0108972703262434	0.0543569908957245	0.574427287157788
CNOT4	chr7:135421707:T:A	LPS	NK	-0.0186875439159223	0.0517455002601867	0.518092073627203
CNOT4	chr7:135421707:T:A	LPS	CD8T	-0.0204820839004123	0.0513446627587792	0.506790177512407
CNOT4	chr7:135421707:T:A	LPS	monocyte	-0.00390856058779049	0.0624086393668168	0.596042763439456
CNOT4	chr7:135421707:T:A	LPS	B	0.00457071605928333	0.052744529649899	0.621361024891554
CNOT4	chr7:135421707:T:A	LPS	CD4T	-0.00955715138335632	0.0595833151981249	0.581724307253441
CNOT4	chr7:135421707:T:A	Tcruzi	NK	-0.0218701409812095	0.0546387814846618	0.507238454788426
CNOT4	chr7:135421707:T:A	Tcruzi	CD8T	-0.0222596073922986	0.0557779573812921	0.510122116749589
CNOT4	chr7:135421707:T:A	Tcruzi	monocyte	-0.0189458354352772	0.0606295018201781	0.53491155675266
CNOT4	chr7:135421707:T:A	Tcruzi	B	-0.0027375893224723	0.0490042891965594	0.618431646924168
CNOT4	chr7:135421707:T:A	Tcruzi	CD4T	-0.0134836880174915	0.0603372448046305	0.56631677902733
CNOT4	chr7:135484097:A:G	NI	NK	0.0157198051401528	0.0602899111120121	0.553954254890024
CNOT4	chr7:135484097:A:G	NI	CD8T	0.0228846048732552	0.0721130126956223	0.536161968802431
CNOT4	chr7:135484097:A:G	NI	monocyte	0.0106932286762226	0.0750933053000286	0.566448176221774
CNOT4	chr7:135484097:A:G	NI	B	-0.00252419617317203	0.0626233242105065	0.628750751732537
CNOT4	chr7:135484097:A:G	NI	CD4T	0.0161143865714919	0.0820590893701268	0.566270009499516
CNOT4	chr7:135484097:A:G	IAV	NK	0.0124795420084111	0.055030169919924	0.564345996857039
CNOT4	chr7:135484097:A:G	IAV	CD8T	0.0121901005223672	0.0511719590387311	0.560675006320148
CNOT4	chr7:135484097:A:G	IAV	monocyte	0.00408138876242615	0.0610752061903453	0.613216370579798
CNOT4	chr7:135484097:A:G	IAV	B	-0.00396189421233977	0.0545285066794789	0.619336643548413
CNOT4	chr7:135484097:A:G	IAV	CD4T	0.00816216336944283	0.0678946419430529	0.595676711759778
CNOT4	chr7:135484097:A:G	LPS	NK	0.0136574663812704	0.0596126963394855	0.559642551424884
CNOT4	chr7:135484097:A:G	LPS	CD8T	0.0188947976019745	0.0618040338515842	0.535525181060177
CNOT4	chr7:135484097:A:G	LPS	monocyte	0.00151961484165691	0.0744335939667488	0.613487396170467
CNOT4	chr7:135484097:A:G	LPS	B	-0.0101940766439633	0.0656111679579393	0.590729353795325
CNOT4	chr7:135484097:A:G	LPS	CD4T	0.0103560675241565	0.0753072835110787	0.586965901229779
CNOT4	chr7:135484097:A:G	Tcruzi	NK	0.017654336077881	0.0630746317213183	0.545967415494907
CNOT4	chr7:135484097:A:G	Tcruzi	CD8T	0.0201378426350104	0.0678035910338986	0.541138931369855
CNOT4	chr7:135484097:A:G	Tcruzi	monocyte	0.0061903191546246	0.0716963173060242	0.602429665951155
CNOT4	chr7:135484097:A:G	Tcruzi	B	-0.00223132553523572	0.059293575178378	0.627835348366076
CNOT4	chr7:135484097:A:G	Tcruzi	CD4T	0.0182781776353185	0.0784841460759641	0.561864492816889
CNOT4	chr7:135528604:G:T	NI	NK	0.0156556170739073	0.0383081228112889	0.510003673632786
CNOT4	chr7:135528604:G:T	NI	CD8T	0.0246005929946671	0.0445587795466261	0.463127048692436
CNOT4	chr7:135528604:G:T	NI	monocyte	0.00801567735424072	0.0478307352699353	0.556856847772419
CNOT4	chr7:135528604:G:T	NI	B	0.016072451769033	0.0412988370595776	0.515874224463745
CNOT4	chr7:135528604:G:T	NI	CD4T	0.0373218494392657	0.0584610596334945	0.423312885600739
CNOT4	chr7:135528604:G:T	IAV	NK	0.0163942396233664	0.0366116794062063	0.496800800510583
CNOT4	chr7:135528604:G:T	IAV	CD8T	0.0161564686523689	0.0340120302089245	0.48627056095821
CNOT4	chr7:135528604:G:T	IAV	monocyte	0.0169242906290312	0.0413744938391127	0.514136457304368
CNOT4	chr7:135528604:G:T	IAV	B	0.0172100576776361	0.0375617121927152	0.493629971256017
CNOT4	chr7:135528604:G:T	IAV	CD4T	0.0355802556715675	0.0530164780474202	0.419018047841494
CNOT4	chr7:135528604:G:T	LPS	NK	0.0141693983304144	0.0378277087726651	0.51485579906166
CNOT4	chr7:135528604:G:T	LPS	CD8T	0.0207357547587593	0.0389753111907216	0.463997321878551
CNOT4	chr7:135528604:G:T	LPS	monocyte	0.012807092865613	0.0474432175410048	0.543546951376548
CNOT4	chr7:135528604:G:T	LPS	B	0.0186721018641147	0.0421007634257824	0.494393930119941
CNOT4	chr7:135528604:G:T	LPS	CD4T	0.0340101024360978	0.0540489641865655	0.432093140810991
CNOT4	chr7:135528604:G:T	Tcruzi	NK	0.0144469615239112	0.038917157793702	0.518460119589843
CNOT4	chr7:135528604:G:T	Tcruzi	CD8T	0.022308802404492	0.04215630107959	0.467957269789518
CNOT4	chr7:135528604:G:T	Tcruzi	monocyte	0.0169062450871388	0.0465473190300256	0.5222385353109
CNOT4	chr7:135528604:G:T	Tcruzi	B	0.0255329932260487	0.0467960285329134	0.455389483333403
CNOT4	chr7:135528604:G:T	Tcruzi	CD4T	0.0344190074665663	0.0544313424925874	0.433129224124117
CNOT4	chr7:135539190:A:C	NI	NK	0.0483488873523372	0.0584727676364781	0.262824325412423
CNOT4	chr7:135539190:A:C	NI	CD8T	0.0626085170623631	0.0649225872898677	0.227728110797607
CNOT4	chr7:135539190:A:C	NI	monocyte	0.0835539847137333	0.0803196361128813	0.189983723552093
CNOT4	chr7:135539190:A:C	NI	B	0.0436521158130571	0.0608465804699924	0.299002079667596
CNOT4	chr7:135539190:A:C	NI	CD4T	0.0923152880424047	0.0858184737048606	0.19213602075648
CNOT4	chr7:135539190:A:C	IAV	NK	0.0364812068024502	0.051497772101642	0.299222047266576
CNOT4	chr7:135539190:A:C	IAV	CD8T	0.0507953744070158	0.0545337132798417	0.227052559804949
CNOT4	chr7:135539190:A:C	IAV	monocyte	0.0507696153517348	0.0602557574240748	0.260624288760481
CNOT4	chr7:135539190:A:C	IAV	B	0.0302119356465674	0.0515432364422642	0.338661332208381
CNOT4	chr7:135539190:A:C	IAV	CD4T	0.0706461414949738	0.0692493371739658	0.212646670082928
CNOT4	chr7:135539190:A:C	LPS	NK	0.0401103321345046	0.0553305811128421	0.292174782879687
CNOT4	chr7:135539190:A:C	LPS	CD8T	0.0572859609879019	0.0588434972402477	0.219386434806783
CNOT4	chr7:135539190:A:C	LPS	monocyte	0.081100042932728	0.0817499840997575	0.205444190024781
CNOT4	chr7:135539190:A:C	LPS	B	0.0423748696482367	0.0597730829826266	0.299331993239145
CNOT4	chr7:135539190:A:C	LPS	CD4T	0.0751273179184151	0.0743930237824316	0.214640226388803
CNOT4	chr7:135539190:A:C	Tcruzi	NK	0.0481655350689465	0.0597682653233836	0.268476853604269
CNOT4	chr7:135539190:A:C	Tcruzi	CD8T	0.057712544717617	0.0617345385562472	0.234935959728308
CNOT4	chr7:135539190:A:C	Tcruzi	monocyte	0.0743879775352461	0.0762402832509755	0.218910297366266
CNOT4	chr7:135539190:A:C	Tcruzi	B	0.0342070475118394	0.0562789916708685	0.331105068406458
CNOT4	chr7:135539190:A:C	Tcruzi	CD4T	0.0820203200347124	0.0783542117342235	0.205334315102876
CNOT4	chr7:135564332:T:C	NI	NK	0.00723405373670251	0.0499622448125875	0.608901618363011
CNOT4	chr7:135564332:T:C	NI	CD8T	0.00136558685778809	0.0554010399653913	0.642807083683694
CNOT4	chr7:135564332:T:C	NI	monocyte	-0.0133732553120192	0.0659082770447458	0.560940422600805
CNOT4	chr7:135564332:T:C	NI	B	0.000186031187379481	0.0535217051625513	0.649835563273457
CNOT4	chr7:135564332:T:C	NI	CD4T	-0.000193779712516067	0.0679653734625196	0.641270097808723
CNOT4	chr7:135564332:T:C	IAV	NK	0.00874045117428817	0.0472957701997547	0.597227614070438
CNOT4	chr7:135564332:T:C	IAV	CD8T	0.000440409756549507	0.0417890466074376	0.64590158449202
CNOT4	chr7:135564332:T:C	IAV	monocyte	-0.00779421432354396	0.0528661688272681	0.605131697219092
CNOT4	chr7:135564332:T:C	IAV	B	-0.00377582170302246	0.0466233879797357	0.628319818734649
CNOT4	chr7:135564332:T:C	IAV	CD4T	0.00378607269787239	0.0577420968567738	0.632435352326461
CNOT4	chr7:135564332:T:C	LPS	NK	0.0134768949716704	0.0541396488983816	0.572372106815453
CNOT4	chr7:135564332:T:C	LPS	CD8T	0.000552585776548148	0.0479236663026539	0.640961564710851
CNOT4	chr7:135564332:T:C	LPS	monocyte	-0.0115047670481624	0.0654039388946035	0.582767124188824
CNOT4	chr7:135564332:T:C	LPS	B	0.00143439986732866	0.0532964292359097	0.638478479556473
CNOT4	chr7:135564332:T:C	LPS	CD4T	-0.00115160728923267	0.0634181204678114	0.641373425018431
CNOT4	chr7:135564332:T:C	Tcruzi	NK	0.00851063765393007	0.0521575810081748	0.601781834058338
CNOT4	chr7:135564332:T:C	Tcruzi	CD8T	0.000825239619251822	0.0531822633631719	0.643232503974772
CNOT4	chr7:135564332:T:C	Tcruzi	monocyte	-0.00921859006228513	0.0619470280399259	0.599428670209955
CNOT4	chr7:135564332:T:C	Tcruzi	B	0.00255945729552431	0.0509955851838589	0.635440311745514
CNOT4	chr7:135564332:T:C	Tcruzi	CD4T	0.00141786352675546	0.0637733026590765	0.642153855965128
CNOT4	chr7:135588192:G:A	NI	NK	-0.00720611706340164	0.0276194473185145	0.630450614733299
CNOT4	chr7:135588192:G:A	NI	CD8T	-0.0143965658604627	0.0350403402280112	0.58584756304344
CNOT4	chr7:135588192:G:A	NI	monocyte	0.00116072742214648	0.033780950534276	0.673614645633902
CNOT4	chr7:135588192:G:A	NI	B	-0.00552757931321085	0.029547542693446	0.65644095101189
CNOT4	chr7:135588192:G:A	NI	CD4T	0.00309095750768308	0.0360370743987148	0.682228213159855
CNOT4	chr7:135588192:G:A	IAV	NK	-0.0130027728494014	0.0309779260657297	0.579566246453989
CNOT4	chr7:135588192:G:A	IAV	CD8T	-0.010234859491897	0.0271233915866014	0.594743113407519
CNOT4	chr7:135588192:G:A	IAV	monocyte	-0.0046407576535798	0.0282221576048693	0.665503223912084
CNOT4	chr7:135588192:G:A	IAV	B	-0.000459514809466757	0.02559463929192	0.697872334440413
CNOT4	chr7:135588192:G:A	IAV	CD4T	-0.00536427281555088	0.0292971681988342	0.656158148505986
CNOT4	chr7:135588192:G:A	LPS	NK	-0.0114852435744596	0.0309266403476398	0.590868823873299
CNOT4	chr7:135588192:G:A	LPS	CD8T	-0.00482033049247754	0.0257185668539863	0.643954472177133
CNOT4	chr7:135588192:G:A	LPS	monocyte	0.0047457538327072	0.0353317163353056	0.65881013119293
CNOT4	chr7:135588192:G:A	LPS	B	-0.00195038828967793	0.028567581505861	0.680169237428144
CNOT4	chr7:135588192:G:A	LPS	CD4T	-0.00225406780771031	0.0314915572379297	0.679432719234162
CNOT4	chr7:135588192:G:A	Tcruzi	NK	-0.00235746168466181	0.0282180123156776	0.671596676410756
CNOT4	chr7:135588192:G:A	Tcruzi	CD8T	-0.00574353258795571	0.0278150599151578	0.644553688566839
CNOT4	chr7:135588192:G:A	Tcruzi	monocyte	-0.000954855646219508	0.0317089735377724	0.693301686690687
CNOT4	chr7:135588192:G:A	Tcruzi	B	-0.00529173756056242	0.0282714445525216	0.654246044306925
CNOT4	chr7:135588192:G:A	Tcruzi	CD4T	-0.00174869444647752	0.0316131012261092	0.68746218681567
CNOT4	chr7:135596830:G:A	NI	NK	0.0342060975795428	0.0523767340479779	0.246214377143211
CNOT4	chr7:135596830:G:A	NI	CD8T	0.0449926137159904	0.0539039121725218	0.193721763836209
CNOT4	chr7:135596830:G:A	NI	monocyte	0.18110083048777	0.0682664618544599	0.0027104670167782
CNOT4	chr7:135596830:G:A	NI	B	0.122741869878677	0.0604853891532461	0.0150536191371669
CNOT4	chr7:135596830:G:A	NI	CD4T	0.0828885606757851	0.0610852466077119	0.0857883553936672
CNOT4	chr7:135596830:G:A	IAV	NK	0.0469836082870227	0.0492011702073103	0.161235047585925
CNOT4	chr7:135596830:G:A	IAV	CD8T	0.0476232948983131	0.0463595531677953	0.141673971268943
CNOT4	chr7:135596830:G:A	IAV	monocyte	0.116817977225776	0.05457157540791	0.0135520279928415
CNOT4	chr7:135596830:G:A	IAV	B	0.0960496453074569	0.0525278873611886	0.0272251773945058
CNOT4	chr7:135596830:G:A	IAV	CD4T	0.103791309787759	0.0562270644584834	0.0269856927639921
CNOT4	chr7:135596830:G:A	LPS	NK	0.049658242273916	0.0521977130128327	0.162690743202345
CNOT4	chr7:135596830:G:A	LPS	CD8T	0.0707906406347419	0.0499330803520518	0.068845733536127
CNOT4	chr7:135596830:G:A	LPS	monocyte	0.137399097423389	0.064903734626535	0.0141981986426705
CNOT4	chr7:135596830:G:A	LPS	B	0.129518652722203	0.060689818770085	0.0107842417605576
CNOT4	chr7:135596830:G:A	LPS	CD4T	0.111461129768762	0.0602834397800074	0.0274836340494272
CNOT4	chr7:135596830:G:A	Tcruzi	NK	0.0312402681049679	0.0547933404512862	0.270482611976976
CNOT4	chr7:135596830:G:A	Tcruzi	CD8T	0.0340845311065863	0.0534794878459426	0.247205411636902
CNOT4	chr7:135596830:G:A	Tcruzi	monocyte	0.153000218172127	0.063991122308859	0.00668569980292776
CNOT4	chr7:135596830:G:A	Tcruzi	B	0.128821409566694	0.0603975139905661	0.00967829263020498
CNOT4	chr7:135596830:G:A	Tcruzi	CD4T	0.0684003995111064	0.0582394030088029	0.118158077024294
CNOT4	chr7:135608380:A:G	NI	NK	0.0324006854185925	0.0385902227401515	0.201053949452323
CNOT4	chr7:135608380:A:G	NI	CD8T	0.0393335059774521	0.0406614072533395	0.168173744640048
CNOT4	chr7:135608380:A:G	NI	monocyte	0.0860084108630055	0.049102007872483	0.0428112720664298
CNOT4	chr7:135608380:A:G	NI	B	0.056517564928811	0.0428940886580667	0.0964192328418311
CNOT4	chr7:135608380:A:G	NI	CD4T	0.0850343204404996	0.0496322513177383	0.0491849972976192
CNOT4	chr7:135608380:A:G	IAV	NK	0.032027663403319	0.0363488703831807	0.188639911080498
CNOT4	chr7:135608380:A:G	IAV	CD8T	0.0387801084406833	0.0344009844577049	0.128087095751242
CNOT4	chr7:135608380:A:G	IAV	monocyte	0.0685884716112538	0.0425630130671627	0.056023468561715
CNOT4	chr7:135608380:A:G	IAV	B	0.056690471349956	0.0397803106530071	0.0754270522642998
CNOT4	chr7:135608380:A:G	IAV	CD4T	0.0796831488841823	0.044581231403096	0.0426894728582861
CNOT4	chr7:135608380:A:G	LPS	NK	0.0305271538895132	0.038764409130624	0.212211973095914
CNOT4	chr7:135608380:A:G	LPS	CD8T	0.0603653029022364	0.0393639503383121	0.0598405189473391
CNOT4	chr7:135608380:A:G	LPS	monocyte	0.0824709561043774	0.0509357552040354	0.0530147928672329
CNOT4	chr7:135608380:A:G	LPS	B	0.0656540592204467	0.0437754097903296	0.0669937586564257
CNOT4	chr7:135608380:A:G	LPS	CD4T	0.0913627713843572	0.0493158577330083	0.0371128854473296
CNOT4	chr7:135608380:A:G	Tcruzi	NK	0.039881402440665	0.0404024497940061	0.162335294366219
CNOT4	chr7:135608380:A:G	Tcruzi	CD8T	0.043247235560172	0.0389373751399257	0.137631857893336
CNOT4	chr7:135608380:A:G	Tcruzi	monocyte	0.0795298441238	0.0482875873091673	0.0535675289626948
CNOT4	chr7:135608380:A:G	Tcruzi	B	0.0653688678955692	0.0432536266777098	0.0641972213547966
CNOT4	chr7:135608380:A:G	Tcruzi	CD4T	0.0795168043654341	0.0466268811275376	0.0510822754406311
CNOT6	chr5:180396640:C:T	NI	NK	0.00518924907929522	0.0339319201916287	0.612473516879891
CNOT6	chr5:180396640:C:T	NI	CD8T	0.0156584305428345	0.040278667869038	0.538879624859491
CNOT6	chr5:180396640:C:T	NI	monocyte	0.0471916439861686	0.0630909624949064	0.353013168364861
CNOT6	chr5:180396640:C:T	NI	B	0.0133277792255176	0.0391028903833553	0.550318365048034
CNOT6	chr5:180396640:C:T	NI	CD4T	0.0162473676113529	0.0467392689483401	0.540602975996706
CNOT6	chr5:180396640:C:T	IAV	NK	-0.00546348237050925	0.0328355538722618	0.624002899441887
CNOT6	chr5:180396640:C:T	IAV	CD8T	0.00336041496203462	0.0292823169047826	0.621621047441237
CNOT6	chr5:180396640:C:T	IAV	monocyte	0.0205337042813489	0.0411454702171712	0.492843913518694
CNOT6	chr5:180396640:C:T	IAV	B	0.0073060270178317	0.0331581771258717	0.586002269884022
CNOT6	chr5:180396640:C:T	IAV	CD4T	-0.00349668539364945	0.0389585851362711	0.64926994062027
CNOT6	chr5:180396640:C:T	LPS	NK	-0.00722604981648366	0.0361579540143059	0.607741979122881
CNOT6	chr5:180396640:C:T	LPS	CD8T	0.0024490123791954	0.0321887885920445	0.62573790526637
CNOT6	chr5:180396640:C:T	LPS	monocyte	0.0248850290383475	0.04873306740834	0.476933106541644
CNOT6	chr5:180396640:C:T	LPS	B	0.010226524812253	0.0380257776939945	0.567054323512514
CNOT6	chr5:180396640:C:T	LPS	CD4T	-0.00188898780501678	0.0416950624795165	0.654750741375853
CNOT6	chr5:180396640:C:T	Tcruzi	NK	-0.00319733033307106	0.0356094277021245	0.645830198460095
CNOT6	chr5:180396640:C:T	Tcruzi	CD8T	0.0106174106379084	0.0362614841369523	0.5673023740168
CNOT6	chr5:180396640:C:T	Tcruzi	monocyte	0.0316597834591609	0.0519474297605781	0.449631320717002
CNOT6	chr5:180396640:C:T	Tcruzi	B	0.0133751187407532	0.0375083129006766	0.543480532107302
CNOT6	chr5:180396640:C:T	Tcruzi	CD4T	0.00789147925995699	0.041328015152023	0.596821968358754
CNOT6	chr5:180414836:A:G	NI	NK	0.0386280068577295	0.0616129367306744	0.348406804652959
CNOT6	chr5:180414836:A:G	NI	CD8T	0.068379434362207	0.0788863361607513	0.270489007329316
CNOT6	chr5:180414836:A:G	NI	monocyte	0.0562288827586134	0.0839900540319141	0.321181283756436
CNOT6	chr5:180414836:A:G	NI	B	0.0538294174591579	0.0726512473182886	0.309796892681732
CNOT6	chr5:180414836:A:G	NI	CD4T	0.089830062887086	0.0992016344894755	0.253670527371681
CNOT6	chr5:180414836:A:G	IAV	NK	0.0330023882511725	0.0563941532809304	0.361369584826793
CNOT6	chr5:180414836:A:G	IAV	CD8T	0.0357007334030917	0.0540706975092161	0.335059810788644
CNOT6	chr5:180414836:A:G	IAV	monocyte	0.0331703640500501	0.065090816216457	0.391327822796717
CNOT6	chr5:180414836:A:G	IAV	B	0.0491891224244847	0.065288993328567	0.303090727910968
CNOT6	chr5:180414836:A:G	IAV	CD4T	0.0708523057840062	0.0813935347850579	0.270157099967397
CNOT6	chr5:180414836:A:G	LPS	NK	0.0419426765066371	0.0629005269677123	0.332327948051843
CNOT6	chr5:180414836:A:G	LPS	CD8T	0.0465583470366947	0.0622194389795756	0.306200588415363
CNOT6	chr5:180414836:A:G	LPS	monocyte	0.0403344055557401	0.0769030484318259	0.379597963832706
CNOT6	chr5:180414836:A:G	LPS	B	0.0611766102210217	0.0766795440169424	0.286042714449486
CNOT6	chr5:180414836:A:G	LPS	CD4T	0.085729535650425	0.0940536532148482	0.253651014847918
CNOT6	chr5:180414836:A:G	Tcruzi	NK	0.0515039440970703	0.0694028992653281	0.306514850322691
CNOT6	chr5:180414836:A:G	Tcruzi	CD8T	0.0599789643702072	0.0722069402859445	0.282057527659827
CNOT6	chr5:180414836:A:G	Tcruzi	monocyte	0.0471280273028413	0.0778034751078299	0.356251326438486
CNOT6	chr5:180414836:A:G	Tcruzi	B	0.0683244900468698	0.08092317546845	0.265323496837165
CNOT6	chr5:180414836:A:G	Tcruzi	CD4T	0.0849658331589739	0.0935967395595589	0.256896469693341
CNOT6	chr5:180431588:G:A	NI	NK	-0.0104958127715228	0.0501931669457262	0.584322031664924
CNOT6	chr5:180431588:G:A	NI	CD8T	-0.00294309581640192	0.0550509639714103	0.629204090657623
CNOT6	chr5:180431588:G:A	NI	monocyte	-0.0218208513471732	0.0700365166128261	0.521159783702334
CNOT6	chr5:180431588:G:A	NI	B	-0.000630486563643849	0.0534663881549839	0.640995875437075
CNOT6	chr5:180431588:G:A	NI	CD4T	0.00312261929174821	0.0683651720710638	0.629353909927767
CNOT6	chr5:180431588:G:A	IAV	NK	-0.0142965698559751	0.0493073557531615	0.558429382303103
CNOT6	chr5:180431588:G:A	IAV	CD8T	-0.0095221228205953	0.0437754989949718	0.582324725422948
CNOT6	chr5:180431588:G:A	IAV	monocyte	-0.0170362040346154	0.0570875705757034	0.552306853698771
CNOT6	chr5:180431588:G:A	IAV	B	-0.00584976352053436	0.0468219276758007	0.609620443185304
CNOT6	chr5:180431588:G:A	IAV	CD4T	0.000737500239152342	0.0578133543670914	0.647590381305431
CNOT6	chr5:180431588:G:A	LPS	NK	-0.00807400286735041	0.0494745399096946	0.592411619007793
CNOT6	chr5:180431588:G:A	LPS	CD8T	-0.00520557990714933	0.0479324393092911	0.609020229072191
CNOT6	chr5:180431588:G:A	LPS	monocyte	-0.0195409275307569	0.0676958330091346	0.541507445885292
CNOT6	chr5:180431588:G:A	LPS	B	-0.000878646041251047	0.0532663619703706	0.634561794608975
CNOT6	chr5:180431588:G:A	LPS	CD4T	-0.00374951931519856	0.0633053836499316	0.62364912412492
CNOT6	chr5:180431588:G:A	Tcruzi	NK	-0.00891062491655734	0.0509260953615678	0.592420753463169
CNOT6	chr5:180431588:G:A	Tcruzi	CD8T	-0.0026602561138562	0.0528362504658461	0.628397278140431
CNOT6	chr5:180431588:G:A	Tcruzi	monocyte	-0.02096779023562	0.066848910624591	0.542354013944939
CNOT6	chr5:180431588:G:A	Tcruzi	B	-0.0018496132992957	0.0506689905178235	0.63246035375007
CNOT6	chr5:180431588:G:A	Tcruzi	CD4T	0.00119895092564918	0.0638630902181065	0.644172955971998
CNOT6	chr5:180461268:T:C	NI	NK	-0.0659192309267654	0.0533334530525654	0.10169684822724
CNOT6	chr5:180461268:T:C	NI	CD8T	-0.0664349043658193	0.0543028293866279	0.112501183024336
CNOT6	chr5:180461268:T:C	NI	monocyte	-0.0668627101841782	0.063832215642574	0.145242812799397
CNOT6	chr5:180461268:T:C	NI	B	-0.0696414865243579	0.0572215613564766	0.107608964583026
CNOT6	chr5:180461268:T:C	NI	CD4T	-0.135196999261818	0.0685080166389075	0.0289866923652623
CNOT6	chr5:180461268:T:C	IAV	NK	-0.0446268462837129	0.0481844977996181	0.170617237937472
CNOT6	chr5:180461268:T:C	IAV	CD8T	-0.0423200199789325	0.0458012772849802	0.167567137127271
CNOT6	chr5:180461268:T:C	IAV	monocyte	-0.0276875468538412	0.0544835343531967	0.295857544481341
CNOT6	chr5:180461268:T:C	IAV	B	-0.0216003718259573	0.0522828679325063	0.312555964862644
CNOT6	chr5:180461268:T:C	IAV	CD4T	-0.120625719164828	0.0619783665772821	0.028770419909588
CNOT6	chr5:180461268:T:C	LPS	NK	-0.0679607861518931	0.0532029710365264	0.0937703647365268
CNOT6	chr5:180461268:T:C	LPS	CD8T	-0.050845410359378	0.049361619949809	0.145192327293124
CNOT6	chr5:180461268:T:C	LPS	monocyte	-0.0746177088194924	0.0640205612630784	0.118009813254093
CNOT6	chr5:180461268:T:C	LPS	B	-0.0764811578728273	0.0582364179941311	0.0872590671244514
CNOT6	chr5:180461268:T:C	LPS	CD4T	-0.171423982714893	0.0806478300776541	0.0189519963289496
CNOT6	chr5:180461268:T:C	Tcruzi	NK	-0.0723537878662037	0.0565105995749799	0.0915090953131037
CNOT6	chr5:180461268:T:C	Tcruzi	CD8T	-0.0837604186240888	0.053232363517284	0.0590513606404761
CNOT6	chr5:180461268:T:C	Tcruzi	monocyte	-0.0383931590954178	0.0605173222313274	0.257911374758578
CNOT6	chr5:180461268:T:C	Tcruzi	B	-0.0618053999024282	0.0541254100157341	0.122739439494605
CNOT6	chr5:180461268:T:C	Tcruzi	CD4T	-0.133559214549777	0.0665528691067439	0.0271626045451603
CNOT6	chr5:180485419:T:C	NI	NK	-0.0311458933351431	0.0368890248241786	0.266095149083373
CNOT6	chr5:180485419:T:C	NI	CD8T	-0.0460951492253389	0.0423480611718059	0.206216978807375
CNOT6	chr5:180485419:T:C	NI	monocyte	-0.0116751561384721	0.0430727628277386	0.445633801356903
CNOT6	chr5:180485419:T:C	NI	B	-0.0461864679316816	0.0461967365387907	0.219075212102908
CNOT6	chr5:180485419:T:C	NI	CD4T	-0.0614539588599162	0.052682443049029	0.186813428850909
CNOT6	chr5:180485419:T:C	IAV	NK	-0.0274507691629788	0.0339562653605061	0.276090736199331
CNOT6	chr5:180485419:T:C	IAV	CD8T	-0.0284529134909384	0.0323792788940773	0.253865947730542
CNOT6	chr5:180485419:T:C	IAV	monocyte	-0.0151086242075088	0.0367951189173913	0.413637775933953
CNOT6	chr5:180485419:T:C	IAV	B	-0.0179858485871929	0.0337888340598911	0.356521185270842
CNOT6	chr5:180485419:T:C	IAV	CD4T	-0.0578101674144115	0.0483405415949333	0.18159500247551
CNOT6	chr5:180485419:T:C	LPS	NK	-0.0347099177095804	0.0378312615661226	0.238754061292868
CNOT6	chr5:180485419:T:C	LPS	CD8T	-0.0402850598275708	0.0376476759658216	0.201161795063104
CNOT6	chr5:180485419:T:C	LPS	monocyte	-0.0141577284141799	0.0418961738673622	0.427803410796164
CNOT6	chr5:180485419:T:C	LPS	B	-0.0404463089658812	0.0426134135651601	0.229712369426732
CNOT6	chr5:180485419:T:C	LPS	CD4T	-0.0733658976207574	0.0577519248992407	0.159479792648367
CNOT6	chr5:180485419:T:C	Tcruzi	NK	-0.0321947334048296	0.0381566188942911	0.265241609183601
CNOT6	chr5:180485419:T:C	Tcruzi	CD8T	-0.0431194264034057	0.0402727777523537	0.209754542270938
CNOT6	chr5:180485419:T:C	Tcruzi	monocyte	-0.00699019638391054	0.0411824079207843	0.4888140697626
CNOT6	chr5:180485419:T:C	Tcruzi	B	-0.0299956430389916	0.0378171828319878	0.281346718544471
CNOT6	chr5:180485419:T:C	Tcruzi	CD4T	-0.0591775135811802	0.050165927119	0.187536261504977
CNOT6	chr5:180508833:A:T	NI	NK	-0.0112116654970779	0.0692401907799907	0.530267754257535
CNOT6	chr5:180508833:A:T	NI	CD8T	-0.0526465464097747	0.0924085789776741	0.395980665650971
CNOT6	chr5:180508833:A:T	NI	monocyte	-0.036887918620534	0.0955780777878804	0.44556344705779
CNOT6	chr5:180508833:A:T	NI	B	-0.0102280997984172	0.0759783383538415	0.540090241732179
CNOT6	chr5:180508833:A:T	NI	CD4T	-0.087634585942584	0.130811271360949	0.346701581276951
CNOT6	chr5:180508833:A:T	IAV	NK	-0.00489222136033328	0.0649594461928467	0.554245469386504
CNOT6	chr5:180508833:A:T	IAV	CD8T	-0.0254163675555209	0.0630569440929757	0.453945313471878
CNOT6	chr5:180508833:A:T	IAV	monocyte	-0.0300456306826195	0.0792419204268504	0.465933917655122
CNOT6	chr5:180508833:A:T	IAV	B	-0.00918924902344158	0.0659980231341988	0.53887258981178
CNOT6	chr5:180508833:A:T	IAV	CD4T	-0.0700372276458115	0.108040054288702	0.362010013468199
CNOT6	chr5:180508833:A:T	LPS	NK	-0.00815490509842934	0.0700572932439871	0.53835069869334
CNOT6	chr5:180508833:A:T	LPS	CD8T	-0.0375686980648657	0.0751814011982085	0.417954660938618
CNOT6	chr5:180508833:A:T	LPS	monocyte	-0.0422762960799825	0.0974667924084736	0.437194852175101
CNOT6	chr5:180508833:A:T	LPS	B	-0.01008673383352	0.0756723954973793	0.536449560167518
CNOT6	chr5:180508833:A:T	LPS	CD4T	-0.078268893662229	0.118890804996862	0.355782477946508
CNOT6	chr5:180508833:A:T	Tcruzi	NK	-0.000164801677924687	0.0742732353448409	0.573526809743149
CNOT6	chr5:180508833:A:T	Tcruzi	CD8T	-0.0423465978392744	0.0828811982746341	0.417047703956564
CNOT6	chr5:180508833:A:T	Tcruzi	monocyte	-0.0314486530314094	0.0899651793298671	0.472155771918034
CNOT6	chr5:180508833:A:T	Tcruzi	B	-0.00835643558162738	0.0721566034121594	0.544054958700536
CNOT6	chr5:180508833:A:T	Tcruzi	CD4T	-0.0816084532876015	0.12243885273618	0.354275397536666
CNOT6	chr5:180582882:C:A	NI	NK	0.234553598252991	0.15008233943252	0.0591563650899756
CNOT6	chr5:180582882:C:A	NI	CD8T	0.733214574773292	0.144891332635116	2.57878891749441e-07
CNOT6	chr5:180582882:C:A	NI	monocyte	0.0386827355825647	0.181726302614382	0.41556728577808
CNOT6	chr5:180582882:C:A	NI	B	0.132538544035935	0.153571938853136	0.193551153722116
CNOT6	chr5:180582882:C:A	NI	CD4T	1.16330329162741	0.159346356616468	1.89291348203019e-12
CNOT6	chr5:180582882:C:A	IAV	NK	0.153223270487745	0.134798637613892	0.127535328136204
CNOT6	chr5:180582882:C:A	IAV	CD8T	0.28940531946459	0.131202967100682	0.0145573732423999
CNOT6	chr5:180582882:C:A	IAV	monocyte	-0.0841796346819602	0.160722637203259	0.30073926464669
CNOT6	chr5:180582882:C:A	IAV	B	0.0214058957065416	0.141248155765228	0.437642610156163
CNOT6	chr5:180582882:C:A	IAV	CD4T	1.03487821057736	0.146841164887662	2.78873512310582e-13
CNOT6	chr5:180582882:C:A	LPS	NK	0.27299989747058	0.143004052995782	0.0281820086582265
CNOT6	chr5:180582882:C:A	LPS	CD8T	0.474393143117953	0.134027847628616	0.00029389930222063
CNOT6	chr5:180582882:C:A	LPS	monocyte	-0.0277323257975013	0.175176790108291	0.437400672294994
CNOT6	chr5:180582882:C:A	LPS	B	0.0535089497438305	0.152360122018128	0.360884374052829
CNOT6	chr5:180582882:C:A	LPS	CD4T	1.16210265111128	0.15192719285962	4.83970518006648e-15
CNOT6	chr5:180582882:C:A	Tcruzi	NK	0.198612485380555	0.150032291534043	0.0928327928304953
CNOT6	chr5:180582882:C:A	Tcruzi	CD8T	0.668986426991641	0.136917880971514	7.97831615768823e-07
CNOT6	chr5:180582882:C:A	Tcruzi	monocyte	-0.0764940786895117	0.170328154446001	0.327296859335081
CNOT6	chr5:180582882:C:A	Tcruzi	B	0.0829929115693228	0.145426737710777	0.283029656783434
CNOT6	chr5:180582882:C:A	Tcruzi	CD4T	1.18574081098604	0.150862717989741	8.58807511319876e-16
CNOT6	chr5:180592117:G:A	NI	NK	-0.00526024200597459	0.0524467827069283	0.604277850591525
CNOT6	chr5:180592117:G:A	NI	CD8T	-0.013338106734277	0.0604903228022138	0.568508184202157
CNOT6	chr5:180592117:G:A	NI	monocyte	0.00536361253555731	0.0725628908374341	0.601822773299212
CNOT6	chr5:180592117:G:A	NI	B	-0.016112744478582	0.0608906397941657	0.55654620262518
CNOT6	chr5:180592117:G:A	NI	CD4T	-0.0261030976162226	0.0784283656684174	0.526251544791266
CNOT6	chr5:180592117:G:A	IAV	NK	-0.00417378964214222	0.0486344137050002	0.607804205381729
CNOT6	chr5:180592117:G:A	IAV	CD8T	-0.00859345053014273	0.0457590801270561	0.578276782656049
CNOT6	chr5:180592117:G:A	IAV	monocyte	-0.0017671760303264	0.0588176488785271	0.625157148997862
CNOT6	chr5:180592117:G:A	IAV	B	-0.0114139602913547	0.0516715194257118	0.569154148497104
CNOT6	chr5:180592117:G:A	IAV	CD4T	-0.0208665560899565	0.0659277863135501	0.539142834042972
CNOT6	chr5:180592117:G:A	LPS	NK	-0.00610654351489887	0.0528328160947436	0.592505717529615
CNOT6	chr5:180592117:G:A	LPS	CD8T	-0.0136000349529202	0.0532035329979655	0.551690770954148
CNOT6	chr5:180592117:G:A	LPS	monocyte	-0.0247625149130965	0.0823373551055317	0.524125101501457
CNOT6	chr5:180592117:G:A	LPS	B	-0.0153062704978561	0.0600845138141849	0.552207814376693
CNOT6	chr5:180592117:G:A	LPS	CD4T	-0.0346108302276714	0.0811674823049063	0.494831968327752
CNOT6	chr5:180592117:G:A	Tcruzi	NK	-0.00852599051373903	0.0545110322573975	0.587715514684711
CNOT6	chr5:180592117:G:A	Tcruzi	CD8T	-0.0128231736015094	0.0580315652270131	0.566901392571914
CNOT6	chr5:180592117:G:A	Tcruzi	monocyte	-0.000622260453243894	0.0683802405370865	0.626642634217242
CNOT6	chr5:180592117:G:A	Tcruzi	B	-0.0138751206811377	0.0570320621943762	0.561226570100514
CNOT6	chr5:180592117:G:A	Tcruzi	CD4T	-0.0232408545782242	0.0729589250976799	0.537435129832485
CNOT6	chr5:180618453:C:T	NI	NK	-0.00587559026092793	0.0455347657730693	0.62238336150286
CNOT6	chr5:180618453:C:T	NI	CD8T	-0.00255160241467495	0.0499748820799282	0.642739225523755
CNOT6	chr5:180618453:C:T	NI	monocyte	-0.00252517511382887	0.059619685306198	0.617809007206294
CNOT6	chr5:180618453:C:T	NI	B	0.00443045529182055	0.0490838543581553	0.633444541038832
CNOT6	chr5:180618453:C:T	NI	CD4T	-0.00613425992252631	0.0618954788183551	0.619998431751465
CNOT6	chr5:180618453:C:T	IAV	NK	0.00178819158417253	0.0410588223303868	0.648283115635275
CNOT6	chr5:180618453:C:T	IAV	CD8T	0.00131669226538426	0.0381404678624964	0.65118173180817
CNOT6	chr5:180618453:C:T	IAV	monocyte	-0.00259412230554679	0.04838527515267	0.641578161022663
CNOT6	chr5:180618453:C:T	IAV	B	0.0062375540716673	0.0433477158236196	0.618583956701429
CNOT6	chr5:180618453:C:T	IAV	CD4T	-0.00587492597232463	0.0525301500180195	0.625701139228242
CNOT6	chr5:180618453:C:T	LPS	NK	-0.00103943781636104	0.0443737212230514	0.645976064746793
CNOT6	chr5:180618453:C:T	LPS	CD8T	0.00546454376910306	0.0448434570144326	0.622190182270387
CNOT6	chr5:180618453:C:T	LPS	monocyte	-0.00397553122131797	0.0582077952226634	0.623552447498808
CNOT6	chr5:180618453:C:T	LPS	B	0.00695499831487378	0.0496678912215981	0.614117013192576
CNOT6	chr5:180618453:C:T	LPS	CD4T	-0.008641809602566	0.0583721380212336	0.610990250969163
CNOT6	chr5:180618453:C:T	Tcruzi	NK	0.00127485818011891	0.0456794506698561	0.65059017574118
CNOT6	chr5:180618453:C:T	Tcruzi	CD8T	-0.000138235115781183	0.0479530343108807	0.653756675569279
CNOT6	chr5:180618453:C:T	Tcruzi	monocyte	-0.00306358715099087	0.056476172396738	0.635766165531479
CNOT6	chr5:180618453:C:T	Tcruzi	B	0.00794032328940688	0.0480860293319123	0.610608230231382
CNOT6	chr5:180618453:C:T	Tcruzi	CD4T	-0.00933110176666737	0.0591675711259193	0.61148743235341
CNOT6	chr5:180620793:G:C	NI	NK	0.0116289478528369	0.033283418808578	0.58214548983598
CNOT6	chr5:180620793:G:C	NI	CD8T	0.0080894054227801	0.0343834857054571	0.618170753442949
CNOT6	chr5:180620793:G:C	NI	monocyte	0.0012577018662513	0.041767045437982	0.644669454294428
CNOT6	chr5:180620793:G:C	NI	B	-0.00390366195335224	0.0343765331907328	0.664894662908919
CNOT6	chr5:180620793:G:C	NI	CD4T	0.00075279394626202	0.0413122025846768	0.668246284394173
CNOT6	chr5:180620793:G:C	IAV	NK	0.0157883709878617	0.0353978906112404	0.546401878857132
CNOT6	chr5:180620793:G:C	IAV	CD8T	0.01527072599619	0.0340216224925616	0.544399625559155
CNOT6	chr5:180620793:G:C	IAV	monocyte	0.00536696774215159	0.0341863885142773	0.641809538100071
CNOT6	chr5:180620793:G:C	IAV	B	0.00178149107082641	0.0300189952148289	0.671430189218216
CNOT6	chr5:180620793:G:C	IAV	CD4T	0.00649007532693401	0.0358899010847859	0.634794326510697
CNOT6	chr5:180620793:G:C	LPS	NK	0.0127416203947483	0.0343043375941388	0.568835753070039
CNOT6	chr5:180620793:G:C	LPS	CD8T	0.00959659526711429	0.0314692354674201	0.591304615098165
CNOT6	chr5:180620793:G:C	LPS	monocyte	0.00610093286931496	0.0403865055322727	0.627876755954719
CNOT6	chr5:180620793:G:C	LPS	B	-0.00141904864319419	0.0335914384374347	0.67755054669087
CNOT6	chr5:180620793:G:C	LPS	CD4T	0.00127724869455688	0.0380907345126749	0.669107665084576
CNOT6	chr5:180620793:G:C	Tcruzi	NK	0.0151833776408217	0.0369304192753287	0.558795893976251
CNOT6	chr5:180620793:G:C	Tcruzi	CD8T	0.00752875085883019	0.0330370955649879	0.617562365289235
CNOT6	chr5:180620793:G:C	Tcruzi	monocyte	0.00508996291450425	0.0387895991532079	0.642032362154659
CNOT6	chr5:180620793:G:C	Tcruzi	B	-0.00152712860599691	0.0321251840403627	0.6803728957215
CNOT6	chr5:180620793:G:C	Tcruzi	CD4T	0.00338158357950498	0.0383483381577309	0.658135395777152
CNOT6	chr5:180653341:T:C	NI	NK	-0.0264019070120397	0.0549440189767017	0.46174397695401
CNOT6	chr5:180653341:T:C	NI	CD8T	-0.0228791041692369	0.0538948648344769	0.483690546298205
CNOT6	chr5:180653341:T:C	NI	monocyte	-0.0348767821612232	0.0681948671716981	0.426678047168192
CNOT6	chr5:180653341:T:C	NI	B	-0.0166758614735681	0.0527060079788502	0.516859378000887
CNOT6	chr5:180653341:T:C	NI	CD4T	-0.0245785817967432	0.0635813553934651	0.488573926147599
CNOT6	chr5:180653341:T:C	IAV	NK	-0.0171778944850068	0.0460421341392767	0.498536192974703
CNOT6	chr5:180653341:T:C	IAV	CD8T	-0.022528141319233	0.0473745801988623	0.462182361141057
CNOT6	chr5:180653341:T:C	IAV	monocyte	-0.0548639166439212	0.0866830909571126	0.368564618052533
CNOT6	chr5:180653341:T:C	IAV	B	-0.0143130413728948	0.0466230216996832	0.518269311220642
CNOT6	chr5:180653341:T:C	IAV	CD4T	-0.00856865532176856	0.0529813189831989	0.559574943047597
CNOT6	chr5:180653341:T:C	LPS	NK	-0.00992853700910322	0.0474550001738614	0.540906366862393
CNOT6	chr5:180653341:T:C	LPS	CD8T	-0.00997832302252528	0.0455234533861345	0.536968319088873
CNOT6	chr5:180653341:T:C	LPS	monocyte	-0.0399134073103109	0.0693417965271893	0.416160036231491
CNOT6	chr5:180653341:T:C	LPS	B	-0.0227992747688511	0.055225363725101	0.482937549752255
CNOT6	chr5:180653341:T:C	LPS	CD4T	-0.017114123448329	0.0574605345622327	0.51991789895432
CNOT6	chr5:180653341:T:C	Tcruzi	NK	-0.010022968547934	0.0490370351955471	0.544673416053457
CNOT6	chr5:180653341:T:C	Tcruzi	CD8T	-0.0255360710041272	0.0541112506995686	0.466506050305849
CNOT6	chr5:180653341:T:C	Tcruzi	monocyte	-0.0384553727145373	0.0672929445680519	0.42436735278691
CNOT6	chr5:180653341:T:C	Tcruzi	B	-0.0136232327725129	0.0496007623889383	0.526648779088213
CNOT6	chr5:180653341:T:C	Tcruzi	CD4T	-0.0137920374868283	0.0576028563192078	0.538414474013857
CNOT7	chr8:17129113:C:T	NI	NK	0.0152385371572157	0.0391183276328313	0.483436982339945
CNOT7	chr8:17129113:C:T	NI	CD8T	0.02604679426076	0.0449168312669601	0.424255928939158
CNOT7	chr8:17129113:C:T	NI	monocyte	0.0111690492693404	0.0509539367346235	0.522808595166769
CNOT7	chr8:17129113:C:T	NI	B	0.0239280104560448	0.0461598206315082	0.444850868119828
CNOT7	chr8:17129113:C:T	NI	CD4T	0.0385752152502916	0.0581676177978703	0.388940773702849
CNOT7	chr8:17129113:C:T	IAV	NK	0.0245961147072852	0.0412770543407947	0.415986482690855
CNOT7	chr8:17129113:C:T	IAV	CD8T	0.0236758502324278	0.0383585148759199	0.407523553954355
CNOT7	chr8:17129113:C:T	IAV	monocyte	0.0119421284995658	0.042737057973518	0.52750130436111
CNOT7	chr8:17129113:C:T	IAV	B	0.0182932361343813	0.0393068351543112	0.460777567364136
CNOT7	chr8:17129113:C:T	IAV	CD4T	0.05017512477683	0.0630031470813673	0.342890964324485
CNOT7	chr8:17129113:C:T	LPS	NK	0.0300355230096292	0.0466354243277436	0.392909213105708
CNOT7	chr8:17129113:C:T	LPS	CD8T	0.0258404695850872	0.0413557765174759	0.402555499789782
CNOT7	chr8:17129113:C:T	LPS	monocyte	0.0147019649631966	0.0503433792308083	0.511288312875606
CNOT7	chr8:17129113:C:T	LPS	B	0.0249147934419475	0.0460897797326054	0.431758205984008
CNOT7	chr8:17129113:C:T	LPS	CD4T	0.0440235715292107	0.0590308715297747	0.362591083707506
CNOT7	chr8:17129113:C:T	Tcruzi	NK	0.02142431853031	0.0424992175119529	0.446788378177239
CNOT7	chr8:17129113:C:T	Tcruzi	CD8T	0.0222843914090125	0.0423534596309629	0.438733535695691
CNOT7	chr8:17129113:C:T	Tcruzi	monocyte	0.00842632431148753	0.0486500439761952	0.55424611894904
CNOT7	chr8:17129113:C:T	Tcruzi	B	0.0257111942085548	0.0456708699143423	0.427571157430481
CNOT7	chr8:17129113:C:T	Tcruzi	CD4T	0.0381643468940552	0.0553845052780343	0.38748171953305
CNOT7	chr8:17132569:G:A	NI	NK	0.034439198311471	0.0666607418292158	0.406975633687948
CNOT7	chr8:17132569:G:A	NI	CD8T	0.0621048100535136	0.0851795912894541	0.332999827413123
CNOT7	chr8:17132569:G:A	NI	monocyte	0.0122904115310617	0.080269778374523	0.520727935500048
CNOT7	chr8:17132569:G:A	NI	B	0.0527967322437	0.0834263127815141	0.364275711307225
CNOT7	chr8:17132569:G:A	NI	CD4T	0.0801539964783343	0.106368825445657	0.318328415775948
CNOT7	chr8:17132569:G:A	IAV	NK	0.0287967444206937	0.0611232031167892	0.421590033193508
CNOT7	chr8:17132569:G:A	IAV	CD8T	0.0450131334557743	0.067111841159211	0.347095475160786
CNOT7	chr8:17132569:G:A	IAV	monocyte	0.00416839942860693	0.0670499815498415	0.567491368628269
CNOT7	chr8:17132569:G:A	IAV	B	0.0392017383501178	0.0683939620724456	0.386758093499526
CNOT7	chr8:17132569:G:A	IAV	CD4T	0.0549502824041125	0.0819626448436065	0.355627865519345
CNOT7	chr8:17132569:G:A	LPS	NK	0.035611892733537	0.0676407003009462	0.40030000271765
CNOT7	chr8:17132569:G:A	LPS	CD8T	0.0612864830918078	0.0820267406371723	0.315724433413298
CNOT7	chr8:17132569:G:A	LPS	monocyte	-0.0246834719702679	0.0907439850735188	0.506610330565396
CNOT7	chr8:17132569:G:A	LPS	B	0.0488016920182689	0.0799357643476708	0.37068455202097
CNOT7	chr8:17132569:G:A	LPS	CD4T	0.0663161058245903	0.0934089128530887	0.338898719462578
CNOT7	chr8:17132569:G:A	Tcruzi	NK	0.0320792378917344	0.0678063185562133	0.419309036139837
CNOT7	chr8:17132569:G:A	Tcruzi	CD8T	0.0575732621735954	0.0803937967604679	0.336965510373793
CNOT7	chr8:17132569:G:A	Tcruzi	monocyte	0.0044078957093829	0.0771544897453952	0.564181359531322
CNOT7	chr8:17132569:G:A	Tcruzi	B	0.0427680935544551	0.0741683392424984	0.385179808056161
CNOT7	chr8:17132569:G:A	Tcruzi	CD4T	0.075263536852851	0.0999182462385824	0.324170776272062
CNOT7	chr8:17164447:T:G	NI	NK	-0.0374851882481066	0.0411938749187762	0.21416163696668
CNOT7	chr8:17164447:T:G	NI	CD8T	-0.0539339717361741	0.0449818383544424	0.150452242609
CNOT7	chr8:17164447:T:G	NI	monocyte	-0.0923601963394321	0.0640059450176577	0.0893466543707049
CNOT7	chr8:17164447:T:G	NI	B	-0.0673536771816473	0.0541154251596261	0.130277088552303
CNOT7	chr8:17164447:T:G	NI	CD4T	-0.0637670542248463	0.0534366077724467	0.150202472853396
CNOT7	chr8:17164447:T:G	IAV	NK	-0.0334610737366945	0.038853026394678	0.225849417989364
CNOT7	chr8:17164447:T:G	IAV	CD8T	-0.0405415845815255	0.0381512659326125	0.17123459821726
CNOT7	chr8:17164447:T:G	IAV	monocyte	-0.05505953148934	0.0478176556728364	0.15591292119522
CNOT7	chr8:17164447:T:G	IAV	B	-0.0431819646003537	0.0419517678689628	0.181623716498612
CNOT7	chr8:17164447:T:G	IAV	CD4T	-0.035508886799245	0.0435912742921657	0.241706210561134
CNOT7	chr8:17164447:T:G	LPS	NK	-0.0462737972072093	0.0436203346361133	0.17278750690418
CNOT7	chr8:17164447:T:G	LPS	CD8T	-0.0492591113405057	0.0414731982233079	0.147054095114232
CNOT7	chr8:17164447:T:G	LPS	monocyte	-0.068636358542842	0.0556291226896719	0.137547377128407
CNOT7	chr8:17164447:T:G	LPS	B	-0.0492570013303792	0.0463033105261102	0.174754741316911
CNOT7	chr8:17164447:T:G	LPS	CD4T	-0.0494164181177196	0.0478577332151826	0.187524607851416
CNOT7	chr8:17164447:T:G	Tcruzi	NK	-0.0442842778189911	0.0441003747639876	0.188309576635313
CNOT7	chr8:17164447:T:G	Tcruzi	CD8T	-0.0516942997690599	0.0433874271297711	0.15128611319387
CNOT7	chr8:17164447:T:G	Tcruzi	monocyte	-0.075156102147642	0.0574248819891936	0.125291370195335
CNOT7	chr8:17164447:T:G	Tcruzi	B	-0.0412501606241132	0.0435997382025363	0.203974118409714
CNOT7	chr8:17164447:T:G	Tcruzi	CD4T	-0.0602404379342157	0.0502168819654569	0.151404111923174
CNOT7	chr8:17177841:G:T	NI	NK	-0.00583573789482369	0.0274080146836178	0.645699330571732
CNOT7	chr8:17177841:G:T	NI	CD8T	-0.00471759570230779	0.029089947962874	0.659743214066734
CNOT7	chr8:17177841:G:T	NI	monocyte	-0.0144049423161361	0.0401296721562814	0.559577139901792
CNOT7	chr8:17177841:G:T	NI	B	0.000859031886995277	0.0294817789632013	0.704357527125761
CNOT7	chr8:17177841:G:T	NI	CD4T	-0.00442607272603789	0.0359768355272275	0.658263381507836
CNOT7	chr8:17177841:G:T	IAV	NK	-0.00411736061670631	0.0252353743502448	0.658646698877146
CNOT7	chr8:17177841:G:T	IAV	CD8T	-0.004992273520888	0.0237999191385927	0.646725915094101
CNOT7	chr8:17177841:G:T	IAV	monocyte	-0.00706960581110414	0.0302415048587653	0.632364255657237
CNOT7	chr8:17177841:G:T	IAV	B	0.00265047590274491	0.0262303201912149	0.685976241214254
CNOT7	chr8:17177841:G:T	IAV	CD4T	-0.00438197056996041	0.0302734969902182	0.664572977844749
CNOT7	chr8:17177841:G:T	LPS	NK	-0.0028523899740767	0.0271412135458804	0.666677382548409
CNOT7	chr8:17177841:G:T	LPS	CD8T	-0.00224446568144023	0.0257467582932733	0.671642145019319
CNOT7	chr8:17177841:G:T	LPS	monocyte	-0.0114736525555367	0.0374681901048635	0.594994828977753
CNOT7	chr8:17177841:G:T	LPS	B	0.00737897046355811	0.0322534208602667	0.641186019709058
CNOT7	chr8:17177841:G:T	LPS	CD4T	-0.00387004153335549	0.0332140393356585	0.665554055876267
CNOT7	chr8:17177841:G:T	Tcruzi	NK	-0.0063663090911157	0.028688287177487	0.640170952727906
CNOT7	chr8:17177841:G:T	Tcruzi	CD8T	-5.27019557102993e-05	0.0279928679173024	0.69741006896789
CNOT7	chr8:17177841:G:T	Tcruzi	monocyte	-0.0182793420112419	0.0412561369978551	0.55735782611957
CNOT7	chr8:17177841:G:T	Tcruzi	B	-0.000594015121204531	0.0280957044909311	0.697219690945158
CNOT7	chr8:17177841:G:T	Tcruzi	CD4T	-0.00466233217820593	0.0332042181580376	0.663000026009242
CNOT7	chr8:17179912:T:G	NI	NK	0.0145950845018327	0.0688443232904002	0.53990056366899
CNOT7	chr8:17179912:T:G	NI	CD8T	0.035176235794298	0.086442841171227	0.476399557494954
CNOT7	chr8:17179912:T:G	NI	monocyte	-0.00988376854849421	0.0938492153264252	0.568906819727696
CNOT7	chr8:17179912:T:G	NI	B	0.0294335757573689	0.0829555538409844	0.494598764849619
CNOT7	chr8:17179912:T:G	NI	CD4T	0.0658629026930861	0.125501453553158	0.420089005181066
CNOT7	chr8:17179912:T:G	IAV	NK	0.00998381316325182	0.0633455809367677	0.555465789383727
CNOT7	chr8:17179912:T:G	IAV	CD8T	0.0165423472104728	0.0603277420259851	0.519242326769174
CNOT7	chr8:17179912:T:G	IAV	monocyte	-0.00632044941535247	0.0767345193422212	0.59299963889208
CNOT7	chr8:17179912:T:G	IAV	B	0.0222873056385831	0.0696707899937584	0.506387293812266
CNOT7	chr8:17179912:T:G	IAV	CD4T	0.0459040674897832	0.0972374074689726	0.451319968763808
CNOT7	chr8:17179912:T:G	LPS	NK	0.0147440174318708	0.0694926441044129	0.535968372447284
CNOT7	chr8:17179912:T:G	LPS	CD8T	0.0258603190696033	0.0722112067693259	0.489063501598509
CNOT7	chr8:17179912:T:G	LPS	monocyte	-0.0208241050470273	0.0976541731905788	0.54216339113456
CNOT7	chr8:17179912:T:G	LPS	B	0.0262010788878997	0.0804182781341326	0.500823058594741
CNOT7	chr8:17179912:T:G	LPS	CD4T	0.0542895459884262	0.110429614205572	0.439925347497491
CNOT7	chr8:17179912:T:G	Tcruzi	NK	0.0117264372205542	0.0705129135222567	0.551506890716961
CNOT7	chr8:17179912:T:G	Tcruzi	CD8T	0.0304669735568084	0.0808267571219035	0.485303614213737
CNOT7	chr8:17179912:T:G	Tcruzi	monocyte	-0.0161323054030033	0.0933239355377134	0.562909071317601
CNOT7	chr8:17179912:T:G	Tcruzi	B	0.0279438908752439	0.078755226411577	0.493303013533645
CNOT7	chr8:17179912:T:G	Tcruzi	CD4T	0.0565539798551583	0.112661385007547	0.438171112807372
CNOT7	chr8:17195813:G:A	NI	NK	-0.00462770806884411	0.0186013241655709	0.667332556711985
CNOT7	chr8:17195813:G:A	NI	CD8T	-0.00612845801827416	0.0201819174849433	0.652464878893262
CNOT7	chr8:17195813:G:A	NI	monocyte	-0.0158663079514393	0.0311267874969399	0.537611980948005
CNOT7	chr8:17195813:G:A	NI	B	-0.00565925469877151	0.0209685949549401	0.663259839243787
CNOT7	chr8:17195813:G:A	NI	CD4T	-0.00795661616330577	0.025543119304379	0.636036033141935
CNOT7	chr8:17195813:G:A	IAV	NK	-0.00524849251331024	0.0179347767923102	0.655135050331428
CNOT7	chr8:17195813:G:A	IAV	CD8T	-0.00866928949574887	0.0196770470301397	0.607769470099058
CNOT7	chr8:17195813:G:A	IAV	monocyte	-0.00925174801490023	0.0225700194215459	0.618005673755953
CNOT7	chr8:17195813:G:A	IAV	B	-0.0038468899247106	0.0180306406305694	0.677613221538953
CNOT7	chr8:17195813:G:A	IAV	CD4T	-0.00517052604770724	0.020659431355806	0.666499771501487
CNOT7	chr8:17195813:G:A	LPS	NK	-0.00716012076142547	0.0202278913831679	0.630330200339266
CNOT7	chr8:17195813:G:A	LPS	CD8T	-0.00762316578186285	0.0194802637146177	0.619104598960196
CNOT7	chr8:17195813:G:A	LPS	monocyte	-0.00941713318000316	0.0261122167926399	0.611722816829606
CNOT7	chr8:17195813:G:A	LPS	B	-0.00216560133510211	0.0202387076805978	0.696237410794916
CNOT7	chr8:17195813:G:A	LPS	CD4T	-0.00776538517016122	0.02335986960826	0.637918991137663
CNOT7	chr8:17195813:G:A	Tcruzi	NK	-0.00426632915109532	0.0192683916127132	0.670661670219563
CNOT7	chr8:17195813:G:A	Tcruzi	CD8T	-0.00525425858641059	0.0192942476059883	0.657458167668507
CNOT7	chr8:17195813:G:A	Tcruzi	monocyte	-0.0151098000302532	0.029623439461283	0.572086130198721
CNOT7	chr8:17195813:G:A	Tcruzi	B	-0.00572876100499472	0.0201747642582713	0.656119755206485
CNOT7	chr8:17195813:G:A	Tcruzi	CD4T	-0.00864340067947687	0.0238133499719862	0.634007254096893
CNOT7	chr8:17248345:A:T	NI	NK	-0.0516222805083068	0.078810912985926	0.252981941189065
CNOT7	chr8:17248345:A:T	NI	CD8T	-0.0514386704567295	0.0784216164562071	0.253373730746227
CNOT7	chr8:17248345:A:T	NI	monocyte	-0.490448243690803	0.107083449593402	6.16521661056524e-07
CNOT7	chr8:17248345:A:T	NI	B	-0.176781915306167	0.0896329610053162	0.0201144714268222
CNOT7	chr8:17248345:A:T	NI	CD4T	-0.0345981474013392	0.0912122549946902	0.351081269001358
CNOT7	chr8:17248345:A:T	IAV	NK	-0.00278383734390066	0.0779690625752049	0.475343166639879
CNOT7	chr8:17248345:A:T	IAV	CD8T	-0.0366752350616721	0.0725974920686537	0.302939019700073
CNOT7	chr8:17248345:A:T	IAV	monocyte	-0.277748606702389	0.0854930834262872	0.000569386707646835
CNOT7	chr8:17248345:A:T	IAV	B	-0.137611854443359	0.080826728864482	0.0391840149541425
CNOT7	chr8:17248345:A:T	IAV	CD4T	0.0568950106394349	0.0863554104736495	0.258934761345298
CNOT7	chr8:17248345:A:T	LPS	NK	-0.0230820445256884	0.0812016232184551	0.380582882649102
CNOT7	chr8:17248345:A:T	LPS	CD8T	-0.0622620601018315	0.0749424855015133	0.199413528074139
CNOT7	chr8:17248345:A:T	LPS	monocyte	-0.331455081547788	0.0906904542970718	0.000102869401629957
CNOT7	chr8:17248345:A:T	LPS	B	-0.140150077677553	0.0850752066056766	0.0473881918084383
CNOT7	chr8:17248345:A:T	LPS	CD4T	0.018278233161731	0.0874217335699834	0.422648899192567
CNOT7	chr8:17248345:A:T	Tcruzi	NK	-0.0636521379724443	0.0844266214935057	0.221698797819778
CNOT7	chr8:17248345:A:T	Tcruzi	CD8T	-0.0411110448289169	0.0764592177787408	0.291753055232874
CNOT7	chr8:17248345:A:T	Tcruzi	monocyte	-0.410905321672577	0.0972251282706652	4.30001183804318e-06
CNOT7	chr8:17248345:A:T	Tcruzi	B	-0.10755317606448	0.0840178879621451	0.0981151570995431
CNOT7	chr8:17248345:A:T	Tcruzi	CD4T	-0.00684382019193683	0.0862099831061403	0.464667822142094
CNOT7	chr8:17270436:G:C	NI	NK	0.0123377965184711	0.0976454327762412	0.507026470807096
CNOT7	chr8:17270436:G:C	NI	CD8T	-0.0223609134771719	0.104074822996048	0.475692861941157
CNOT7	chr8:17270436:G:C	NI	monocyte	0.179695381506088	0.190573708487821	0.195429128150898
CNOT7	chr8:17270436:G:C	NI	B	0.0501982575602742	0.113932932954949	0.392172652352183
CNOT7	chr8:17270436:G:C	NI	CD4T	-0.115085952864645	0.162037466420059	0.295976350734272
CNOT7	chr8:17270436:G:C	IAV	NK	0.00740119673836173	0.0913468603472881	0.518031906418877
CNOT7	chr8:17270436:G:C	IAV	CD8T	0.0119591717563333	0.0861892595128779	0.508489905411463
CNOT7	chr8:17270436:G:C	IAV	monocyte	0.13789427695718	0.152038413544581	0.215834446004574
CNOT7	chr8:17270436:G:C	IAV	B	0.0637223085081445	0.10847902467436	0.338432815239238
CNOT7	chr8:17270436:G:C	IAV	CD4T	-0.0247586020942276	0.107090680761813	0.468106701826795
CNOT7	chr8:17270436:G:C	LPS	NK	0.0350161972049681	0.103272338020546	0.43366667503747
CNOT7	chr8:17270436:G:C	LPS	CD8T	0.00743733242767342	0.0932624374987364	0.527494916134566
CNOT7	chr8:17270436:G:C	LPS	monocyte	0.154488002059781	0.171860101841335	0.216897580466622
CNOT7	chr8:17270436:G:C	LPS	B	0.075506311121778	0.123800132582018	0.329685285920141
CNOT7	chr8:17270436:G:C	LPS	CD4T	-0.0583811737487792	0.125594403761356	0.38907762550856
CNOT7	chr8:17270436:G:C	Tcruzi	NK	0.0183545206035507	0.102941906265502	0.489243318248475
CNOT7	chr8:17270436:G:C	Tcruzi	CD8T	-0.0148054893442887	0.100553299665015	0.496784038440549
CNOT7	chr8:17270436:G:C	Tcruzi	monocyte	0.191082799300291	0.200082433103374	0.194123042292225
CNOT7	chr8:17270436:G:C	Tcruzi	B	0.0663017363353898	0.117520804416085	0.347287648184133
CNOT7	chr8:17270436:G:C	Tcruzi	CD4T	-0.105980452737851	0.15262621052171	0.305230034350783
CNOT7	chr8:17272945:T:C	NI	NK	-0.0248014238537832	0.0552957352732843	0.484797031209181
CNOT7	chr8:17272945:T:C	NI	CD8T	-0.0293850419134467	0.0619825444700259	0.477466226036161
CNOT7	chr8:17272945:T:C	NI	monocyte	-0.0062221690430112	0.0651663112866689	0.577245643038943
CNOT7	chr8:17272945:T:C	NI	B	-0.0199460017211464	0.0573434161349969	0.519941149748932
CNOT7	chr8:17272945:T:C	NI	CD4T	-0.026099476708992	0.0707013514369662	0.504357083595099
CNOT7	chr8:17272945:T:C	IAV	NK	-0.0211998235230441	0.0503993710402859	0.494177459091057
CNOT7	chr8:17272945:T:C	IAV	CD8T	-0.0234941091281199	0.0492285276645825	0.473282506945053
CNOT7	chr8:17272945:T:C	IAV	monocyte	-0.00729844319777422	0.0537502426923661	0.589699685268093
CNOT7	chr8:17272945:T:C	IAV	B	-0.0189792377872282	0.0506872543154452	0.511116567262494
CNOT7	chr8:17272945:T:C	IAV	CD4T	-0.0257146053373789	0.0615417009134214	0.497043650591046
CNOT7	chr8:17272945:T:C	LPS	NK	-0.0326340726464066	0.0621768630057213	0.446632380111139
CNOT7	chr8:17272945:T:C	LPS	CD8T	-0.0275107277990144	0.0556590765724132	0.462119384448603
CNOT7	chr8:17272945:T:C	LPS	monocyte	-0.00647022621154056	0.0640796966996176	0.58409119031291
CNOT7	chr8:17272945:T:C	LPS	B	-0.0265740049956207	0.0609734664993151	0.483162252451569
CNOT7	chr8:17272945:T:C	LPS	CD4T	-0.0291616139471707	0.0679798694686614	0.486761056632551
CNOT7	chr8:17272945:T:C	Tcruzi	NK	-0.0201154640777053	0.0538667492978361	0.508381269063798
CNOT7	chr8:17272945:T:C	Tcruzi	CD8T	-0.0258748165112513	0.0581644342083666	0.485885011073671
CNOT7	chr8:17272945:T:C	Tcruzi	monocyte	-0.0068755650101671	0.0626188302316971	0.591530559555335
CNOT7	chr8:17272945:T:C	Tcruzi	B	-0.0219887811169612	0.0563345254268621	0.504327957347811
CNOT7	chr8:17272945:T:C	Tcruzi	CD4T	-0.0292302560049002	0.0686150514138535	0.493192061423818
CNOT7	chr8:17306416:G:C	NI	NK	0.0177874633225278	0.0535071834505164	0.502178619901364
CNOT7	chr8:17306416:G:C	NI	CD8T	0.00143653239775541	0.0520313308421821	0.593796628025937
CNOT7	chr8:17306416:G:C	NI	monocyte	-0.0380330646726218	0.0707949081250906	0.397948379140363
CNOT7	chr8:17306416:G:C	NI	B	-0.0371432656198259	0.0660361132618146	0.411946008185895
CNOT7	chr8:17306416:G:C	NI	CD4T	0.0160319539123774	0.0642104040178848	0.520848255950772
CNOT7	chr8:17306416:G:C	IAV	NK	0.0103859415990122	0.047972342875107	0.540229451759771
CNOT7	chr8:17306416:G:C	IAV	CD8T	0.0114582694927423	0.0450001790459801	0.52636765489791
CNOT7	chr8:17306416:G:C	IAV	monocyte	-0.0578803989431592	0.0815805820085207	0.335247472103898
CNOT7	chr8:17306416:G:C	IAV	B	-0.0309603484483684	0.0571590797059564	0.418448999388815
CNOT7	chr8:17306416:G:C	IAV	CD4T	0.0203716854981883	0.0582530738217547	0.495905649803875
CNOT7	chr8:17306416:G:C	LPS	NK	0.0101005965793226	0.05083180982983	0.541811762843215
CNOT7	chr8:17306416:G:C	LPS	CD8T	0.00649777801625901	0.046781756587901	0.557804292502358
CNOT7	chr8:17306416:G:C	LPS	monocyte	-0.0470258468773614	0.0736100127276407	0.372887033111616
CNOT7	chr8:17306416:G:C	LPS	B	-0.0253212293091111	0.0581911498446341	0.454257579053341
CNOT7	chr8:17306416:G:C	LPS	CD4T	0.0247805110277675	0.0645090014079083	0.480502488665141
CNOT7	chr8:17306416:G:C	Tcruzi	NK	0.000326919737744265	0.0510465169353357	0.600754546877234
CNOT7	chr8:17306416:G:C	Tcruzi	CD8T	0.0092325448199101	0.0505373933711074	0.547090667561173
CNOT7	chr8:17306416:G:C	Tcruzi	monocyte	-0.052992351332416	0.0769700880196746	0.358048491781052
CNOT7	chr8:17306416:G:C	Tcruzi	B	-0.037183273021013	0.0639757259376098	0.402287132775166
CNOT7	chr8:17306416:G:C	Tcruzi	CD4T	0.0166552169964002	0.0605168928736479	0.518071884899182
CNOT7	chr8:17314228:T:C	NI	NK	0.0119213615843456	0.0325536479311885	0.427015076531396
CNOT7	chr8:17314228:T:C	NI	CD8T	0.0408861210106917	0.0409286756801052	0.237456366613184
CNOT7	chr8:17314228:T:C	NI	monocyte	0.0420418225938015	0.0473759180862281	0.253152866819012
CNOT7	chr8:17314228:T:C	NI	B	0.0424089505948195	0.0442060340780712	0.24214171595168
CNOT7	chr8:17314228:T:C	NI	CD4T	0.0508338327177905	0.049250643737582	0.226586421175801
CNOT7	chr8:17314228:T:C	IAV	NK	0.0108443311583732	0.0308587993485599	0.430003723843039
CNOT7	chr8:17314228:T:C	IAV	CD8T	0.0192964550933862	0.0294657776538262	0.333538470781653
CNOT7	chr8:17314228:T:C	IAV	monocyte	0.0431749046523362	0.0448804854634367	0.238781564799027
CNOT7	chr8:17314228:T:C	IAV	B	0.0311214077204947	0.0362069807540265	0.271314830748595
CNOT7	chr8:17314228:T:C	IAV	CD4T	0.0416070296158205	0.04159222306879	0.239049239840354
CNOT7	chr8:17314228:T:C	LPS	NK	0.0112231510664428	0.0331577804955546	0.428726345369317
CNOT7	chr8:17314228:T:C	LPS	CD8T	0.0298851890303196	0.0340751885822599	0.266197170608037
CNOT7	chr8:17314228:T:C	LPS	monocyte	0.0440964873361235	0.0474497102347413	0.246681288095923
CNOT7	chr8:17314228:T:C	LPS	B	0.0378907975374025	0.0412378283697262	0.252231699039191
CNOT7	chr8:17314228:T:C	LPS	CD4T	0.0567541774865196	0.050727643401438	0.204123071647063
CNOT7	chr8:17314228:T:C	Tcruzi	NK	0.016295108604829	0.0340459396277213	0.391251220566277
CNOT7	chr8:17314228:T:C	Tcruzi	CD8T	0.0327085033829012	0.0365751657223544	0.266722935157522
CNOT7	chr8:17314228:T:C	Tcruzi	monocyte	0.0391175443390111	0.0452652097404223	0.271265781992038
CNOT7	chr8:17314228:T:C	Tcruzi	B	0.0339467605823195	0.0389091604268369	0.268247642259373
CNOT7	chr8:17314228:T:C	Tcruzi	CD4T	0.0456962453214546	0.0451730028534011	0.237013238372191
CNOT7	chr8:17321883:A:C	NI	NK	0.0522949117181423	0.0468105057620837	0.190432311563681
CNOT7	chr8:17321883:A:C	NI	CD8T	-0.00187303388840129	0.0343032704701872	0.555383515366682
CNOT7	chr8:17321883:A:C	NI	monocyte	0.0421955538494441	0.0455409484417626	0.23236409763472
CNOT7	chr8:17321883:A:C	NI	B	-0.00626048227132871	0.03713109709698	0.502072950338036
CNOT7	chr8:17321883:A:C	NI	CD4T	-0.00424805596765602	0.0397858783073632	0.519108070694348
CNOT7	chr8:17321883:A:C	IAV	NK	0.032917624554607	0.037572356471989	0.256279494303285
CNOT7	chr8:17321883:A:C	IAV	CD8T	0.00981068404586971	0.0310849826115517	0.442056424580104
CNOT7	chr8:17321883:A:C	IAV	monocyte	0.00936108075549754	0.0371839400289458	0.452267765869243
CNOT7	chr8:17321883:A:C	IAV	B	-0.0228706948636924	0.0373470731900337	0.349920979786819
CNOT7	chr8:17321883:A:C	IAV	CD4T	-0.0179268907405807	0.0366258173817939	0.391693832092878
CNOT7	chr8:17321883:A:C	LPS	NK	0.047426648216878	0.045451951067391	0.205845691281147
CNOT7	chr8:17321883:A:C	LPS	CD8T	0.0032314017064045	0.0318614758935912	0.515476456782795
CNOT7	chr8:17321883:A:C	LPS	monocyte	0.0432497583231302	0.0453623020062947	0.232313563904157
CNOT7	chr8:17321883:A:C	LPS	B	-0.0153406383203099	0.0374919779915558	0.418048008358461
CNOT7	chr8:17321883:A:C	LPS	CD4T	-0.0476270120763316	0.0506826194122561	0.242460129573122
CNOT7	chr8:17321883:A:C	Tcruzi	NK	0.0427090523904923	0.043387893678697	0.224637510006413
CNOT7	chr8:17321883:A:C	Tcruzi	CD8T	0.00503059631332343	0.0327689281115398	0.501714913588624
CNOT7	chr8:17321883:A:C	Tcruzi	monocyte	0.0375823113755158	0.0439464002899332	0.263131821713883
CNOT7	chr8:17321883:A:C	Tcruzi	B	-0.013191788173068	0.0365166696561334	0.436738852113704
CNOT7	chr8:17321883:A:C	Tcruzi	CD4T	4.41874894086924e-05	0.037477746132644	0.558265822423385
CNOT7	chr8:17329489:A:G	NI	NK	-0.0184829049597461	0.0589456636288236	0.497651900508281
CNOT7	chr8:17329489:A:G	NI	CD8T	-0.0213531475061345	0.0626589250583213	0.489054819835893
CNOT7	chr8:17329489:A:G	NI	monocyte	0.0141954798529219	0.074662723570783	0.536283941651222
CNOT7	chr8:17329489:A:G	NI	B	-0.054920753181052	0.0828727749405465	0.366089189500481
CNOT7	chr8:17329489:A:G	NI	CD4T	-0.00508564312923403	0.0727543267612021	0.561181344183279
CNOT7	chr8:17329489:A:G	IAV	NK	-0.00913568197215951	0.0538815983602734	0.538268487342045
CNOT7	chr8:17329489:A:G	IAV	CD8T	-0.0126448174536866	0.0514756749363237	0.515795436047116
CNOT7	chr8:17329489:A:G	IAV	monocyte	0.0197528692267556	0.0682868561789194	0.522667397080654
CNOT7	chr8:17329489:A:G	IAV	B	-0.0324901926580343	0.0621515713079001	0.417166005415392
CNOT7	chr8:17329489:A:G	IAV	CD4T	-0.0178581523479565	0.0628187988204903	0.504038822443684
CNOT7	chr8:17329489:A:G	LPS	NK	-0.0258129819681659	0.0632998904679137	0.458908561359812
CNOT7	chr8:17329489:A:G	LPS	CD8T	-0.00934278955567796	0.0548186739899639	0.529339993855175
CNOT7	chr8:17329489:A:G	LPS	monocyte	-0.00911988289132334	0.071874278958223	0.552139111876015
CNOT7	chr8:17329489:A:G	LPS	B	-0.06520145084342	0.0922256830076369	0.336950339047184
CNOT7	chr8:17329489:A:G	LPS	CD4T	-0.0339174824814529	0.0744238259598005	0.444215986751867
CNOT7	chr8:17329489:A:G	Tcruzi	NK	-0.00199316147050319	0.0606982851338296	0.575840425894644
CNOT7	chr8:17329489:A:G	Tcruzi	CD8T	0.000920322571273378	0.0608654937796065	0.588041797402207
CNOT7	chr8:17329489:A:G	Tcruzi	monocyte	0.0191313088084422	0.0757117491464485	0.530326825895726
CNOT7	chr8:17329489:A:G	Tcruzi	B	-0.0730282063464538	0.103248497154223	0.328707770710658
CNOT7	chr8:17329489:A:G	Tcruzi	CD4T	-0.0109522952283105	0.0677714522877309	0.539591668878104
CNOT7	chr8:17341381:G:A	NI	NK	0.0192304914346408	0.0507916821996411	0.454518222251632
CNOT7	chr8:17341381:G:A	NI	CD8T	-0.0319452302584968	0.0501581973857416	0.338478682267906
CNOT7	chr8:17341381:G:A	NI	monocyte	0.0435284067173744	0.066691569996535	0.324122263787621
CNOT7	chr8:17341381:G:A	NI	B	-0.00907579505809135	0.0513383249450708	0.495084999673542
CNOT7	chr8:17341381:G:A	NI	CD4T	-0.067748963868927	0.067904373365239	0.228356493599647
CNOT7	chr8:17341381:G:A	IAV	NK	0.00738761329199684	0.0455583523986606	0.530381751499755
CNOT7	chr8:17341381:G:A	IAV	CD8T	-0.0153719807589677	0.0420767623481359	0.42643697738498
CNOT7	chr8:17341381:G:A	IAV	monocyte	-0.0241501827455629	0.0589462532799966	0.432656604917913
CNOT7	chr8:17341381:G:A	IAV	B	-0.0174903419367008	0.047064309130761	0.430536174342529
CNOT7	chr8:17341381:G:A	IAV	CD4T	-0.0602774776675908	0.0602770189509906	0.229551422154075
CNOT7	chr8:17341381:G:A	LPS	NK	0.0146564723699858	0.0505992662758713	0.486399081378636
CNOT7	chr8:17341381:G:A	LPS	CD8T	-0.0175908111662859	0.044262804019574	0.410641683805319
CNOT7	chr8:17341381:G:A	LPS	monocyte	0.0185489511786652	0.0574091836517921	0.455511414562594
CNOT7	chr8:17341381:G:A	LPS	B	-0.0152094251663599	0.0507693839485084	0.45191736415384
CNOT7	chr8:17341381:G:A	LPS	CD4T	-0.10540876972504	0.0900366024532727	0.178368021186838
CNOT7	chr8:17341381:G:A	Tcruzi	NK	0.018667830944201	0.0529991530979932	0.463712932344737
CNOT7	chr8:17341381:G:A	Tcruzi	CD8T	-0.0277333729721378	0.047733838605845	0.355287109350046
CNOT7	chr8:17341381:G:A	Tcruzi	monocyte	0.0177225199368992	0.0569145663748669	0.461256265965156
CNOT7	chr8:17341381:G:A	Tcruzi	B	-0.00410151349580601	0.0492258855592288	0.524201755541125
CNOT7	chr8:17341381:G:A	Tcruzi	CD4T	-0.0583309625650912	0.061409837972158	0.244951227598581
CNP	chr17:41931741:C:T	NI	NK	0.0193311437761372	0.0460996039886279	0.531508067584679
CNP	chr17:41931741:C:T	NI	CD8T	0.0211089913322689	0.048945452955268	0.529171054802436
CNP	chr17:41931741:C:T	NI	monocyte	-0.000530650824069806	0.0507247996618555	0.638849478638269
CNP	chr17:41931741:C:T	NI	B	0.00504283416725722	0.04261180491717	0.627861396381756
CNP	chr17:41931741:C:T	NI	CD4T	0.0190112506093539	0.052553438682014	0.542265871939586
CNP	chr17:41931741:C:T	IAV	NK	0.0128112335306548	0.0377843332706947	0.559842980971361
CNP	chr17:41931741:C:T	IAV	CD8T	0.0170653150620495	0.0388023830382196	0.523910939910057
CNP	chr17:41931741:C:T	IAV	monocyte	-0.00210397972866628	0.0380994711707366	0.658635388451805
CNP	chr17:41931741:C:T	IAV	B	0.000733294692677355	0.0357605706046378	0.654239909178086
CNP	chr17:41931741:C:T	IAV	CD4T	0.0133719876271981	0.0404358802823217	0.563952702804026
CNP	chr17:41931741:C:T	LPS	NK	0.0194613423849815	0.0450871977363656	0.520300204398311
CNP	chr17:41931741:C:T	LPS	CD8T	0.0192669245749877	0.0429398334489509	0.514905722647012
CNP	chr17:41931741:C:T	LPS	monocyte	-0.000821322092408924	0.0470851996612336	0.654745710597536
CNP	chr17:41931741:C:T	LPS	B	0.00563560725255604	0.0409266378952764	0.614974935271642
CNP	chr17:41931741:C:T	LPS	CD4T	0.0174121204559195	0.0444900000987999	0.538317509409882
CNP	chr17:41931741:C:T	Tcruzi	NK	0.0188764119855391	0.0466803289296129	0.535017038322862
CNP	chr17:41931741:C:T	Tcruzi	CD8T	0.0170619550552477	0.0446193548101214	0.543707971485231
CNP	chr17:41931741:C:T	Tcruzi	monocyte	-0.00750225567478496	0.0501000222230558	0.624803902190919
CNP	chr17:41931741:C:T	Tcruzi	B	0.0039859869913508	0.0403184732571153	0.631182817912189
CNP	chr17:41931741:C:T	Tcruzi	CD4T	0.0139469940160154	0.0470801708746958	0.570993684930543
CNP	chr17:41932362:C:T	NI	NK	0.00157160650196023	0.0264450686620273	0.716533241204804
CNP	chr17:41932362:C:T	NI	CD8T	0.00088234847665234	0.0282657380102041	0.724099638628205
CNP	chr17:41932362:C:T	NI	monocyte	-0.00461612175375793	0.0376945754652579	0.657257880737079
CNP	chr17:41932362:C:T	NI	B	-0.00171011794289352	0.0287911314099955	0.715352199151984
CNP	chr17:41932362:C:T	NI	CD4T	-0.000379581417645679	0.0333519678533978	0.715208307850058
CNP	chr17:41932362:C:T	IAV	NK	0.00178510892146664	0.0238189616309183	0.712658533939227
CNP	chr17:41932362:C:T	IAV	CD8T	-5.31085553621026e-05	0.021722737314833	0.731600710676504
CNP	chr17:41932362:C:T	IAV	monocyte	0.00385379122641269	0.026350598685828	0.692754480350318
CNP	chr17:41932362:C:T	IAV	B	-0.00626459880026639	0.0265614931875618	0.66941958165475
CNP	chr17:41932362:C:T	IAV	CD4T	0.000367018948404896	0.0252900527526414	0.728464297486814
CNP	chr17:41932362:C:T	LPS	NK	0.0022275255792462	0.0259991784159416	0.703425391528123
CNP	chr17:41932362:C:T	LPS	CD8T	-0.000502008049921186	0.024383623257341	0.720534362879237
CNP	chr17:41932362:C:T	LPS	monocyte	0.00203002189298344	0.032274332317648	0.695485698880861
CNP	chr17:41932362:C:T	LPS	B	-0.00122499287423193	0.027333751416245	0.712353996544027
CNP	chr17:41932362:C:T	LPS	CD4T	-0.00120872142426522	0.0269870154131195	0.713579260937842
CNP	chr17:41932362:C:T	Tcruzi	NK	0.00175067315817704	0.0273852895248458	0.71230529116381
CNP	chr17:41932362:C:T	Tcruzi	CD8T	0.00256827353611519	0.0276795167019733	0.706317101137532
CNP	chr17:41932362:C:T	Tcruzi	monocyte	-0.000936730366196471	0.0328976146138896	0.717313449686778
CNP	chr17:41932362:C:T	Tcruzi	B	-0.00304093003710273	0.0277956960620489	0.700614188175979
CNP	chr17:41932362:C:T	Tcruzi	CD4T	0.00196723814240074	0.0304844077770952	0.713743352507431
CNP	chr17:41937573:C:T	NI	NK	0.00401498121068541	0.0313348345596264	0.661937791912493
CNP	chr17:41937573:C:T	NI	CD8T	-0.00177820699597036	0.0324683585488553	0.679233119524605
CNP	chr17:41937573:C:T	NI	monocyte	0.0202922688655697	0.045974338781331	0.515669053852625
CNP	chr17:41937573:C:T	NI	B	-0.0106240078796719	0.036888810622993	0.612330824643158
CNP	chr17:41937573:C:T	NI	CD4T	-0.00502359842220099	0.0374980076287861	0.645126323747067
CNP	chr17:41937573:C:T	IAV	NK	0.00448565001911483	0.0282399050150748	0.652522804315676
CNP	chr17:41937573:C:T	IAV	CD8T	0.00202768317265715	0.0255254639097085	0.67581834570192
CNP	chr17:41937573:C:T	IAV	monocyte	0.0218644154458689	0.0406687246761247	0.514697373674924
CNP	chr17:41937573:C:T	IAV	B	-0.00489989177052294	0.0287640822138971	0.64700672977582
CNP	chr17:41937573:C:T	IAV	CD4T	-0.00305290446730905	0.0284036510818474	0.664031024067902
CNP	chr17:41937573:C:T	LPS	NK	-0.000391918036314831	0.0297612428756026	0.684728850914522
CNP	chr17:41937573:C:T	LPS	CD8T	-0.00101189647271657	0.0280669794301101	0.676220458941247
CNP	chr17:41937573:C:T	LPS	monocyte	0.00809339401825591	0.0378211038198066	0.60604606019835
CNP	chr17:41937573:C:T	LPS	B	-0.0100109383046811	0.0344139647723922	0.603385335820012
CNP	chr17:41937573:C:T	LPS	CD4T	-0.00454192306694003	0.0300031536649484	0.643353074467717
CNP	chr17:41937573:C:T	Tcruzi	NK	0.00129729945948788	0.0317029818942462	0.682153904611305
CNP	chr17:41937573:C:T	Tcruzi	CD8T	-0.000334798057379964	0.0312140773727449	0.688123660191709
CNP	chr17:41937573:C:T	Tcruzi	monocyte	0.0138212734808552	0.0405460542305038	0.579545509830441
CNP	chr17:41937573:C:T	Tcruzi	B	-0.0094358848084018	0.0346004684902101	0.614757422412546
CNP	chr17:41937573:C:T	Tcruzi	CD4T	-0.003770574234711	0.0341384624493587	0.660390908528857
CNP	chr17:41938582:C:T	NI	NK	-0.0136014579671863	0.0396439948598307	0.523184849149566
CNP	chr17:41938582:C:T	NI	CD8T	-0.0179082840912419	0.0418550260497028	0.494920612416506
CNP	chr17:41938582:C:T	NI	monocyte	-0.0608465194975035	0.069861564873128	0.289461877695806
CNP	chr17:41938582:C:T	NI	B	0.00687612536895546	0.0433797046055122	0.612731292161705
CNP	chr17:41938582:C:T	NI	CD4T	-0.0250623231311759	0.0477392527002995	0.456073892611698
CNP	chr17:41938582:C:T	IAV	NK	-0.00602527653686924	0.0332592970535962	0.572007895294219
CNP	chr17:41938582:C:T	IAV	CD8T	-0.00319594561606827	0.031209944433374	0.592481896509444
CNP	chr17:41938582:C:T	IAV	monocyte	-0.024459648873026	0.0382368452837245	0.420543395612381
CNP	chr17:41938582:C:T	IAV	B	0.00113339914198671	0.0334996753871081	0.638760123256841
CNP	chr17:41938582:C:T	IAV	CD4T	-0.00488997867739028	0.0311310673323594	0.58063553211045
CNP	chr17:41938582:C:T	LPS	NK	-0.00836308923527882	0.0361100255708861	0.551673054983799
CNP	chr17:41938582:C:T	LPS	CD8T	-0.010736343624645	0.0341411741492798	0.525554388482109
CNP	chr17:41938582:C:T	LPS	monocyte	-0.0516391569321526	0.0599747363245403	0.324577896029307
CNP	chr17:41938582:C:T	LPS	B	-0.00430004580027357	0.0367317694562317	0.590112559201571
CNP	chr17:41938582:C:T	LPS	CD4T	-0.0102388564086408	0.0320479555743774	0.528494527383866
CNP	chr17:41938582:C:T	Tcruzi	NK	-0.0120483421652993	0.040296391268239	0.534747094582457
CNP	chr17:41938582:C:T	Tcruzi	CD8T	-0.0137323774096508	0.0388231109179133	0.516557085910086
CNP	chr17:41938582:C:T	Tcruzi	monocyte	-0.0467388015198291	0.0607831821827833	0.364415266094088
CNP	chr17:41938582:C:T	Tcruzi	B	0.00704507542097751	0.0422169019207605	0.609707221082787
CNP	chr17:41938582:C:T	Tcruzi	CD4T	-0.0248711078493779	0.0456389528941647	0.455947741395692
CNP	chr17:41950032:C:A	NI	NK	0.0120258804024505	0.0421683931783208	0.51064123390502
CNP	chr17:41950032:C:A	NI	CD8T	0.0136788221449598	0.0465641333447459	0.496750512954145
CNP	chr17:41950032:C:A	NI	monocyte	0.0206836588741359	0.0544274239058476	0.46335287793311
CNP	chr17:41950032:C:A	NI	B	0.0124990129260656	0.0459966256788993	0.514542468506268
CNP	chr17:41950032:C:A	NI	CD4T	0.0404788682778427	0.0587168914408415	0.371897436615951
CNP	chr17:41950032:C:A	IAV	NK	0.00977354941030196	0.0377539688201217	0.517766232771977
CNP	chr17:41950032:C:A	IAV	CD8T	0.00947982683181321	0.0355215788307777	0.508680133984773
CNP	chr17:41950032:C:A	IAV	monocyte	0.0137506935921856	0.0402784197849127	0.500888944410395
CNP	chr17:41950032:C:A	IAV	B	0.0126081484845356	0.0385875440597598	0.498707174007929
CNP	chr17:41950032:C:A	IAV	CD4T	0.0410766750549244	0.0511892878093267	0.345003988966131
CNP	chr17:41950032:C:A	LPS	NK	0.011921199440844	0.0410659495503224	0.500740615884212
CNP	chr17:41950032:C:A	LPS	CD8T	0.0160826880298125	0.0397015630647845	0.46090705448605
CNP	chr17:41950032:C:A	LPS	monocyte	0.0192020743100061	0.0502226555855505	0.473853370876806
CNP	chr17:41950032:C:A	LPS	B	0.016378425764239	0.0441990794329954	0.478636874411048
CNP	chr17:41950032:C:A	LPS	CD4T	0.0487058944883145	0.0568781493639557	0.322547293337024
CNP	chr17:41950032:C:A	Tcruzi	NK	0.00975158289195534	0.0433953801723057	0.526221655957933
CNP	chr17:41950032:C:A	Tcruzi	CD8T	0.0180772884616009	0.0444885946967101	0.464908215072075
CNP	chr17:41950032:C:A	Tcruzi	monocyte	0.0169021649598442	0.0512623201892832	0.497156898691585
CNP	chr17:41950032:C:A	Tcruzi	B	0.0114467826864978	0.0435283563915422	0.514965801697694
CNP	chr17:41950032:C:A	Tcruzi	CD4T	0.031161424702494	0.0536817335006747	0.406025278258182
CNP	chr17:42006146:G:A	NI	NK	-0.0697653766703837	0.0703832068418531	0.155562693763744
CNP	chr17:42006146:G:A	NI	CD8T	-0.106379423665072	0.0767553028423418	0.0817439722200968
CNP	chr17:42006146:G:A	NI	monocyte	-0.0375677909257911	0.0822127976511255	0.317764475727214
CNP	chr17:42006146:G:A	NI	B	-0.10241077945522	0.0818818956803106	0.0972384170553116
CNP	chr17:42006146:G:A	NI	CD4T	-0.140562062408073	0.0870330381745154	0.0567305710364065
CNP	chr17:42006146:G:A	IAV	NK	-0.0826027574131111	0.0670219117863837	0.100637763639123
CNP	chr17:42006146:G:A	IAV	CD8T	-0.058640890731166	0.05854615894455	0.151273381387884
CNP	chr17:42006146:G:A	IAV	monocyte	-0.0354081617349849	0.061722576587971	0.288371503113495
CNP	chr17:42006146:G:A	IAV	B	-0.0920730630796851	0.0698272677824092	0.0851868044852957
CNP	chr17:42006146:G:A	IAV	CD4T	-0.151648149787578	0.0795590942282222	0.0362774817045806
CNP	chr17:42006146:G:A	LPS	NK	-0.0805873619787356	0.0692718244108358	0.117396477583285
CNP	chr17:42006146:G:A	LPS	CD8T	-0.0812591785812782	0.0644568693064703	0.102468619565479
CNP	chr17:42006146:G:A	LPS	monocyte	-0.0571702504733077	0.0765976292718472	0.233238908334807
CNP	chr17:42006146:G:A	LPS	B	-0.123231872667477	0.0843587269090449	0.0616024804685362
CNP	chr17:42006146:G:A	LPS	CD4T	-0.137699770734355	0.0722481631917147	0.0401174347963532
CNP	chr17:42006146:G:A	Tcruzi	NK	-0.0684036229075104	0.0720398375124962	0.165605478358577
CNP	chr17:42006146:G:A	Tcruzi	CD8T	-0.0921394623937859	0.0717227893157439	0.099687699682367
CNP	chr17:42006146:G:A	Tcruzi	monocyte	-0.0314655628142465	0.0801109661822295	0.341199741857762
CNP	chr17:42006146:G:A	Tcruzi	B	-0.100131477579593	0.0784285402933776	0.0914762949516444
CNP	chr17:42006146:G:A	Tcruzi	CD4T	-0.1274732304415	0.0794759435100127	0.0606831098903996
CNP	chr17:42010349:G:A	NI	NK	-0.0291251123329461	0.0587299341312517	0.451180236041843
CNP	chr17:42010349:G:A	NI	CD8T	-0.0230324538463704	0.0564505024701671	0.486316679068251
CNP	chr17:42010349:G:A	NI	monocyte	-0.0487534190109262	0.0755655446949687	0.371558770156068
CNP	chr17:42010349:G:A	NI	B	0.00123198752818835	0.0538922845641078	0.617591755784257
CNP	chr17:42010349:G:A	NI	CD4T	-0.0119717112296565	0.0582757806864878	0.545220069021097
CNP	chr17:42010349:G:A	IAV	NK	-0.0243178656512688	0.0511128106961496	0.459422988829968
CNP	chr17:42010349:G:A	IAV	CD8T	-0.0154269984221085	0.0430665171822313	0.500520864617003
CNP	chr17:42010349:G:A	IAV	monocyte	-0.0394319526038317	0.0584024719480545	0.387151916934898
CNP	chr17:42010349:G:A	IAV	B	0.00125930407892015	0.0449312810269925	0.619181865939645
CNP	chr17:42010349:G:A	IAV	CD4T	-0.00793911921760823	0.0452015666644183	0.561284220043346
CNP	chr17:42010349:G:A	LPS	NK	-0.0325257034589539	0.0596785938775689	0.426224323980804
CNP	chr17:42010349:G:A	LPS	CD8T	-0.0218294491468524	0.0494892857318977	0.468218696459037
CNP	chr17:42010349:G:A	LPS	monocyte	-0.0604017646132509	0.0804118467592042	0.335332123273708
CNP	chr17:42010349:G:A	LPS	B	-0.00811152145556625	0.0501776796028273	0.55850555346947
CNP	chr17:42010349:G:A	LPS	CD4T	-0.0067775510515475	0.047363541872987	0.565699003947078
CNP	chr17:42010349:G:A	Tcruzi	NK	-0.0286632252882375	0.0595383970239141	0.45524138918858
CNP	chr17:42010349:G:A	Tcruzi	CD8T	-0.0188113371469188	0.0525700905606432	0.501198020943185
CNP	chr17:42010349:G:A	Tcruzi	monocyte	-0.0448520250315758	0.0714032936297487	0.396516567448595
CNP	chr17:42010349:G:A	Tcruzi	B	0.00381524361597098	0.052387309597243	0.618518698464964
CNP	chr17:42010349:G:A	Tcruzi	CD4T	-0.0136922863794319	0.0546953060569844	0.538075238440769
CNP	chr17:42070434:G:A	NI	NK	-0.0790893644458836	0.0591729034780947	0.0768591397115014
CNP	chr17:42070434:G:A	NI	CD8T	-0.0955001733719357	0.0601724256556215	0.0506896637696992
CNP	chr17:42070434:G:A	NI	monocyte	-0.0115327252647986	0.0637019951938695	0.406528013767229
CNP	chr17:42070434:G:A	NI	B	-0.0679840666286048	0.0594282024212906	0.11854426035182
CNP	chr17:42070434:G:A	NI	CD4T	-0.114262365504865	0.0638924231066039	0.0372081883580738
CNP	chr17:42070434:G:A	IAV	NK	-0.0546551507949519	0.0471082670116739	0.118417406517262
CNP	chr17:42070434:G:A	IAV	CD8T	-0.0426813637774437	0.0454928150474556	0.160061881663575
CNP	chr17:42070434:G:A	IAV	monocyte	-0.0159748381726384	0.0449785865801103	0.356015089702494
CNP	chr17:42070434:G:A	IAV	B	-0.0426428838091459	0.0467466599373804	0.174811399059474
CNP	chr17:42070434:G:A	IAV	CD4T	-0.0989251562831961	0.0477709354272758	0.0276987738627561
CNP	chr17:42070434:G:A	LPS	NK	-0.0816757992119323	0.0557232991134403	0.0594340902663124
CNP	chr17:42070434:G:A	LPS	CD8T	-0.0781765378044895	0.0508314212111706	0.0547568918974943
CNP	chr17:42070434:G:A	LPS	monocyte	-0.0744098650768787	0.0596321209861096	0.0994600930611283
CNP	chr17:42070434:G:A	LPS	B	-0.0951560749844166	0.0605914757023161	0.0464863683652319
CNP	chr17:42070434:G:A	LPS	CD4T	-0.0810422132953218	0.0422316929168991	0.0371898799152597
CNP	chr17:42070434:G:A	Tcruzi	NK	-0.0839586569276997	0.062482177448926	0.0732783722903484
CNP	chr17:42070434:G:A	Tcruzi	CD8T	-0.0929112698473115	0.0582324828048238	0.0491397312991995
CNP	chr17:42070434:G:A	Tcruzi	monocyte	-0.0129265466327636	0.06224363186507	0.397271047688858
CNP	chr17:42070434:G:A	Tcruzi	B	-0.0542837229131917	0.0552606875000242	0.153967317498851
CNP	chr17:42070434:G:A	Tcruzi	CD4T	-0.100126289851374	0.0570160260782672	0.0430702218315413
CNP	chr17:42074263:G:A	NI	NK	-0.0496831162550385	0.0657304598349131	0.321167382770953
CNP	chr17:42074263:G:A	NI	CD8T	-0.0411395009728368	0.0590713677265948	0.351499489097341
CNP	chr17:42074263:G:A	NI	monocyte	-0.0209370984775068	0.0609984839462189	0.453901470850271
CNP	chr17:42074263:G:A	NI	B	-0.0185011326190105	0.0539162789256135	0.469290025282818
CNP	chr17:42074263:G:A	NI	CD4T	-0.0344422399316807	0.0601751653006314	0.389618871487807
CNP	chr17:42074263:G:A	IAV	NK	-0.0472674659731038	0.0599344021223061	0.310949479574624
CNP	chr17:42074263:G:A	IAV	CD8T	-0.0434099578329895	0.0558263502262668	0.311747622089277
CNP	chr17:42074263:G:A	IAV	monocyte	-0.0257182203662804	0.0484886443746143	0.416057935908754
CNP	chr17:42074263:G:A	IAV	B	-0.0186602064615778	0.0453590126689117	0.44851065560621
CNP	chr17:42074263:G:A	IAV	CD4T	-0.0481685118222093	0.0572205350019511	0.30924626447598
CNP	chr17:42074263:G:A	LPS	NK	-0.0576610383333655	0.0706580970668253	0.292980404655761
CNP	chr17:42074263:G:A	LPS	CD8T	-0.0470749359811256	0.0590311157632036	0.307796610588398
CNP	chr17:42074263:G:A	LPS	monocyte	-0.0238030740431271	0.0564861807693474	0.441667329993616
CNP	chr17:42074263:G:A	LPS	B	-0.0243244778169495	0.0517705718315275	0.427712915799089
CNP	chr17:42074263:G:A	LPS	CD4T	-0.0269941800696472	0.0474710489243409	0.398373503786411
CNP	chr17:42074263:G:A	Tcruzi	NK	-0.0486599510758084	0.0657189363036952	0.326795890771684
CNP	chr17:42074263:G:A	Tcruzi	CD8T	-0.0416799632488368	0.0581914759832751	0.343082586846153
CNP	chr17:42074263:G:A	Tcruzi	monocyte	-0.0139492583151157	0.0585570528278713	0.499884434545063
CNP	chr17:42074263:G:A	Tcruzi	B	-0.0165930321335805	0.0510033564986068	0.473070189875175
CNP	chr17:42074263:G:A	Tcruzi	CD4T	-0.0336512399087224	0.0564613068465832	0.388160410278733
CNP	chr17:42076363:T:C	NI	NK	-0.013543073150174	0.0429931218337984	0.571422341273672
CNP	chr17:42076363:T:C	NI	CD8T	-0.0142562123174513	0.0450853246840152	0.571023062077873
CNP	chr17:42076363:T:C	NI	monocyte	0.00635540435641661	0.0511488611222625	0.6036035174157
CNP	chr17:42076363:T:C	NI	B	-0.0188334660272414	0.0493045763004992	0.547656881594096
CNP	chr17:42076363:T:C	NI	CD4T	-0.0191023856418407	0.053123211829581	0.546422877060618
CNP	chr17:42076363:T:C	IAV	NK	-0.00282199955652845	0.0349801769653094	0.638041572388632
CNP	chr17:42076363:T:C	IAV	CD8T	-0.00320444910314024	0.0325225626202243	0.631391527176733
CNP	chr17:42076363:T:C	IAV	monocyte	0.0116919076243886	0.0411311607465384	0.586702808617952
CNP	chr17:42076363:T:C	IAV	B	-0.00972012387582724	0.0372919022507622	0.586519516697472
CNP	chr17:42076363:T:C	IAV	CD4T	-0.00635042605495119	0.037530911978566	0.61440405610667
CNP	chr17:42076363:T:C	LPS	NK	-0.00975055351862672	0.0395431734414169	0.586911145983105
CNP	chr17:42076363:T:C	LPS	CD8T	-0.0119886153889367	0.0386946076872434	0.567035784019219
CNP	chr17:42076363:T:C	LPS	monocyte	0.00619285152814058	0.0471962572023734	0.617581648278151
CNP	chr17:42076363:T:C	LPS	B	-0.021105365522211	0.0493144290208166	0.525913818856134
CNP	chr17:42076363:T:C	LPS	CD4T	-0.00694876190731963	0.0397902847143937	0.607638828066854
CNP	chr17:42076363:T:C	Tcruzi	NK	-0.0146625437327168	0.0449581297798777	0.565010808532724
CNP	chr17:42076363:T:C	Tcruzi	CD8T	-0.0165315470158037	0.04542467812351	0.55275093250992
CNP	chr17:42076363:T:C	Tcruzi	monocyte	0.00253967628912927	0.0478662908420891	0.646572436808372
CNP	chr17:42076363:T:C	Tcruzi	B	-0.0156522519622786	0.0448783163162898	0.556216210250071
CNP	chr17:42076363:T:C	Tcruzi	CD4T	-0.0165458018162866	0.0483762245277717	0.561447637257332
CNPPD1	chr2:219073817:G:T	NI	NK	-0.00336420577098371	0.0481443738851791	0.48105351600019
CNPPD1	chr2:219073817:G:T	NI	CD8T	-0.0457813179859483	0.0518513538132024	0.21323739761459
CNPPD1	chr2:219073817:G:T	NI	monocyte	-0.0394464886478201	0.0580937281392086	0.267240786484436
CNPPD1	chr2:219073817:G:T	NI	B	-0.0694197899783266	0.0600622514571249	0.141149876996416
CNPPD1	chr2:219073817:G:T	NI	CD4T	-0.0998947253873745	0.0702707971902003	0.0998149835370892
CNPPD1	chr2:219073817:G:T	IAV	NK	-0.0010265083567428	0.0464310324480218	0.494758486660879
CNPPD1	chr2:219073817:G:T	IAV	CD8T	-0.0089456660820607	0.0427597715205516	0.418513023825085
CNPPD1	chr2:219073817:G:T	IAV	monocyte	-0.0432083892914445	0.0506619423535198	0.222638615204071
CNPPD1	chr2:219073817:G:T	IAV	B	-0.049731824258619	0.0499250998419288	0.178952285832147
CNPPD1	chr2:219073817:G:T	IAV	CD4T	-0.0887511872604451	0.0623188840392306	0.0988030515517336
CNPPD1	chr2:219073817:G:T	LPS	NK	0.0149018013940027	0.0546925298028096	0.462629490108182
CNPPD1	chr2:219073817:G:T	LPS	CD8T	-0.0200076758686882	0.0460118428425065	0.340148189439491
CNPPD1	chr2:219073817:G:T	LPS	monocyte	-0.0605240793922154	0.0612839413488494	0.183806745642321
CNPPD1	chr2:219073817:G:T	LPS	B	-0.0622790570963417	0.0569058671045713	0.155984754645351
CNPPD1	chr2:219073817:G:T	LPS	CD4T	-0.111425358389725	0.0732479161743387	0.0853045361412186
CNPPD1	chr2:219073817:G:T	Tcruzi	NK	0.0112212451682265	0.0540105561171212	0.484357015297083
CNPPD1	chr2:219073817:G:T	Tcruzi	CD8T	-0.033304942939362	0.0486155284016657	0.267443174758674
CNPPD1	chr2:219073817:G:T	Tcruzi	monocyte	-0.062932066155528	0.0616983906242315	0.175509333367435
CNPPD1	chr2:219073817:G:T	Tcruzi	B	-0.0668908845840379	0.0579157532115742	0.139588782861221
CNPPD1	chr2:219073817:G:T	Tcruzi	CD4T	-0.104362535886243	0.0703902222148875	0.0913911050282672
CNPPD1	chr2:219080550:A:T	NI	NK	-0.0111125750695868	0.0877595324378316	0.561327761344036
CNPPD1	chr2:219080550:A:T	NI	CD8T	0.0853995107851081	0.105968606886572	0.268338115248267
CNPPD1	chr2:219080550:A:T	NI	monocyte	0.028036671575739	0.0970884356600004	0.441124196210856
CNPPD1	chr2:219080550:A:T	NI	B	0.0445872189857945	0.0910595137171492	0.376648414633342
CNPPD1	chr2:219080550:A:T	NI	CD4T	0.146224127569556	0.152875643644555	0.212354650059393
CNPPD1	chr2:219080550:A:T	IAV	NK	-0.0268651025139181	0.0934987126216583	0.503702982082119
CNPPD1	chr2:219080550:A:T	IAV	CD8T	0.0276695240672204	0.0703056339483795	0.402103028331309
CNPPD1	chr2:219080550:A:T	IAV	monocyte	0.0173695528946368	0.0808970298538037	0.47779548178654
CNPPD1	chr2:219080550:A:T	IAV	B	0.0174748817789964	0.0771754058091459	0.456837119534423
CNPPD1	chr2:219080550:A:T	IAV	CD4T	0.0821720367201614	0.102114453947242	0.272619818574638
CNPPD1	chr2:219080550:A:T	LPS	NK	-0.00270943332465776	0.0842305432165206	0.537921127072413
CNPPD1	chr2:219080550:A:T	LPS	CD8T	0.0437644351493326	0.0795688128109314	0.350406160791146
CNPPD1	chr2:219080550:A:T	LPS	monocyte	0.0171002632845111	0.0958629670721755	0.483036414078657
CNPPD1	chr2:219080550:A:T	LPS	B	0.0493395407008698	0.0921006732374429	0.360470039215799
CNPPD1	chr2:219080550:A:T	LPS	CD4T	0.0961597029733949	0.11403131201217	0.259401733280264
CNPPD1	chr2:219080550:A:T	Tcruzi	NK	0.0096964420503162	0.0830609348952591	0.493758110715827
CNPPD1	chr2:219080550:A:T	Tcruzi	CD8T	0.0799897886842839	0.0998614004888735	0.269578986234751
CNPPD1	chr2:219080550:A:T	Tcruzi	monocyte	0.034182856357547	0.0967347888574656	0.429542580791697
CNPPD1	chr2:219080550:A:T	Tcruzi	B	0.0548948336623212	0.0922480700740829	0.339798091218248
CNPPD1	chr2:219080550:A:T	Tcruzi	CD4T	0.149830757143286	0.155302680000146	0.208463341413257
CNPPD1	chr2:219145213:C:T	NI	NK	0.143711327760389	0.0697368328847942	0.0176743345095961
CNPPD1	chr2:219145213:C:T	NI	CD8T	0.238749115347211	0.0703694959690443	0.000350321663406449
CNPPD1	chr2:219145213:C:T	NI	monocyte	0.164878188367756	0.0720233480623641	0.0106317369895296
CNPPD1	chr2:219145213:C:T	NI	B	0.341667813468035	0.0753740895695434	1.70500541661595e-06
CNPPD1	chr2:219145213:C:T	NI	CD4T	0.411686217919216	0.0765642759634038	1.06708207603198e-08
CNPPD1	chr2:219145213:C:T	IAV	NK	0.0181092015326276	0.0715502676360091	0.387620866378497
CNPPD1	chr2:219145213:C:T	IAV	CD8T	0.0635576390099533	0.067009669078384	0.16733563604263
CNPPD1	chr2:219145213:C:T	IAV	monocyte	-0.0367281888482688	0.0707477642692461	0.308163957439159
CNPPD1	chr2:219145213:C:T	IAV	B	0.261846428128863	0.0690380907677045	4.74066362982035e-05
CNPPD1	chr2:219145213:C:T	IAV	CD4T	0.241541809421166	0.0663171479974728	0.000213687625344498
CNPPD1	chr2:219145213:C:T	LPS	NK	0.0729928406776423	0.0718507998890731	0.152690959641451
CNPPD1	chr2:219145213:C:T	LPS	CD8T	0.131163825723828	0.0672835957746948	0.0285026519062305
CNPPD1	chr2:219145213:C:T	LPS	monocyte	0.192238325435004	0.0741009671647762	0.00396766310643598
CNPPD1	chr2:219145213:C:T	LPS	B	0.321256719949737	0.0734463258368738	4.86076509025999e-06
CNPPD1	chr2:219145213:C:T	LPS	CD4T	0.316387225804935	0.0694183561169861	3.62905932700327e-06
CNPPD1	chr2:219145213:C:T	Tcruzi	NK	0.0987594241119324	0.0746905450107082	0.0917945669332761
CNPPD1	chr2:219145213:C:T	Tcruzi	CD8T	0.182486266620896	0.0662190157587002	0.00395389064801156
CNPPD1	chr2:219145213:C:T	Tcruzi	monocyte	0.140822163877701	0.0753718287959621	0.0305532320065236
CNPPD1	chr2:219145213:C:T	Tcruzi	B	0.326161364326019	0.0752444450497516	4.58731853741868e-06
CNPPD1	chr2:219145213:C:T	Tcruzi	CD4T	0.358123774961956	0.0713743918909056	2.91140476294069e-07
CNPPD1	chr2:219160586:C:T	NI	NK	0.107855900471813	0.048176664222204	0.0111809007829934
CNPPD1	chr2:219160586:C:T	NI	CD8T	0.221985568275865	0.0510716896570787	1.77601286093913e-06
CNPPD1	chr2:219160586:C:T	NI	monocyte	0.0828651150758605	0.0501788834665566	0.0499499109412892
CNPPD1	chr2:219160586:C:T	NI	B	0.159033768921462	0.0507812496791814	0.00093892466707301
CNPPD1	chr2:219160586:C:T	NI	CD4T	0.313555119208662	0.0550337281651683	2.83277695584389e-10
CNPPD1	chr2:219160586:C:T	IAV	NK	0.0221393575711274	0.0496974430432152	0.315387797185398
CNPPD1	chr2:219160586:C:T	IAV	CD8T	0.0806914605927021	0.0457740106490061	0.040524739872359
CNPPD1	chr2:219160586:C:T	IAV	monocyte	0.0353683288309777	0.045753329873987	0.216523939437294
CNPPD1	chr2:219160586:C:T	IAV	B	0.115507832846665	0.0464880287499706	0.00649125336305854
CNPPD1	chr2:219160586:C:T	IAV	CD4T	0.151551005687763	0.0466117119010939	0.00106828915810411
CNPPD1	chr2:219160586:C:T	LPS	NK	0.0257444344430335	0.0529626427696257	0.300593863020709
CNPPD1	chr2:219160586:C:T	LPS	CD8T	0.100912752034184	0.0468273640641126	0.0202589146098776
CNPPD1	chr2:219160586:C:T	LPS	monocyte	0.0962961391792785	0.0509381365301024	0.0283906324031701
CNPPD1	chr2:219160586:C:T	LPS	B	0.155312287516192	0.0499818582472495	0.000899806731454557
CNPPD1	chr2:219160586:C:T	LPS	CD4T	0.200997600784626	0.0481441070724705	3.69889492759561e-05
CNPPD1	chr2:219160586:C:T	Tcruzi	NK	0.100312704112693	0.0515961022188711	0.0247047038786686
CNPPD1	chr2:219160586:C:T	Tcruzi	CD8T	0.179427855704977	0.0453755569889052	5.48369094353114e-05
CNPPD1	chr2:219160586:C:T	Tcruzi	monocyte	0.110980012673588	0.0526414572739341	0.0159911427643686
CNPPD1	chr2:219160586:C:T	Tcruzi	B	0.174586534513537	0.0517597502902358	0.000219094854540483
CNPPD1	chr2:219160586:C:T	Tcruzi	CD4T	0.287790953604583	0.051673338145023	1.34296434850312e-09
CNPPD1	chr2:219233549:G:A	NI	NK	0.00527807163160283	0.0505935262219268	0.620174400634069
CNPPD1	chr2:219233549:G:A	NI	CD8T	0.00648697703807008	0.0582467931796975	0.618022839454952
CNPPD1	chr2:219233549:G:A	NI	monocyte	-0.00983194725023199	0.067327037445635	0.579495326747191
CNPPD1	chr2:219233549:G:A	NI	B	0.00768621445034236	0.0564382981456574	0.610724000931853
CNPPD1	chr2:219233549:G:A	NI	CD4T	0.00295864410758204	0.0709046280846919	0.628232893157478
CNPPD1	chr2:219233549:G:A	IAV	NK	0.0037493382835076	0.0466508932076548	0.626645958090329
CNPPD1	chr2:219233549:G:A	IAV	CD8T	0.00186280185538961	0.0430465541141245	0.636422693058441
CNPPD1	chr2:219233549:G:A	IAV	monocyte	-0.00214546232602857	0.0533430857685449	0.637370069703479
CNPPD1	chr2:219233549:G:A	IAV	B	0.00563059823227649	0.0480916719303028	0.616002130664958
CNPPD1	chr2:219233549:G:A	IAV	CD4T	0.00449036715383526	0.059895680122499	0.62773960580178
CNPPD1	chr2:219233549:G:A	LPS	NK	0.00136421843740667	0.050398636093537	0.635956132386302
CNPPD1	chr2:219233549:G:A	LPS	CD8T	0.00478351294767013	0.0500200940109053	0.617154408281065
CNPPD1	chr2:219233549:G:A	LPS	monocyte	-8.03000546802981e-05	0.0648713070233201	0.634532867178411
CNPPD1	chr2:219233549:G:A	LPS	B	0.00453220515609702	0.0552183571371172	0.620559353646847
CNPPD1	chr2:219233549:G:A	LPS	CD4T	0.00540526525976734	0.0663038185931393	0.620933572403067
CNPPD1	chr2:219233549:G:A	Tcruzi	NK	-0.00350243316177184	0.0522753148308092	0.631813715581084
CNPPD1	chr2:219233549:G:A	Tcruzi	CD8T	0.00236035412657324	0.0550972623607435	0.634965829026324
CNPPD1	chr2:219233549:G:A	Tcruzi	monocyte	-0.00619405893227828	0.0634733295554356	0.615867849033754
CNPPD1	chr2:219233549:G:A	Tcruzi	B	0.00612751789811008	0.0533031927181394	0.615094142545474
CNPPD1	chr2:219233549:G:A	Tcruzi	CD4T	0.00425173007620574	0.066696996087059	0.629319201960542
CNPPD1	chr2:219236065:C:T	NI	NK	-0.0146164968805267	0.0464704738403365	0.571462341997323
CNPPD1	chr2:219236065:C:T	NI	CD8T	-0.0053347750967541	0.0455946948719345	0.630534797407392
CNPPD1	chr2:219236065:C:T	NI	monocyte	-0.0196636981595136	0.058436462312285	0.526312743424344
CNPPD1	chr2:219236065:C:T	NI	B	-0.00425868506354767	0.0449510157552139	0.637027662331163
CNPPD1	chr2:219236065:C:T	NI	CD4T	-0.00790699990443011	0.0559573460597261	0.614629476645277
CNPPD1	chr2:219236065:C:T	IAV	NK	-0.00681708819852472	0.038971680697803	0.61344741135873
CNPPD1	chr2:219236065:C:T	IAV	CD8T	0.00114167833921325	0.035732036189356	0.66783066665613
CNPPD1	chr2:219236065:C:T	IAV	monocyte	-0.00148717641224063	0.0436500577861274	0.649753303868387
CNPPD1	chr2:219236065:C:T	IAV	B	-0.00165084064522182	0.0388698041063178	0.650319836510616
CNPPD1	chr2:219236065:C:T	IAV	CD4T	-0.00138836278061828	0.0468871475925685	0.653636590071849
CNPPD1	chr2:219236065:C:T	LPS	NK	-0.00588348530923332	0.0413700634603963	0.617510754050762
CNPPD1	chr2:219236065:C:T	LPS	CD8T	-0.00482567685681988	0.0398073761299717	0.62361259673372
CNPPD1	chr2:219236065:C:T	LPS	monocyte	-0.00591491118539951	0.0524429383635099	0.615382972973657
CNPPD1	chr2:219236065:C:T	LPS	B	-0.00595987248223493	0.0449592930956506	0.621332792206067
CNPPD1	chr2:219236065:C:T	LPS	CD4T	-0.00692405212883689	0.0518091039735933	0.62122658996457
CNPPD1	chr2:219236065:C:T	Tcruzi	NK	-0.00728897391194905	0.042883601677626	0.613682384854324
CNPPD1	chr2:219236065:C:T	Tcruzi	CD8T	-0.00586181145725883	0.0438499750039632	0.624240060810869
CNPPD1	chr2:219236065:C:T	Tcruzi	monocyte	-0.010771426617918	0.052191009425604	0.598152402987258
CNPPD1	chr2:219236065:C:T	Tcruzi	B	-0.00657145462856431	0.0433913596495497	0.619882152652658
CNPPD1	chr2:219236065:C:T	Tcruzi	CD4T	-0.00574997636471258	0.0520395971299761	0.631121771658012
CNPPD1	chr2:219247852:C:T	NI	NK	-0.00952070086517321	0.0548766368805771	0.572865977144788
CNPPD1	chr2:219247852:C:T	NI	CD8T	-0.0275441066842594	0.069207878625395	0.502279786417855
CNPPD1	chr2:219247852:C:T	NI	monocyte	-0.0136247696493537	0.0719826498839662	0.546328729403961
CNPPD1	chr2:219247852:C:T	NI	B	-0.0226904516696921	0.065503595971476	0.519228815967423
CNPPD1	chr2:219247852:C:T	NI	CD4T	-0.0347637462623502	0.0847968009499929	0.490174214692621
CNPPD1	chr2:219247852:C:T	IAV	NK	-0.00743248314339738	0.0510615312251226	0.580174016897446
CNPPD1	chr2:219247852:C:T	IAV	CD8T	-0.00951665291854273	0.0475830183701534	0.562479988994897
CNPPD1	chr2:219247852:C:T	IAV	monocyte	0.0110731273840416	0.0639919683080707	0.588484553627738
CNPPD1	chr2:219247852:C:T	IAV	B	-0.0171728693019475	0.0553122694650383	0.530241901157199
CNPPD1	chr2:219247852:C:T	IAV	CD4T	-0.0231531464327489	0.0679292200043764	0.520178203808738
CNPPD1	chr2:219247852:C:T	LPS	NK	-0.00682717632980056	0.0549870234227375	0.581111964308874
CNPPD1	chr2:219247852:C:T	LPS	CD8T	-0.0216941695002957	0.0586096915367327	0.506512337683921
CNPPD1	chr2:219247852:C:T	LPS	monocyte	0.0039327174553973	0.069611638478052	0.611231092031704
CNPPD1	chr2:219247852:C:T	LPS	B	-0.0246422802517608	0.06635362510035	0.505851624957291
CNPPD1	chr2:219247852:C:T	LPS	CD4T	-0.035586691627081	0.0812816605852698	0.48334943516335
CNPPD1	chr2:219247852:C:T	Tcruzi	NK	-0.00870745291130785	0.056453069696217	0.576580106159856
CNPPD1	chr2:219247852:C:T	Tcruzi	CD8T	-0.021500500387897	0.0628575752390118	0.51932902838192
CNPPD1	chr2:219247852:C:T	Tcruzi	monocyte	-0.00356417754434803	0.0671224343498765	0.608729692793703
CNPPD1	chr2:219247852:C:T	Tcruzi	B	-0.0236568887412006	0.063658813505633	0.508975375104258
CNPPD1	chr2:219247852:C:T	Tcruzi	CD4T	-0.0344444640426258	0.080700931465826	0.490956812743897
CNPPD1	chr2:219248662:G:A	NI	NK	0.122363722920033	0.0551447310592478	0.00966775421892758
CNPPD1	chr2:219248662:G:A	NI	CD8T	0.0622990350258306	0.0552384802217167	0.128955841885973
CNPPD1	chr2:219248662:G:A	NI	monocyte	0.0708957024141265	0.0550098456399617	0.0973770463668191
CNPPD1	chr2:219248662:G:A	NI	B	0.219879885250648	0.0604169936551181	4.30001785824265e-05
CNPPD1	chr2:219248662:G:A	NI	CD4T	0.194887359931051	0.0623799205842694	0.000329566070208506
CNPPD1	chr2:219248662:G:A	IAV	NK	0.0999211217320546	0.0545297674944689	0.0276905420218344
CNPPD1	chr2:219248662:G:A	IAV	CD8T	0.0451948398790034	0.0512641607862178	0.181413674265913
CNPPD1	chr2:219248662:G:A	IAV	monocyte	-0.0147086203769993	0.0516810545397976	0.39653965040035
CNPPD1	chr2:219248662:G:A	IAV	B	0.12997176596296	0.0521145379278594	0.00660074664193209
CNPPD1	chr2:219248662:G:A	IAV	CD4T	0.0386472854117133	0.0545559843315771	0.233827943598268
CNPPD1	chr2:219248662:G:A	LPS	NK	0.0604044924018807	0.0555854087135145	0.135376969128747
CNPPD1	chr2:219248662:G:A	LPS	CD8T	0.115333966647782	0.0536676942054772	0.0113347244639445
CNPPD1	chr2:219248662:G:A	LPS	monocyte	0.0434280973616811	0.0559218530220126	0.216782590592692
CNPPD1	chr2:219248662:G:A	LPS	B	0.215511632536886	0.0596804974224578	4.33105706409554e-05
CNPPD1	chr2:219248662:G:A	LPS	CD4T	0.125385903385365	0.0539207520954832	0.00927207565002399
CNPPD1	chr2:219248662:G:A	Tcruzi	NK	0.106405919563737	0.0578762035906304	0.0291180046139821
CNPPD1	chr2:219248662:G:A	Tcruzi	CD8T	0.0570344590842138	0.0518246554033787	0.134909288017567
CNPPD1	chr2:219248662:G:A	Tcruzi	monocyte	0.0785376578747492	0.0577238549602075	0.0835401182743246
CNPPD1	chr2:219248662:G:A	Tcruzi	B	0.210079869076448	0.0600909977008045	7.09841059175734e-05
CNPPD1	chr2:219248662:G:A	Tcruzi	CD4T	0.0954400093412599	0.0549145772848185	0.0437781770543681
CNPY2	chr12:56220157:G:A	NI	NK	0.045569936474424	0.0736590541488716	0.381376972419146
CNPY2	chr12:56220157:G:A	NI	CD8T	0.0566417988844135	0.0847893052498026	0.36603723939545
CNPY2	chr12:56220157:G:A	NI	monocyte	0.0430263517766879	0.0868783968096199	0.41058625898347
CNPY2	chr12:56220157:G:A	NI	B	0.018901301994819	0.0670691969938648	0.500899096641277
CNPY2	chr12:56220157:G:A	NI	CD4T	0.0609694526252844	0.0981042624169848	0.378685242237733
CNPY2	chr12:56220157:G:A	IAV	NK	0.0360427372639787	0.0639744780143165	0.403074822579529
CNPY2	chr12:56220157:G:A	IAV	CD8T	0.0389922155399732	0.0627730392514229	0.380442992734022
CNPY2	chr12:56220157:G:A	IAV	monocyte	0.0194390798630077	0.0656399628144112	0.497396168636274
CNPY2	chr12:56220157:G:A	IAV	B	0.01607279471709	0.0581067278219732	0.502641371168159
CNPY2	chr12:56220157:G:A	IAV	CD4T	0.0519930608341751	0.0836018581000388	0.384535472637707
CNPY2	chr12:56220157:G:A	LPS	NK	0.0478717808553693	0.0755940948251743	0.37110161048828
CNPY2	chr12:56220157:G:A	LPS	CD8T	0.0533131456344163	0.0778038395314653	0.351434380274504
CNPY2	chr12:56220157:G:A	LPS	monocyte	0.0262729425258335	0.0778651104335363	0.475634814127645
CNPY2	chr12:56220157:G:A	LPS	B	0.0167176541301541	0.0664113996289943	0.505265033847285
CNPY2	chr12:56220157:G:A	LPS	CD4T	0.0579551463920495	0.092127815503388	0.378560842375887
CNPY2	chr12:56220157:G:A	Tcruzi	NK	0.0453462665350758	0.0745395515615598	0.384458671046895
CNPY2	chr12:56220157:G:A	Tcruzi	CD8T	0.0627420087516788	0.0890396959142443	0.346464745588067
CNPY2	chr12:56220157:G:A	Tcruzi	monocyte	0.0359864909966113	0.0806560502512494	0.445832944418299
CNPY2	chr12:56220157:G:A	Tcruzi	B	0.0154237794077626	0.0633994195857794	0.510544346280421
CNPY2	chr12:56220157:G:A	Tcruzi	CD4T	0.0576766433375626	0.0922179099617052	0.382816065430116
CNPY2	chr12:56234869:G:A	NI	NK	-0.023753658704554	0.0515002658340801	0.503493893889683
CNPY2	chr12:56234869:G:A	NI	CD8T	-0.0202377602221535	0.0517711883629753	0.533073997452887
CNPY2	chr12:56234869:G:A	NI	monocyte	0.0101249343450323	0.0562889850593039	0.57764649806445
CNPY2	chr12:56234869:G:A	NI	B	-0.00614479463992776	0.0457227022696712	0.613679094408365
CNPY2	chr12:56234869:G:A	NI	CD4T	-0.00238979264511402	0.0562653304439338	0.627891671788159
CNPY2	chr12:56234869:G:A	IAV	NK	-0.013477883086226	0.0410110089429208	0.551514801384512
CNPY2	chr12:56234869:G:A	IAV	CD8T	-0.0126852906435001	0.0380626728775831	0.550312388292995
CNPY2	chr12:56234869:G:A	IAV	monocyte	0.00408722828793077	0.0450043779674147	0.631012941387829
CNPY2	chr12:56234869:G:A	IAV	B	-0.00333662138743716	0.0394475020046681	0.627537201872799
CNPY2	chr12:56234869:G:A	IAV	CD4T	-0.0022140886687315	0.0474373267139341	0.635807282405118
CNPY2	chr12:56234869:G:A	LPS	NK	-0.0168177236410832	0.0456230631176438	0.53303374936262
CNPY2	chr12:56234869:G:A	LPS	CD8T	-0.0168336115318355	0.0445459227063022	0.53107928746264
CNPY2	chr12:56234869:G:A	LPS	monocyte	0.00105322643927189	0.0528300023464885	0.637352176878457
CNPY2	chr12:56234869:G:A	LPS	B	-0.00541120727556437	0.0453944094033467	0.612199264479025
CNPY2	chr12:56234869:G:A	LPS	CD4T	-0.00327141754116502	0.0519642929525235	0.626120251989344
CNPY2	chr12:56234869:G:A	Tcruzi	NK	-0.0142710702297689	0.0449071140050632	0.552949321982968
CNPY2	chr12:56234869:G:A	Tcruzi	CD8T	-0.0183502718708651	0.0488385536270722	0.536427439444557
CNPY2	chr12:56234869:G:A	Tcruzi	monocyte	0.0107636983849262	0.0537154442753947	0.593605964689974
CNPY2	chr12:56234869:G:A	Tcruzi	B	-0.00762058000426745	0.043994976308485	0.601373083575182
CNPY2	chr12:56234869:G:A	Tcruzi	CD4T	-0.00616992530372413	0.0523259650539771	0.614958077677497
CNPY2	chr12:56275805:C:G	NI	NK	-0.060728767513829	0.0676333815399293	0.181999239105166
CNPY2	chr12:56275805:C:G	NI	CD8T	-0.0851109236509623	0.0713897987880615	0.117925037616254
CNPY2	chr12:56275805:C:G	NI	monocyte	-0.172489473307934	0.0964827066579635	0.036047103782383
CNPY2	chr12:56275805:C:G	NI	B	-0.0946989712530317	0.0775626603511918	0.107781722024425
CNPY2	chr12:56275805:C:G	NI	CD4T	-0.12131153917674	0.0857620166280915	0.0801621140215705
CNPY2	chr12:56275805:C:G	IAV	NK	-0.0493739681979329	0.0638311621973705	0.214074115730262
CNPY2	chr12:56275805:C:G	IAV	CD8T	-0.0635626564027153	0.0608198244196008	0.142024039399736
CNPY2	chr12:56275805:C:G	IAV	monocyte	-0.114820046034727	0.0770422127630948	0.0678941401814211
CNPY2	chr12:56275805:C:G	IAV	B	-0.088631008365075	0.071712236153674	0.0999495771354248
CNPY2	chr12:56275805:C:G	IAV	CD4T	-0.0705796414290105	0.0731890737348882	0.167437562367561
CNPY2	chr12:56275805:C:G	LPS	NK	-0.0641308015884063	0.0679520245197902	0.169669746861142
CNPY2	chr12:56275805:C:G	LPS	CD8T	-0.0904717896929909	0.067079852610588	0.0842939909997442
CNPY2	chr12:56275805:C:G	LPS	monocyte	-0.217212363695042	0.108830132073295	0.0191830688497096
CNPY2	chr12:56275805:C:G	LPS	B	-0.0687340351149153	0.0746194485433349	0.17456078193616
CNPY2	chr12:56275805:C:G	LPS	CD4T	-0.0907068890622533	0.0781962571138695	0.126341478398566
CNPY2	chr12:56275805:C:G	Tcruzi	NK	-0.0561530383185196	0.0699107201230248	0.206315035357248
CNPY2	chr12:56275805:C:G	Tcruzi	CD8T	-0.105748870653079	0.0727859272166236	0.0702991100496226
CNPY2	chr12:56275805:C:G	Tcruzi	monocyte	-0.189503825356685	0.100706161051394	0.0292233977213673
CNPY2	chr12:56275805:C:G	Tcruzi	B	-0.104725932251184	0.0775720042870512	0.0810738599636357
CNPY2	chr12:56275805:C:G	Tcruzi	CD4T	-0.133314954176059	0.0854268718298068	0.058055543681148
CNPY2	chr12:56284557:C:T	NI	NK	0.00513160012586629	0.0400547305586043	0.624001023778197
CNPY2	chr12:56284557:C:T	NI	CD8T	0.00645047577797981	0.044987037529384	0.619094497177999
CNPY2	chr12:56284557:C:T	NI	monocyte	-0.0101878173268114	0.0554764989492496	0.582593896200017
CNPY2	chr12:56284557:C:T	NI	B	0.0153501539664651	0.0484942691599359	0.567243276845392
CNPY2	chr12:56284557:C:T	NI	CD4T	0.0116875366259736	0.0563999753509717	0.590544110001089
CNPY2	chr12:56284557:C:T	IAV	NK	0.0103629030237849	0.0396101436777523	0.585586673256251
CNPY2	chr12:56284557:C:T	IAV	CD8T	0.00640564053088324	0.0349487959609545	0.608164293482924
CNPY2	chr12:56284557:C:T	IAV	monocyte	-0.00810700873346278	0.0451261840879199	0.61363785129409
CNPY2	chr12:56284557:C:T	IAV	B	0.0118089280538768	0.0410441099323127	0.576278999337483
CNPY2	chr12:56284557:C:T	IAV	CD4T	0.00881796899269544	0.0472210800269127	0.606690080213769
CNPY2	chr12:56284557:C:T	LPS	NK	0.00815078845644762	0.0411916121487521	0.598462071612424
CNPY2	chr12:56284557:C:T	LPS	CD8T	0.00550451663362467	0.0391348735606914	0.613757380800216
CNPY2	chr12:56284557:C:T	LPS	monocyte	-0.00605842288375356	0.052404938667588	0.617170099148785
CNPY2	chr12:56284557:C:T	LPS	B	0.0126925405626149	0.0465613859361566	0.575038237574432
CNPY2	chr12:56284557:C:T	LPS	CD4T	0.0139813593893043	0.0536582025327564	0.579743179489305
CNPY2	chr12:56284557:C:T	Tcruzi	NK	0.00379022411655072	0.0411821629047481	0.632012517835138
CNPY2	chr12:56284557:C:T	Tcruzi	CD8T	0.00481994431852745	0.0430584731359348	0.625714561175685
CNPY2	chr12:56284557:C:T	Tcruzi	monocyte	-0.00911768034117814	0.0521298357556896	0.608554054060264
CNPY2	chr12:56284557:C:T	Tcruzi	B	0.0136288530040507	0.0455086853969323	0.570833945489877
CNPY2	chr12:56284557:C:T	Tcruzi	CD4T	0.00864644879400002	0.0520537687376157	0.610812412780901
CNPY2	chr12:56294479:A:G	NI	NK	-0.0195774791109581	0.0554812523564709	0.523446509190846
CNPY2	chr12:56294479:A:G	NI	CD8T	-0.0236374446533673	0.063215753765395	0.516901165703521
CNPY2	chr12:56294479:A:G	NI	monocyte	0.00149289558414802	0.0676988550575147	0.613287376477838
CNPY2	chr12:56294479:A:G	NI	B	-0.025044199202309	0.0643702213113336	0.510705243874042
CNPY2	chr12:56294479:A:G	NI	CD4T	-0.0239280716053903	0.0748689001351242	0.526101801122727
CNPY2	chr12:56294479:A:G	IAV	NK	-0.0159247757854446	0.050173686190243	0.534952723707717
CNPY2	chr12:56294479:A:G	IAV	CD8T	-0.0136836246746148	0.0458493737514025	0.540308602081628
CNPY2	chr12:56294479:A:G	IAV	monocyte	-6.28265419521798e-05	0.0552107581016772	0.635945983071343
CNPY2	chr12:56294479:A:G	IAV	B	-0.0205735795283069	0.0547824237073806	0.515281425359723
CNPY2	chr12:56294479:A:G	IAV	CD4T	-0.0250074343366875	0.0659566662942423	0.515238496250034
CNPY2	chr12:56294479:A:G	LPS	NK	-0.0182500169290144	0.054900344257408	0.525564208185885
CNPY2	chr12:56294479:A:G	LPS	CD8T	-0.0200859865753688	0.0546276164365095	0.513980611489701
CNPY2	chr12:56294479:A:G	LPS	monocyte	0.00917390765883294	0.0680493931352912	0.589630431217296
CNPY2	chr12:56294479:A:G	LPS	B	-0.0220891633887486	0.0618797271647693	0.517568089315551
CNPY2	chr12:56294479:A:G	LPS	CD4T	-0.0247901697977994	0.0709992521115245	0.520770772112704
CNPY2	chr12:56294479:A:G	Tcruzi	NK	-0.0208990288416332	0.0579839198034568	0.519183540892688
CNPY2	chr12:56294479:A:G	Tcruzi	CD8T	-0.0188179602494565	0.0585583578632735	0.532066431579993
CNPY2	chr12:56294479:A:G	Tcruzi	monocyte	0.00579903941001076	0.0654617677251973	0.611626761023983
CNPY2	chr12:56294479:A:G	Tcruzi	B	-0.0181188495228003	0.0572629010880084	0.533925560558814
CNPY2	chr12:56294479:A:G	Tcruzi	CD4T	-0.0238796437366583	0.070929702226343	0.5277707350411
CNPY2	chr12:56296824:C:T	NI	NK	0.0078948212562455	0.0448498903882292	0.593894962989091
CNPY2	chr12:56296824:C:T	NI	CD8T	0.0205781181883008	0.0551394395195122	0.537332148704821
CNPY2	chr12:56296824:C:T	NI	monocyte	-0.0144932088968266	0.0637923500922889	0.56234382814614
CNPY2	chr12:56296824:C:T	NI	B	0.00421273600415183	0.0493479808345934	0.622767821899477
CNPY2	chr12:56296824:C:T	NI	CD4T	-0.000656860669328846	0.0612375314889838	0.638013431915217
CNPY2	chr12:56296824:C:T	IAV	NK	0.0137418002030981	0.0442486353464505	0.555617273075397
CNPY2	chr12:56296824:C:T	IAV	CD8T	0.01465969869774	0.0423469077493458	0.544059066785694
CNPY2	chr12:56296824:C:T	IAV	monocyte	0.00764626298926164	0.0486961717155027	0.60655193579545
CNPY2	chr12:56296824:C:T	IAV	B	0.0055576414540356	0.0432264910466849	0.610808137521719
CNPY2	chr12:56296824:C:T	IAV	CD4T	0.0152691961999076	0.0535032899507836	0.565964297115209
CNPY2	chr12:56296824:C:T	LPS	NK	0.0129121078701399	0.0464885128410486	0.559335226237097
CNPY2	chr12:56296824:C:T	LPS	CD8T	0.0145681527672419	0.0456991673898862	0.547880555419176
CNPY2	chr12:56296824:C:T	LPS	monocyte	0.022514645325971	0.0660577549204083	0.527983926704202
CNPY2	chr12:56296824:C:T	LPS	B	0.011352200543743	0.0505876548061977	0.578707602605631
CNPY2	chr12:56296824:C:T	LPS	CD4T	0.0103234396509643	0.0558762183046336	0.588566554139743
CNPY2	chr12:56296824:C:T	Tcruzi	NK	0.0172656087417642	0.050479150288235	0.544457058375197
CNPY2	chr12:56296824:C:T	Tcruzi	CD8T	0.0124641359285758	0.0482985157118582	0.570622500699572
CNPY2	chr12:56296824:C:T	Tcruzi	monocyte	-0.00558057055089499	0.0563860062261808	0.629496191697321
CNPY2	chr12:56296824:C:T	Tcruzi	B	0.010557516287935	0.0485375076883133	0.585398300762464
CNPY2	chr12:56296824:C:T	Tcruzi	CD4T	0.00781730714941567	0.0558199162189042	0.605298630405342
CNPY2	chr12:56314593:T:C	NI	NK	0.0135705854593048	0.0281838784156424	0.550795759638374
CNPY2	chr12:56314593:T:C	NI	CD8T	0.0130539235857717	0.0289702190478484	0.562437005568297
CNPY2	chr12:56314593:T:C	NI	monocyte	-0.00700842264212241	0.0367058176245429	0.62295208965249
CNPY2	chr12:56314593:T:C	NI	B	0.012444107347662	0.0299965279465525	0.57483730215889
CNPY2	chr12:56314593:T:C	NI	CD4T	0.0110248743005511	0.034114835866807	0.587059574184838
CNPY2	chr12:56314593:T:C	IAV	NK	0.0155811660770666	0.0289585701748792	0.529241605398124
CNPY2	chr12:56314593:T:C	IAV	CD8T	0.0115889593491641	0.024301013466698	0.551382068165731
CNPY2	chr12:56314593:T:C	IAV	monocyte	-0.000206408235209269	0.0264681647332882	0.69828526245933
CNPY2	chr12:56314593:T:C	IAV	B	0.0114982434949099	0.026936831412968	0.570098395834777
CNPY2	chr12:56314593:T:C	IAV	CD4T	0.0108724440450091	0.0288488929303914	0.584757101125639
CNPY2	chr12:56314593:T:C	LPS	NK	0.0200944960526092	0.0333572188949498	0.486529140876624
CNPY2	chr12:56314593:T:C	LPS	CD8T	0.0150935085301756	0.027812832544051	0.512638884311707
CNPY2	chr12:56314593:T:C	LPS	monocyte	0.0120781374126923	0.0338482141728062	0.56370591019603
CNPY2	chr12:56314593:T:C	LPS	B	0.0122816623342008	0.0295018780420116	0.55462804167515
CNPY2	chr12:56314593:T:C	LPS	CD4T	0.0177410572759053	0.0341918142675214	0.522340615725791
CNPY2	chr12:56314593:T:C	Tcruzi	NK	0.012803312260303	0.0283968436003184	0.558523558522729
CNPY2	chr12:56314593:T:C	Tcruzi	CD8T	0.011885539042592	0.0275899638626401	0.566089803682629
CNPY2	chr12:56314593:T:C	Tcruzi	monocyte	0.00212216433207587	0.0300820285901121	0.672620414484793
CNPY2	chr12:56314593:T:C	Tcruzi	B	0.00853904284867888	0.026953020408797	0.60135818454526
CNPY2	chr12:56314593:T:C	Tcruzi	CD4T	0.015175995278195	0.0331951290008036	0.560080425928231
CNPY2	chr12:56328023:A:C	NI	NK	0.00420482186683231	0.0480114776165977	0.62661535511408
CNPY2	chr12:56328023:A:C	NI	CD8T	0.0049451665771086	0.0548826584275475	0.625309320773354
CNPY2	chr12:56328023:A:C	NI	monocyte	-0.00282212255213157	0.0664769450660488	0.614787083239826
CNPY2	chr12:56328023:A:C	NI	B	0.00853501462375261	0.054130749600745	0.605485980263107
CNPY2	chr12:56328023:A:C	NI	CD4T	0.00426920243877659	0.067642223252067	0.623393563761336
CNPY2	chr12:56328023:A:C	IAV	NK	-0.000678629873626302	0.0442629130929245	0.650527094412106
CNPY2	chr12:56328023:A:C	IAV	CD8T	0.00194403460217564	0.0410045213932723	0.636981891229076
CNPY2	chr12:56328023:A:C	IAV	monocyte	-0.00195109294702896	0.0539577057657342	0.642471800351413
CNPY2	chr12:56328023:A:C	IAV	B	0.00992302706682206	0.0478841521561889	0.590797578244409
CNPY2	chr12:56328023:A:C	IAV	CD4T	0.00923022008544733	0.0583661234558668	0.60608636662837
CNPY2	chr12:56328023:A:C	LPS	NK	-0.000655409296504714	0.0481427090762405	0.645722688065363
CNPY2	chr12:56328023:A:C	LPS	CD8T	0.00433872790155982	0.0474368925390421	0.620249349425019
CNPY2	chr12:56328023:A:C	LPS	monocyte	-0.00179502131676487	0.0649065365722156	0.6301185004155
CNPY2	chr12:56328023:A:C	LPS	B	0.00613930321165534	0.0532726325251027	0.612612026116613
CNPY2	chr12:56328023:A:C	LPS	CD4T	0.00492730154935935	0.0629975486429904	0.623520432756447
CNPY2	chr12:56328023:A:C	Tcruzi	NK	-0.000757196617845306	0.0492826660743687	0.648871544310876
CNPY2	chr12:56328023:A:C	Tcruzi	CD8T	0.00403191425754157	0.0526219873702607	0.62718456707862
CNPY2	chr12:56328023:A:C	Tcruzi	monocyte	-0.00324708035137059	0.0633299728993102	0.632734715793085
CNPY2	chr12:56328023:A:C	Tcruzi	B	0.00962832219215185	0.0522063960581349	0.595975500051012
CNPY2	chr12:56328023:A:C	Tcruzi	CD4T	0.00328247967897547	0.0634615392645046	0.633572513439623
CNPY2	chr12:56391871:G:A	NI	NK	-0.0116359316434048	0.0649918428390263	0.524353150444501
CNPY2	chr12:56391871:G:A	NI	CD8T	-0.0213272637605623	0.0712742601539527	0.484518687555728
CNPY2	chr12:56391871:G:A	NI	monocyte	-0.0843578415560638	0.115587600067378	0.301388076753924
CNPY2	chr12:56391871:G:A	NI	B	0.0283214199515404	0.0778483091012489	0.474258060081187
CNPY2	chr12:56391871:G:A	NI	CD4T	-0.0376485208171652	0.089982438470944	0.440773795088165
CNPY2	chr12:56391871:G:A	IAV	NK	-0.0043229798214494	0.0605743817714586	0.556138638969437
CNPY2	chr12:56391871:G:A	IAV	CD8T	-0.0102381035668327	0.0564178852807996	0.521666087735186
CNPY2	chr12:56391871:G:A	IAV	monocyte	-0.0458899388131002	0.0806416717685053	0.383940230077132
CNPY2	chr12:56391871:G:A	IAV	B	0.044952953897366	0.0842145263777252	0.406997927898039
CNPY2	chr12:56391871:G:A	IAV	CD4T	-0.0151702312103244	0.0726015938638115	0.511842003352979
CNPY2	chr12:56391871:G:A	LPS	NK	0.000831048139319528	0.0653099710353986	0.577865242708155
CNPY2	chr12:56391871:G:A	LPS	CD8T	-0.00432417291210455	0.0619086011988346	0.550009476802346
CNPY2	chr12:56391871:G:A	LPS	monocyte	-0.0634747507682567	0.098221577747469	0.349811164257723
CNPY2	chr12:56391871:G:A	LPS	B	0.0423073547134632	0.087003148780225	0.42647213390248
CNPY2	chr12:56391871:G:A	LPS	CD4T	-0.0279819368439417	0.0811076153044594	0.467629345736518
CNPY2	chr12:56391871:G:A	Tcruzi	NK	-0.0130548507520375	0.067326231813924	0.51825054270679
CNPY2	chr12:56391871:G:A	Tcruzi	CD8T	-0.0253570642597132	0.0704267537670221	0.464650499476197
CNPY2	chr12:56391871:G:A	Tcruzi	monocyte	-0.0721644584417107	0.104141115358016	0.335427495527256
CNPY2	chr12:56391871:G:A	Tcruzi	B	0.0519431941065268	0.094958197235259	0.399536753936251
CNPY2	chr12:56391871:G:A	Tcruzi	CD4T	-0.036432088770935	0.0850493905979108	0.442276310056668
CNPY2	chr12:56407651:C:T	NI	NK	-0.00947647475077907	0.0592792213975744	0.587836807602805
CNPY2	chr12:56407651:C:T	NI	CD8T	0.00753134689873256	0.0659206928838503	0.598448240712656
CNPY2	chr12:56407651:C:T	NI	monocyte	-0.0114159990666505	0.0769003622184667	0.564357098032406
CNPY2	chr12:56407651:C:T	NI	B	-0.00360882580753761	0.064107587777252	0.61904655068428
CNPY2	chr12:56407651:C:T	NI	CD4T	0.0226169676500401	0.0867850615749212	0.545634028890579
CNPY2	chr12:56407651:C:T	IAV	NK	-0.0140459039589191	0.0585691754524781	0.562837392589628
CNPY2	chr12:56407651:C:T	IAV	CD8T	0.00273231318221619	0.0494547954707349	0.616103091010547
CNPY2	chr12:56407651:C:T	IAV	monocyte	-0.0106721021909284	0.0635918224003246	0.581826092779664
CNPY2	chr12:56407651:C:T	IAV	B	0.00253011795877509	0.0553499805625172	0.619236679643526
CNPY2	chr12:56407651:C:T	IAV	CD4T	0.00997668089521105	0.0691037351453786	0.588551407891782
CNPY2	chr12:56407651:C:T	LPS	NK	-0.0166984157794993	0.0644516736463088	0.551856728055392
CNPY2	chr12:56407651:C:T	LPS	CD8T	0.000716515033710115	0.0562124603502285	0.622618994197834
CNPY2	chr12:56407651:C:T	LPS	monocyte	-0.0104124373311727	0.0741681931195978	0.576753844803831
CNPY2	chr12:56407651:C:T	LPS	B	0.00191298987633465	0.0632183040518742	0.619387013707627
CNPY2	chr12:56407651:C:T	LPS	CD4T	0.0145084322758748	0.0771792770617627	0.572162758091599
CNPY2	chr12:56407651:C:T	Tcruzi	NK	-0.0146876008237286	0.0641906219897093	0.565429266875641
CNPY2	chr12:56407651:C:T	Tcruzi	CD8T	0.00940109115362445	0.0639179316335855	0.58766858643757
CNPY2	chr12:56407651:C:T	Tcruzi	monocyte	-0.00959096314644692	0.0726847328236488	0.587559898452973
CNPY2	chr12:56407651:C:T	Tcruzi	B	0.000471145093436155	0.0601890965446243	0.627457269481292
CNPY2	chr12:56407651:C:T	Tcruzi	CD4T	0.02399252006062	0.0834788790091326	0.543783287771555
CNPY2	chr12:56408646:T:C	NI	NK	-0.0202310986447319	0.0544764638261228	0.527672717381692
CNPY2	chr12:56408646:T:C	NI	CD8T	0.00184168851600902	0.0515490978577176	0.636001483683576
CNPY2	chr12:56408646:T:C	NI	monocyte	0.000343565902891594	0.0611011620687272	0.619207130755025
CNPY2	chr12:56408646:T:C	NI	B	0.00719044427512127	0.0524456509824277	0.604224408595984
CNPY2	chr12:56408646:T:C	NI	CD4T	0.0150131108823307	0.0661521727413586	0.568644387571506
CNPY2	chr12:56408646:T:C	IAV	NK	-0.0202248581124566	0.0521069946616589	0.520429278116458
CNPY2	chr12:56408646:T:C	IAV	CD8T	-0.00841452611707817	0.0418845845980408	0.58474588969824
CNPY2	chr12:56408646:T:C	IAV	monocyte	-0.0120188223438503	0.0533876018312968	0.57638782977375
CNPY2	chr12:56408646:T:C	IAV	B	-5.48552188929427e-05	0.0450417817869689	0.641728844324971
CNPY2	chr12:56408646:T:C	IAV	CD4T	0.00436189781177546	0.0537899187193192	0.618845523990177
CNPY2	chr12:56408646:T:C	LPS	NK	-0.0183810348876584	0.0531508921380684	0.532497225580722
CNPY2	chr12:56408646:T:C	LPS	CD8T	-0.00769888207763327	0.0462715255858291	0.592374396304789
CNPY2	chr12:56408646:T:C	LPS	monocyte	-0.0110790619104678	0.0605532974537739	0.575957904896357
CNPY2	chr12:56408646:T:C	LPS	B	0.0121428825519669	0.0545764326801089	0.574331851551581
CNPY2	chr12:56408646:T:C	LPS	CD4T	0.0166164128588491	0.0632266927178575	0.561893745128831
CNPY2	chr12:56408646:T:C	Tcruzi	NK	-0.0203960204670812	0.0560254450148729	0.528436286582703
CNPY2	chr12:56408646:T:C	Tcruzi	CD8T	-0.000909544906204161	0.0494242517313089	0.636559819349993
CNPY2	chr12:56408646:T:C	Tcruzi	monocyte	0.000708179448499769	0.0582398330629612	0.63818989663621
CNPY2	chr12:56408646:T:C	Tcruzi	B	0.00368488859937665	0.0492611956270988	0.61955057148219
CNPY2	chr12:56408646:T:C	Tcruzi	CD4T	0.00974389286778847	0.0602891979601131	0.595260436864241
CNPY2	chr12:56413404:T:C	NI	NK	-0.00879056528045272	0.0269029855007182	0.596611131229136
CNPY2	chr12:56413404:T:C	NI	CD8T	-0.00623921759020194	0.0272061438845094	0.620567591813471
CNPY2	chr12:56413404:T:C	NI	monocyte	0.00579794027725107	0.0343047589198962	0.614140560841255
CNPY2	chr12:56413404:T:C	NI	B	-0.00418322624719701	0.0278007270786942	0.649923889886539
CNPY2	chr12:56413404:T:C	NI	CD4T	-0.0196993715946205	0.0387979180187755	0.522699498890309
CNPY2	chr12:56413404:T:C	IAV	NK	-0.00301581349078899	0.0233392118946764	0.65194335047631
CNPY2	chr12:56413404:T:C	IAV	CD8T	-0.000213032708885231	0.0219984147583689	0.679539316487722
CNPY2	chr12:56413404:T:C	IAV	monocyte	0.0097765015733509	0.0294649017749568	0.598472121122218
CNPY2	chr12:56413404:T:C	IAV	B	-0.00474970957378916	0.0248579731404513	0.639044000091605
CNPY2	chr12:56413404:T:C	IAV	CD4T	-0.0147601483941604	0.031736352289033	0.55024561533104
CNPY2	chr12:56413404:T:C	LPS	NK	-0.00629920236211	0.0258017729404457	0.614710342716094
CNPY2	chr12:56413404:T:C	LPS	CD8T	-0.00441383545839006	0.0240221543616135	0.627280358537788
CNPY2	chr12:56413404:T:C	LPS	monocyte	0.0162549283335113	0.0373705292221288	0.542816219955224
CNPY2	chr12:56413404:T:C	LPS	B	-0.00183294819146881	0.0274248849418888	0.666077079507323
CNPY2	chr12:56413404:T:C	LPS	CD4T	-0.0210553599319946	0.0385195147807386	0.515571795956958
CNPY2	chr12:56413404:T:C	Tcruzi	NK	-0.00383969180798197	0.0259123295789117	0.644433158390818
CNPY2	chr12:56413404:T:C	Tcruzi	CD8T	-0.0066436968846828	0.0263619502619973	0.612411014725799
CNPY2	chr12:56413404:T:C	Tcruzi	monocyte	0.00593130424598896	0.0314818100253895	0.632424553701205
CNPY2	chr12:56413404:T:C	Tcruzi	B	0.00233271558660299	0.0273830175780401	0.681831811496342
CNPY2	chr12:56413404:T:C	Tcruzi	CD4T	-0.0170220575047785	0.0352067359213502	0.542221140885441
CNPY3	chr6:42837500:G:C	NI	NK	-0.097484684124176	0.0453632704268146	0.0123611428010741
CNPY3	chr6:42837500:G:C	NI	CD8T	-0.122260096552654	0.0449609379060507	0.0035462677959619
CNPY3	chr6:42837500:G:C	NI	monocyte	-0.0166822785417633	0.0470323902715355	0.357761948279837
CNPY3	chr6:42837500:G:C	NI	B	-0.063288521097151	0.0479528831657054	0.0883290987273079
CNPY3	chr6:42837500:G:C	NI	CD4T	-0.193584581093576	0.0568489038774887	0.00013275887797326
CNPY3	chr6:42837500:G:C	IAV	NK	-0.0874287877394639	0.0413696341582599	0.0131749531902106
CNPY3	chr6:42837500:G:C	IAV	CD8T	-0.0671015170354622	0.0384939601277097	0.0411992273419748
CNPY3	chr6:42837500:G:C	IAV	monocyte	0.0253308079672451	0.0475047686068967	0.305921833959952
CNPY3	chr6:42837500:G:C	IAV	B	-0.0399729161803189	0.0412467158503433	0.159314789600136
CNPY3	chr6:42837500:G:C	IAV	CD4T	-0.130511162911364	0.0416154721256603	0.000797101710254156
CNPY3	chr6:42837500:G:C	LPS	NK	-0.107376660875346	0.0461534497106487	0.00588480222626586
CNPY3	chr6:42837500:G:C	LPS	CD8T	-0.0893324292467799	0.0396454286240859	0.0141301082839587
CNPY3	chr6:42837500:G:C	LPS	monocyte	0.00030848801425491	0.0476307782551218	0.497381873425327
CNPY3	chr6:42837500:G:C	LPS	B	-0.0465235887769055	0.0465493050088173	0.152608564682802
CNPY3	chr6:42837500:G:C	LPS	CD4T	-0.16133496987199	0.0469343492992036	0.000206041839795557
CNPY3	chr6:42837500:G:C	Tcruzi	NK	-0.124542151015851	0.0521002713166363	0.0030205542910372
CNPY3	chr6:42837500:G:C	Tcruzi	CD8T	-0.122411582826539	0.0433370594810017	0.00214810763556961
CNPY3	chr6:42837500:G:C	Tcruzi	monocyte	-0.0106023595833317	0.0486198282450886	0.408576091402481
CNPY3	chr6:42837500:G:C	Tcruzi	B	-0.0723669855681405	0.0465378872585894	0.052274853446844
CNPY3	chr6:42837500:G:C	Tcruzi	CD4T	-0.187536775723692	0.0538817179546428	0.000103750114715528
CNPY3	chr6:42846396:T:C	NI	NK	-0.0439019625025752	0.106172332290864	0.36746410921427
CNPY3	chr6:42846396:T:C	NI	CD8T	0.0305171293639029	0.119751076197337	0.458233414359425
CNPY3	chr6:42846396:T:C	NI	monocyte	0.181657972851497	0.149687044322736	0.119374898188718
CNPY3	chr6:42846396:T:C	NI	B	0.0649327716772441	0.118460524028856	0.321433379519463
CNPY3	chr6:42846396:T:C	NI	CD4T	-0.151301035624669	0.150149869278754	0.172387246649618
CNPY3	chr6:42846396:T:C	IAV	NK	-0.0833308497841138	0.111877444119433	0.252499580918636
CNPY3	chr6:42846396:T:C	IAV	CD8T	-0.0132810201400737	0.0894760248731818	0.453115688547631
CNPY3	chr6:42846396:T:C	IAV	monocyte	0.176458014316872	0.146818395276009	0.116642323695296
CNPY3	chr6:42846396:T:C	IAV	B	0.107455984764814	0.121223272601001	0.206069478939131
CNPY3	chr6:42846396:T:C	IAV	CD4T	-0.111790067257812	0.115778594320591	0.188720577622384
CNPY3	chr6:42846396:T:C	LPS	NK	-0.0640619664678099	0.109894872858544	0.308814348487838
CNPY3	chr6:42846396:T:C	LPS	CD8T	0.00578693120805811	0.0967840800532568	0.522533874183377
CNPY3	chr6:42846396:T:C	LPS	monocyte	0.138439744847398	0.13343246389451	0.164361945814608
CNPY3	chr6:42846396:T:C	LPS	B	0.0865267447330107	0.121341638017838	0.265558150539681
CNPY3	chr6:42846396:T:C	LPS	CD4T	-0.138997989037978	0.132868202144724	0.166331991588146
CNPY3	chr6:42846396:T:C	Tcruzi	NK	-0.0395588941957193	0.111037363337247	0.386679237803386
CNPY3	chr6:42846396:T:C	Tcruzi	CD8T	-0.00722218547613822	0.105594866185544	0.476152394597425
CNPY3	chr6:42846396:T:C	Tcruzi	monocyte	0.150210064301862	0.142923073339561	0.158427580950467
CNPY3	chr6:42846396:T:C	Tcruzi	B	0.0719390323284339	0.116721588662046	0.297241059650548
CNPY3	chr6:42846396:T:C	Tcruzi	CD4T	-0.152309355763764	0.146100635893473	0.163518777318974
CNPY3	chr6:42849881:A:G	NI	NK	-0.0316238165606651	0.0603120566480331	0.404852253861219
CNPY3	chr6:42849881:A:G	NI	CD8T	-0.0580428745892378	0.0773837418282483	0.326663458128916
CNPY3	chr6:42849881:A:G	NI	monocyte	-0.0560437840980132	0.0827307267934364	0.333104803522689
CNPY3	chr6:42849881:A:G	NI	B	-0.0450874747289624	0.0715665035354641	0.367320468172917
CNPY3	chr6:42849881:A:G	NI	CD4T	-0.0715537495670669	0.0937221460690738	0.317384523871846
CNPY3	chr6:42849881:A:G	IAV	NK	-0.0163093024307863	0.0526743684898812	0.469967213154745
CNPY3	chr6:42849881:A:G	IAV	CD8T	-0.0329618189483059	0.0537112337547775	0.372876524760713
CNPY3	chr6:42849881:A:G	IAV	monocyte	-0.0260783089214239	0.0610323153975823	0.438573418459574
CNPY3	chr6:42849881:A:G	IAV	B	-0.0364952548362656	0.0602876679798328	0.37607549253361
CNPY3	chr6:42849881:A:G	IAV	CD4T	-0.0546444246382943	0.0741097586199983	0.334942426271528
CNPY3	chr6:42849881:A:G	LPS	NK	-0.0237544926288231	0.057737712106104	0.43611467875578
CNPY3	chr6:42849881:A:G	LPS	CD8T	-0.049696994017201	0.0671777303782615	0.325426655198564
CNPY3	chr6:42849881:A:G	LPS	monocyte	-0.0327543023281798	0.0717831382918527	0.42217170245373
CNPY3	chr6:42849881:A:G	LPS	B	-0.0445329267268261	0.0703456216525141	0.363522314534375
CNPY3	chr6:42849881:A:G	LPS	CD4T	-0.0623458368348709	0.083109611988488	0.327346048125335
CNPY3	chr6:42849881:A:G	Tcruzi	NK	-0.0338441422055454	0.0628547856652917	0.398063490133489
CNPY3	chr6:42849881:A:G	Tcruzi	CD8T	-0.0608667259797352	0.0784923261471227	0.31330939085285
CNPY3	chr6:42849881:A:G	Tcruzi	monocyte	-0.0461350514382786	0.0769259513528736	0.377492212945034
CNPY3	chr6:42849881:A:G	Tcruzi	B	-0.0505179052848412	0.0734867843523016	0.341732573394422
CNPY3	chr6:42849881:A:G	Tcruzi	CD4T	-0.0664920333226558	0.087309970219018	0.323258249809518
CNPY3	chr6:42883712:C:T	NI	NK	0.0230923295444476	0.0708587374330836	0.498889978958269
CNPY3	chr6:42883712:C:T	NI	CD8T	0.0120589642739681	0.0733007643746991	0.549444595749457
CNPY3	chr6:42883712:C:T	NI	monocyte	0.0851484854160178	0.125937630779896	0.326268050525088
CNPY3	chr6:42883712:C:T	NI	B	0.0156663380727087	0.0741401722530152	0.535699862085042
CNPY3	chr6:42883712:C:T	NI	CD4T	0.00358129115283565	0.0886404588708651	0.581237177342918
CNPY3	chr6:42883712:C:T	IAV	NK	0.0161282539459222	0.0624390731242239	0.519699356609749
CNPY3	chr6:42883712:C:T	IAV	CD8T	0.00724640811277786	0.0563071283104689	0.558633549794189
CNPY3	chr6:42883712:C:T	IAV	monocyte	0.0476401018242315	0.0857342233170905	0.408777480245487
CNPY3	chr6:42883712:C:T	IAV	B	0.0101705037950198	0.0625037534398366	0.549609650542313
CNPY3	chr6:42883712:C:T	IAV	CD4T	0.00071868614862585	0.0733400483421492	0.595809776332501
CNPY3	chr6:42883712:C:T	LPS	NK	0.0194664474886552	0.0685007563860045	0.508480318816486
CNPY3	chr6:42883712:C:T	LPS	CD8T	0.0270887215947939	0.0709866431006823	0.478202459055202
CNPY3	chr6:42883712:C:T	LPS	monocyte	0.0428285196643452	0.0914071412178558	0.432129186167303
CNPY3	chr6:42883712:C:T	LPS	B	0.00281132977537241	0.0722039870800856	0.580334368285179
CNPY3	chr6:42883712:C:T	LPS	CD4T	0.000291810197438052	0.0812561985786406	0.59422321663423
CNPY3	chr6:42883712:C:T	Tcruzi	NK	0.0240198141727956	0.0734661615388036	0.496808476373066
CNPY3	chr6:42883712:C:T	Tcruzi	CD8T	0.015599933925446	0.0715866494182365	0.532849944769181
CNPY3	chr6:42883712:C:T	Tcruzi	monocyte	0.06986822377731	0.112743575784291	0.376049980047897
CNPY3	chr6:42883712:C:T	Tcruzi	B	0.00842250302196209	0.0695371237608502	0.559318380798593
CNPY3	chr6:42883712:C:T	Tcruzi	CD4T	0.0052353774177964	0.0835020534012433	0.579789511349138
CNPY3	chr6:42929974:C:T	NI	NK	-0.158849146152217	0.0542035500048809	0.00131905307256497
CNPY3	chr6:42929974:C:T	NI	CD8T	-0.196332830411633	0.052249073231958	0.000221505020691959
CNPY3	chr6:42929974:C:T	NI	monocyte	-0.0190617563150056	0.0519181292994594	0.354622130977996
CNPY3	chr6:42929974:C:T	NI	B	-0.0638195147804738	0.0564181585015005	0.127000662694745
CNPY3	chr6:42929974:C:T	NI	CD4T	-0.340983549098138	0.0624832585152006	2.6294288968387e-09
CNPY3	chr6:42929974:C:T	IAV	NK	-0.0954622633620518	0.0480464893958812	0.0255455318286146
CNPY3	chr6:42929974:C:T	IAV	CD8T	-0.104035902846289	0.0476014109843669	0.0174363617863683
CNPY3	chr6:42929974:C:T	IAV	monocyte	0.00526024736744209	0.0523650456182005	0.463378817911981
CNPY3	chr6:42929974:C:T	IAV	B	-0.0393649549768309	0.0488759318767549	0.206614897113872
CNPY3	chr6:42929974:C:T	IAV	CD4T	-0.19498635095758	0.0457864714721644	2.94184916226348e-05
CNPY3	chr6:42929974:C:T	LPS	NK	-0.162342401485162	0.0538341458885604	0.000827537798391731
CNPY3	chr6:42929974:C:T	LPS	CD8T	-0.146561952733547	0.0470065427464707	0.00159024499331706
CNPY3	chr6:42929974:C:T	LPS	monocyte	0.021315055496834	0.0531947545608806	0.346948019254347
CNPY3	chr6:42929974:C:T	LPS	B	-0.0347524444765147	0.0551298205023312	0.257981171669933
CNPY3	chr6:42929974:C:T	LPS	CD4T	-0.292858663804381	0.0515180125049741	1.23275845087534e-09
CNPY3	chr6:42929974:C:T	Tcruzi	NK	-0.176076523621502	0.0578960595878075	0.000689723262515374
CNPY3	chr6:42929974:C:T	Tcruzi	CD8T	-0.20637727103036	0.0496191359557621	2.51049385907587e-05
CNPY3	chr6:42929974:C:T	Tcruzi	monocyte	-0.0416729041173466	0.0551544863995566	0.223927881022083
CNPY3	chr6:42929974:C:T	Tcruzi	B	-0.0614689016282391	0.0534755644214037	0.123068354476336
CNPY3	chr6:42929974:C:T	Tcruzi	CD4T	-0.342476650685763	0.0601781675899902	4.7482573428681e-11
CNPY3	chr6:42940356:C:T	NI	NK	0.12672682224959	0.0498996172478097	0.00326660363155302
CNPY3	chr6:42940356:C:T	NI	CD8T	0.130958688303785	0.0468309097218293	0.00422032128314401
CNPY3	chr6:42940356:C:T	NI	monocyte	0.0800272108271201	0.0478159477330007	0.0459316682041578
CNPY3	chr6:42940356:C:T	NI	B	0.0840021634298983	0.0509355523916257	0.0462337851814819
CNPY3	chr6:42940356:C:T	NI	CD4T	0.268804219698844	0.0577103788496167	1.29062181041504e-07
CNPY3	chr6:42940356:C:T	IAV	NK	0.0818854935375381	0.0425363010714516	0.0273246567397784
CNPY3	chr6:42940356:C:T	IAV	CD8T	0.03363304717156	0.0470309028670574	0.221338223915485
CNPY3	chr6:42940356:C:T	IAV	monocyte	0.0441369064343947	0.0472910714563914	0.170831885392967
CNPY3	chr6:42940356:C:T	IAV	B	0.0391219283360783	0.0442398782348823	0.1832226919764
CNPY3	chr6:42940356:C:T	IAV	CD4T	0.191225702321717	0.042134323668185	2.35460340604583e-06
CNPY3	chr6:42940356:C:T	LPS	NK	0.129185277996768	0.0494913610264338	0.00250409980234088
CNPY3	chr6:42940356:C:T	LPS	CD8T	0.0730335430373995	0.0448306290108969	0.059005820349075
CNPY3	chr6:42940356:C:T	LPS	monocyte	0.0607322190473655	0.0482581695195456	0.102877938718522
CNPY3	chr6:42940356:C:T	LPS	B	0.0533068811112117	0.0490224257484124	0.136161918385974
CNPY3	chr6:42940356:C:T	LPS	CD4T	0.235033158487522	0.0472004205279376	6.36385434352936e-08
CNPY3	chr6:42940356:C:T	Tcruzi	NK	0.11061101152307	0.0499054672275838	0.011981690461839
CNPY3	chr6:42940356:C:T	Tcruzi	CD8T	0.143728440103963	0.0443861554170447	0.000734740244201335
CNPY3	chr6:42940356:C:T	Tcruzi	monocyte	0.0653350770289665	0.0503676028833102	0.0954391663047048
CNPY3	chr6:42940356:C:T	Tcruzi	B	0.0521448143353243	0.0483071512581705	0.137184559179032
CNPY3	chr6:42940356:C:T	Tcruzi	CD4T	0.249173154101957	0.0524535039286237	1.30190481046519e-07
CNPY3	chr6:42950214:G:A	NI	NK	-0.0747909863102152	0.103607668129269	0.31114261881517
CNPY3	chr6:42950214:G:A	NI	CD8T	-0.0884227039788247	0.115407352454821	0.300638829752029
CNPY3	chr6:42950214:G:A	NI	monocyte	-0.0688426817431797	0.112409683874451	0.347173589890324
CNPY3	chr6:42950214:G:A	NI	B	-0.0660630406506687	0.103398804108019	0.347137682712827
CNPY3	chr6:42950214:G:A	NI	CD4T	-0.0938009989371837	0.129335855954924	0.314949295909172
CNPY3	chr6:42950214:G:A	IAV	NK	-0.0755687988998678	0.101506567055066	0.298346743374895
CNPY3	chr6:42950214:G:A	IAV	CD8T	-0.0630150141743988	0.0890285743723417	0.3145470175655
CNPY3	chr6:42950214:G:A	IAV	monocyte	-0.0610493842077237	0.0988393991784509	0.35636364848429
CNPY3	chr6:42950214:G:A	IAV	B	-0.0540025819887839	0.0893462410529617	0.357714288647788
CNPY3	chr6:42950214:G:A	IAV	CD4T	-0.082873460783553	0.111711081107103	0.313101746143978
CNPY3	chr6:42950214:G:A	LPS	NK	-0.076633667887906	0.104450879248765	0.304194737156008
CNPY3	chr6:42950214:G:A	LPS	CD8T	-0.070194545950133	0.0967995297890627	0.311891966695965
CNPY3	chr6:42950214:G:A	LPS	monocyte	-0.0697782364378168	0.11261177416802	0.35044807494927
CNPY3	chr6:42950214:G:A	LPS	B	-0.0626064963962872	0.100482321782583	0.350899342998035
CNPY3	chr6:42950214:G:A	LPS	CD4T	-0.0883695705038436	0.120400788655801	0.314858641438413
CNPY3	chr6:42950214:G:A	Tcruzi	NK	-0.077404756959149	0.106627258833185	0.3086097710111
CNPY3	chr6:42950214:G:A	Tcruzi	CD8T	-0.0822527190737036	0.108942006477468	0.304141942101922
CNPY3	chr6:42950214:G:A	Tcruzi	monocyte	-0.0711096945381058	0.112141013071495	0.349433285270916
CNPY3	chr6:42950214:G:A	Tcruzi	B	-0.0667454775256133	0.101129101608525	0.336483763684496
CNPY3	chr6:42950214:G:A	Tcruzi	CD4T	-0.0959838301026124	0.127131692589281	0.306780819168176
CNPY3	chr6:42977847:T:G	NI	NK	-0.081847073925618	0.0609692896998982	0.0795291566866715
CNPY3	chr6:42977847:T:G	NI	CD8T	-0.135500654446341	0.0628623630505051	0.0137985254797858
CNPY3	chr6:42977847:T:G	NI	monocyte	-0.0187240831242865	0.0660695229941573	0.375255765259093
CNPY3	chr6:42977847:T:G	NI	B	-0.0509898974914347	0.0658730467163811	0.205426998649555
CNPY3	chr6:42977847:T:G	NI	CD4T	-0.235433877129814	0.0842334822387736	0.00218986244641728
CNPY3	chr6:42977847:T:G	IAV	NK	-0.0451694228712276	0.0550936927350149	0.192350405848539
CNPY3	chr6:42977847:T:G	IAV	CD8T	-0.0672959293852418	0.0519365668550747	0.0897620455630037
CNPY3	chr6:42977847:T:G	IAV	monocyte	-0.0149900600905064	0.0603852741949966	0.387764111323392
CNPY3	chr6:42977847:T:G	IAV	B	-0.0574021776566529	0.0562086149267708	0.144069409729663
CNPY3	chr6:42977847:T:G	IAV	CD4T	-0.142053371449449	0.058495661431316	0.00835780270777653
CNPY3	chr6:42977847:T:G	LPS	NK	-0.070862261356628	0.0592108757144382	0.107368671676813
CNPY3	chr6:42977847:T:G	LPS	CD8T	-0.108546792957976	0.0552669313764741	0.021123205999502
CNPY3	chr6:42977847:T:G	LPS	monocyte	-0.0293001759212608	0.0648333956294907	0.318885075516286
CNPY3	chr6:42977847:T:G	LPS	B	-0.07754875056359	0.0636884620562641	0.1032142925807
CNPY3	chr6:42977847:T:G	LPS	CD4T	-0.22238185062128	0.0759591484928665	0.00200464131171096
CNPY3	chr6:42977847:T:G	Tcruzi	NK	-0.0824703972525834	0.0629265123155099	0.0849016144625988
CNPY3	chr6:42977847:T:G	Tcruzi	CD8T	-0.127626176127803	0.0596100555680351	0.0145067738791557
CNPY3	chr6:42977847:T:G	Tcruzi	monocyte	-0.0849316042521264	0.0711827244256601	0.105157086443081
CNPY3	chr6:42977847:T:G	Tcruzi	B	-0.0654022999027901	0.0617026340733773	0.135482552535797
CNPY3	chr6:42977847:T:G	Tcruzi	CD4T	-0.232477048316444	0.0811997379675815	0.00204005339577518
CNPY3	chr6:42980092:C:T	NI	NK	-0.0185658849338934	0.0572802301349824	0.534528968269307
CNPY3	chr6:42980092:C:T	NI	CD8T	-0.0200930778686188	0.06345686807423	0.537615904510598
CNPY3	chr6:42980092:C:T	NI	monocyte	-0.022408167980033	0.0713257922191641	0.51136546092072
CNPY3	chr6:42980092:C:T	NI	B	-0.0204587166247184	0.0633197387205401	0.534987970147335
CNPY3	chr6:42980092:C:T	NI	CD4T	-0.0215760573724755	0.0762555669521153	0.539716013708692
CNPY3	chr6:42980092:C:T	IAV	NK	-0.0139714178816933	0.0506463084421132	0.549506928730584
CNPY3	chr6:42980092:C:T	IAV	CD8T	-0.00277753177419339	0.0455050932490259	0.608845665595899
CNPY3	chr6:42980092:C:T	IAV	monocyte	-0.00866822722521139	0.0564542786684778	0.583427572783165
CNPY3	chr6:42980092:C:T	IAV	B	-0.0093136118937608	0.0502917223046368	0.57637473818278
CNPY3	chr6:42980092:C:T	IAV	CD4T	-0.0181939782923237	0.0633150273876101	0.546678637663301
CNPY3	chr6:42980092:C:T	LPS	NK	-0.0182638384602946	0.0568787574676693	0.53066740572144
CNPY3	chr6:42980092:C:T	LPS	CD8T	-0.0112158547181901	0.0519093575621175	0.562231460002132
CNPY3	chr6:42980092:C:T	LPS	monocyte	-0.0201050139539297	0.0696273174803048	0.532112527849287
CNPY3	chr6:42980092:C:T	LPS	B	-0.0159424944632299	0.0598512365798523	0.548204567354534
CNPY3	chr6:42980092:C:T	LPS	CD4T	-0.0169399461575682	0.0686933630478871	0.554104573551487
CNPY3	chr6:42980092:C:T	Tcruzi	NK	-0.0168843843613434	0.0575366689337217	0.542860883179464
CNPY3	chr6:42980092:C:T	Tcruzi	CD8T	-0.014729598781867	0.0586400065843433	0.555623992289507
CNPY3	chr6:42980092:C:T	Tcruzi	monocyte	-0.0184887920196316	0.0676905531411706	0.545502377021363
CNPY3	chr6:42980092:C:T	Tcruzi	B	-0.0127416478222159	0.0563529537973013	0.562994031039734
CNPY3	chr6:42980092:C:T	Tcruzi	CD4T	-0.0221064340682485	0.0724517450111009	0.53999198437307
CNPY3	chr6:42980126:C:T	NI	NK	-0.0711935124699597	0.0811820757103352	0.245272829982242
CNPY3	chr6:42980126:C:T	NI	CD8T	-0.0823200604599241	0.0880271754476914	0.23427960990912
CNPY3	chr6:42980126:C:T	NI	monocyte	-0.0696493074999446	0.089987918791499	0.275062538650608
CNPY3	chr6:42980126:C:T	NI	B	-0.0293327573322975	0.0715583263233655	0.405735652609962
CNPY3	chr6:42980126:C:T	NI	CD4T	-0.0861013112436612	0.0988235758177832	0.253123211749246
CNPY3	chr6:42980126:C:T	IAV	NK	-0.0717486019414363	0.0787639004684188	0.231717003463022
CNPY3	chr6:42980126:C:T	IAV	CD8T	-0.060651300767923	0.0685741659857758	0.243317414702305
CNPY3	chr6:42980126:C:T	IAV	monocyte	-0.0557550524919861	0.0756886905951435	0.297434323532269
CNPY3	chr6:42980126:C:T	IAV	B	-0.0159712325719531	0.0617149793810191	0.4520655598316
CNPY3	chr6:42980126:C:T	IAV	CD4T	-0.0783663108462033	0.0846530576857148	0.241341770753141
CNPY3	chr6:42980126:C:T	LPS	NK	-0.0700008679739615	0.0793350959591746	0.242863852992207
CNPY3	chr6:42980126:C:T	LPS	CD8T	-0.0673051860141282	0.0741194506834814	0.239602348663092
CNPY3	chr6:42980126:C:T	LPS	monocyte	-0.0872122683736169	0.0995227233399333	0.239977249018087
CNPY3	chr6:42980126:C:T	LPS	B	-0.0240169021982019	0.0701201567425245	0.422936246882354
CNPY3	chr6:42980126:C:T	LPS	CD4T	-0.0844759407327362	0.0921615989416259	0.242237021527896
CNPY3	chr6:42980126:C:T	Tcruzi	NK	-0.0700976215864461	0.0821489919468128	0.252545856276836
CNPY3	chr6:42980126:C:T	Tcruzi	CD8T	-0.073443796848132	0.0816253100402598	0.245223387244339
CNPY3	chr6:42980126:C:T	Tcruzi	monocyte	-0.064492801434562	0.0881026115595366	0.297045272813172
CNPY3	chr6:42980126:C:T	Tcruzi	B	-0.0154001995706298	0.0690338233245579	0.460633154895279
CNPY3	chr6:42980126:C:T	Tcruzi	CD4T	-0.0849653694965553	0.0952525831116936	0.24969121650904
CNPY4	chr7:100022769:G:A	NI	NK	-0.0238847477842539	0.0459292869580014	0.445339619524649
CNPY4	chr7:100022769:G:A	NI	CD8T	-0.0303552056468343	0.0506574523666199	0.420286349656337
CNPY4	chr7:100022769:G:A	NI	monocyte	-0.0139746912620986	0.0568779342875566	0.516715838318296
CNPY4	chr7:100022769:G:A	NI	B	-0.0357262050475117	0.0578340831565402	0.408544095468
CNPY4	chr7:100022769:G:A	NI	CD4T	-0.0369766960082115	0.0614606977165204	0.41122302673662
CNPY4	chr7:100022769:G:A	IAV	NK	-0.0251602094825136	0.0442547249247931	0.42792089282668
CNPY4	chr7:100022769:G:A	IAV	CD8T	-0.0191100819674298	0.0379582963979863	0.449514749831021
CNPY4	chr7:100022769:G:A	IAV	monocyte	-0.0053884553316981	0.0460784827983473	0.579075194526068
CNPY4	chr7:100022769:G:A	IAV	B	-0.0245196303557689	0.0456088673318692	0.43874018460724
CNPY4	chr7:100022769:G:A	IAV	CD4T	-0.0390410616656727	0.0550786673535881	0.383545163120986
CNPY4	chr7:100022769:G:A	LPS	NK	-0.0302456781543992	0.0496628440644327	0.408102971841277
CNPY4	chr7:100022769:G:A	LPS	CD8T	-0.0268961917859569	0.044782776799047	0.413532208691977
CNPY4	chr7:100022769:G:A	LPS	monocyte	-0.0103371949387354	0.0558645651625101	0.546823110134823
CNPY4	chr7:100022769:G:A	LPS	B	-0.0327405736185494	0.0549888473837753	0.413028945966869
CNPY4	chr7:100022769:G:A	LPS	CD4T	-0.0391427748673421	0.0578339108182818	0.390999501737418
CNPY4	chr7:100022769:G:A	Tcruzi	NK	-0.0309297145936242	0.0516783449011331	0.414331001135352
CNPY4	chr7:100022769:G:A	Tcruzi	CD8T	-0.0289496294297921	0.0487091184813766	0.419830388584332
CNPY4	chr7:100022769:G:A	Tcruzi	monocyte	-0.00985265533177419	0.05421622587232	0.554732101978047
CNPY4	chr7:100022769:G:A	Tcruzi	B	-0.0319456102374181	0.053583129882084	0.415006568817591
CNPY4	chr7:100022769:G:A	Tcruzi	CD4T	-0.0394257779828793	0.0601290993164902	0.399750610796633
CNPY4	chr7:100025686:C:T	NI	NK	0.010076480987519	0.0480839733805101	0.547846814693874
CNPY4	chr7:100025686:C:T	NI	CD8T	0.0234097604466256	0.0545856236232471	0.479232369290861
CNPY4	chr7:100025686:C:T	NI	monocyte	0.044443040085945	0.0778771369588003	0.401525860294114
CNPY4	chr7:100025686:C:T	NI	B	-0.00308451944979225	0.0549461381879518	0.625756685307738
CNPY4	chr7:100025686:C:T	NI	CD4T	0.038506660936746	0.0710307717782936	0.4311799583576
CNPY4	chr7:100025686:C:T	IAV	NK	0.0107836552799781	0.0448459332405736	0.538948281311429
CNPY4	chr7:100025686:C:T	IAV	CD8T	0.00992289682480579	0.0408491742547741	0.536029588158606
CNPY4	chr7:100025686:C:T	IAV	monocyte	0.0416675520572142	0.0695983698484788	0.408933388118754
CNPY4	chr7:100025686:C:T	IAV	B	-0.0039006250595399	0.047975110352754	0.618112026653216
CNPY4	chr7:100025686:C:T	IAV	CD4T	0.0117085200703471	0.0498835776212102	0.537430039993871
CNPY4	chr7:100025686:C:T	LPS	NK	0.00887351976027773	0.0478829788591922	0.549738130164683
CNPY4	chr7:100025686:C:T	LPS	CD8T	0.0130815517089053	0.0455773784858522	0.517856276193914
CNPY4	chr7:100025686:C:T	LPS	monocyte	0.0416864685371388	0.076079313856502	0.420005042313115
CNPY4	chr7:100025686:C:T	LPS	B	-0.000164438563631374	0.0536263343168475	0.607478703189948
CNPY4	chr7:100025686:C:T	LPS	CD4T	0.0296830662898424	0.0601363842998893	0.454633064884873
CNPY4	chr7:100025686:C:T	Tcruzi	NK	0.012212265310165	0.0501116179530011	0.535870008107844
CNPY4	chr7:100025686:C:T	Tcruzi	CD8T	0.0138363169336134	0.0494443268820707	0.52246229026454
CNPY4	chr7:100025686:C:T	Tcruzi	monocyte	0.0462902784318497	0.0776520231453951	0.408967678295791
CNPY4	chr7:100025686:C:T	Tcruzi	B	0.00343357500004272	0.0509400064977426	0.590309994373914
CNPY4	chr7:100025686:C:T	Tcruzi	CD4T	0.0361744394785678	0.0669259914626121	0.439350163664387
CNPY4	chr7:100026734:A:G	NI	NK	-0.0121848309944222	0.0513951511896029	0.569484764607538
CNPY4	chr7:100026734:A:G	NI	CD8T	-0.0138863998342871	0.0573577909206524	0.567337820244308
CNPY4	chr7:100026734:A:G	NI	monocyte	-0.0204991652670051	0.071873166306353	0.527310793621448
CNPY4	chr7:100026734:A:G	NI	B	-0.0104075107549659	0.0564587879350121	0.584792451393092
CNPY4	chr7:100026734:A:G	NI	CD4T	-0.0215795050300464	0.0721267083764352	0.540859326149447
CNPY4	chr7:100026734:A:G	IAV	NK	-0.00873309886278184	0.046660858933082	0.583668749122389
CNPY4	chr7:100026734:A:G	IAV	CD8T	-0.00826959160161596	0.0428938296667098	0.581550108510553
CNPY4	chr7:100026734:A:G	IAV	monocyte	-0.0182437650930056	0.0599153860141537	0.547676486609125
CNPY4	chr7:100026734:A:G	IAV	B	-0.0107845498759369	0.0492256701444148	0.574712502864476
CNPY4	chr7:100026734:A:G	IAV	CD4T	-0.0176079707677763	0.0595584838379771	0.55160945792159
CNPY4	chr7:100026734:A:G	LPS	NK	-0.0135842950280165	0.0521334238785814	0.556431395629721
CNPY4	chr7:100026734:A:G	LPS	CD8T	-0.0137137711787917	0.0504413583517924	0.552753617130066
CNPY4	chr7:100026734:A:G	LPS	monocyte	-0.0227132948652892	0.0731172607736779	0.529817013995874
CNPY4	chr7:100026734:A:G	LPS	B	-0.0174651683723206	0.0592794261428156	0.54582339606701
CNPY4	chr7:100026734:A:G	LPS	CD4T	-0.0169359693819551	0.0646684672111305	0.555913964850819
CNPY4	chr7:100026734:A:G	Tcruzi	NK	-0.0127888432685756	0.0530075734720217	0.566400650385891
CNPY4	chr7:100026734:A:G	Tcruzi	CD8T	-0.0179878325905547	0.0571353594718721	0.543795052042063
CNPY4	chr7:100026734:A:G	Tcruzi	monocyte	-0.0149972103797011	0.0667032361506913	0.567055523141676
CNPY4	chr7:100026734:A:G	Tcruzi	B	-0.0123327563286852	0.0543148100272577	0.570604981085504
CNPY4	chr7:100026734:A:G	Tcruzi	CD4T	-0.0183753406262985	0.0667136045123347	0.55590817267207
CNPY4	chr7:100039324:A:G	NI	NK	0.060881464987702	0.048068271083022	0.0944853751628576
CNPY4	chr7:100039324:A:G	NI	CD8T	0.110106517284581	0.0515943096044443	0.0142335580420226
CNPY4	chr7:100039324:A:G	NI	monocyte	0.059403843247236	0.0600770680766714	0.15603835776173
CNPY4	chr7:100039324:A:G	NI	B	0.0808231971595287	0.0546260070239677	0.061888739177576
CNPY4	chr7:100039324:A:G	NI	CD4T	0.157041624154344	0.0663188448670377	0.00795304568413778
CNPY4	chr7:100039324:A:G	IAV	NK	0.0463491207606367	0.0443844784858516	0.13889542047262
CNPY4	chr7:100039324:A:G	IAV	CD8T	0.0728757382192664	0.0443223870159092	0.0364494632873567
CNPY4	chr7:100039324:A:G	IAV	monocyte	0.060232567272267	0.0535344681783575	0.121597431111783
CNPY4	chr7:100039324:A:G	IAV	B	0.0759890600690236	0.0505283413564728	0.0528611688589062
CNPY4	chr7:100039324:A:G	IAV	CD4T	0.0622087769965735	0.0434003952636976	0.0806015523258509
CNPY4	chr7:100039324:A:G	LPS	NK	0.0499776447749783	0.0473046395331099	0.136793267033739
CNPY4	chr7:100039324:A:G	LPS	CD8T	0.0725806904102862	0.0436208878737498	0.0454859343716878
CNPY4	chr7:100039324:A:G	LPS	monocyte	0.0538652490212327	0.0609604114441545	0.182638892564461
CNPY4	chr7:100039324:A:G	LPS	B	0.0876638814034049	0.0554023869883189	0.0471063124834156
CNPY4	chr7:100039324:A:G	LPS	CD4T	0.113427342412861	0.0487812874196114	0.0122990349749725
CNPY4	chr7:100039324:A:G	Tcruzi	NK	0.063867364576858	0.050094197740686	0.0922536979252061
CNPY4	chr7:100039324:A:G	Tcruzi	CD8T	0.0885965858287133	0.0459939781576818	0.0270442062000351
CNPY4	chr7:100039324:A:G	Tcruzi	monocyte	0.0590417803733957	0.0586514703783929	0.152077986928171
CNPY4	chr7:100039324:A:G	Tcruzi	B	0.0916786469458431	0.0555705971535445	0.0373912560415536
CNPY4	chr7:100039324:A:G	Tcruzi	CD4T	0.138908541120121	0.0591722325269281	0.00963023579643646
CNPY4	chr7:100058940:C:G	NI	NK	0.00354322611494647	0.0542137086336057	0.604133729709441
CNPY4	chr7:100058940:C:G	NI	CD8T	0.00987095321537152	0.059308924961006	0.575299679326454
CNPY4	chr7:100058940:C:G	NI	monocyte	0.0368117075741041	0.0856431716403324	0.460124729009388
CNPY4	chr7:100058940:C:G	NI	B	0.0339380483904087	0.0739734483412739	0.474484948351553
CNPY4	chr7:100058940:C:G	NI	CD4T	0.00413830184051827	0.0717653645376322	0.597265539604438
CNPY4	chr7:100058940:C:G	IAV	NK	0.00467593109856868	0.050361569861406	0.595682678665077
CNPY4	chr7:100058940:C:G	IAV	CD8T	0.00924908250103856	0.0465337356317776	0.566111282034703
CNPY4	chr7:100058940:C:G	IAV	monocyte	0.0222887341392042	0.0653014142619727	0.517100142222355
CNPY4	chr7:100058940:C:G	IAV	B	0.0331437726350214	0.0680569673904865	0.460119490740005
CNPY4	chr7:100058940:C:G	IAV	CD4T	0.0188552053767798	0.062000171944813	0.534142766746125
CNPY4	chr7:100058940:C:G	LPS	NK	0.00705290741240709	0.0543469596380064	0.581303131998361
CNPY4	chr7:100058940:C:G	LPS	CD8T	0.00700108497351835	0.0516805907812957	0.579182051745248
CNPY4	chr7:100058940:C:G	LPS	monocyte	0.024681393005253	0.0780485218776948	0.512780859317454
CNPY4	chr7:100058940:C:G	LPS	B	0.0365234142820262	0.0760664449933721	0.460834405487801
CNPY4	chr7:100058940:C:G	LPS	CD4T	0.0112862795330989	0.0651670936537107	0.568447142237068
CNPY4	chr7:100058940:C:G	Tcruzi	NK	0.00290746406067426	0.0560860944610455	0.606074576433116
CNPY4	chr7:100058940:C:G	Tcruzi	CD8T	0.00916986738819711	0.056825024834081	0.575256794465005
CNPY4	chr7:100058940:C:G	Tcruzi	monocyte	0.0311234120628861	0.0797853101003779	0.496069554274194
CNPY4	chr7:100058940:C:G	Tcruzi	B	0.0291894242966702	0.0673367661012799	0.483214751629193
CNPY4	chr7:100058940:C:G	Tcruzi	CD4T	0.00662942244147967	0.0669260691942049	0.591891071171274
CNPY4	chr7:100081672:C:T	NI	NK	-0.0012108857339931	0.0480354183456361	0.646862141495581
CNPY4	chr7:100081672:C:T	NI	CD8T	0.000595693154788915	0.0534602739405556	0.650700949338725
CNPY4	chr7:100081672:C:T	NI	monocyte	0.00117327484856911	0.0662222460810545	0.622236671364674
CNPY4	chr7:100081672:C:T	NI	B	0.0108155950878976	0.0565699814022775	0.599346637045237
CNPY4	chr7:100081672:C:T	NI	CD4T	-0.00108866958680685	0.0651144898224688	0.640193328329815
CNPY4	chr7:100081672:C:T	IAV	NK	-0.00440685160725883	0.0450372485811769	0.627100188864608
CNPY4	chr7:100081672:C:T	IAV	CD8T	-0.000651949596387735	0.0407061309639517	0.649625959621892
CNPY4	chr7:100081672:C:T	IAV	monocyte	-0.00319011325078427	0.0539469111574413	0.636813877311186
CNPY4	chr7:100081672:C:T	IAV	B	0.00368931590261358	0.0462061986337028	0.630826512458807
CNPY4	chr7:100081672:C:T	IAV	CD4T	0.00128858428498664	0.0538055396550051	0.647198174989955
CNPY4	chr7:100081672:C:T	LPS	NK	-0.00547439037819251	0.0491118115873483	0.617737804839137
CNPY4	chr7:100081672:C:T	LPS	CD8T	0.0027963317968799	0.0468082736966579	0.63331890305043
CNPY4	chr7:100081672:C:T	LPS	monocyte	-0.0084623455991666	0.0682546785216328	0.602942555830336
CNPY4	chr7:100081672:C:T	LPS	B	0.00433432793297384	0.0535322059709359	0.626005692629962
CNPY4	chr7:100081672:C:T	LPS	CD4T	-0.00141896913303144	0.0593705550548343	0.642111367387798
CNPY4	chr7:100081672:C:T	Tcruzi	NK	-0.00629857020087668	0.0508004042328947	0.618377011772761
CNPY4	chr7:100081672:C:T	Tcruzi	CD8T	0.00381474821858707	0.0517382948031468	0.632201023646302
CNPY4	chr7:100081672:C:T	Tcruzi	monocyte	0.00163581110672672	0.0632556918886573	0.640579463341528
CNPY4	chr7:100081672:C:T	Tcruzi	B	0.00476270333359735	0.0512252428820817	0.62523242308668
CNPY4	chr7:100081672:C:T	Tcruzi	CD4T	0.00202755934475552	0.06103208131526	0.642879269801158
CNPY4	chr7:100099339:C:T	NI	NK	0.0304888784184563	0.0521362716507421	0.364015400352218
CNPY4	chr7:100099339:C:T	NI	CD8T	0.0456529174027564	0.0574926659689002	0.299593560975875
CNPY4	chr7:100099339:C:T	NI	monocyte	0.0403893522049659	0.0701647498542237	0.354275280221849
CNPY4	chr7:100099339:C:T	NI	B	0.0457687031616753	0.0633425815411403	0.317404717440267
CNPY4	chr7:100099339:C:T	NI	CD4T	0.0776152202016565	0.0795756994622545	0.237476442651363
CNPY4	chr7:100099339:C:T	IAV	NK	0.0225879998254425	0.0468636234590661	0.394273145603919
CNPY4	chr7:100099339:C:T	IAV	CD8T	0.0328135287123716	0.0461569120235307	0.320231944161581
CNPY4	chr7:100099339:C:T	IAV	monocyte	0.0214789331161286	0.0551663968012256	0.434118192604446
CNPY4	chr7:100099339:C:T	IAV	B	0.037215249320261	0.0539619205685844	0.327434123549816
CNPY4	chr7:100099339:C:T	IAV	CD4T	0.0742713793318335	0.0716740276259608	0.22667004125604
CNPY4	chr7:100099339:C:T	LPS	NK	0.034658523458582	0.0533442820222863	0.339663391799642
CNPY4	chr7:100099339:C:T	LPS	CD8T	0.0355297902325489	0.0495652531496205	0.318456481727114
CNPY4	chr7:100099339:C:T	LPS	monocyte	0.0278331646421477	0.0668231672976032	0.418862379522763
CNPY4	chr7:100099339:C:T	LPS	B	0.0441009224692304	0.0617788005717873	0.318094236374102
CNPY4	chr7:100099339:C:T	LPS	CD4T	0.0578231085090338	0.063612806775671	0.267090826710527
CNPY4	chr7:100099339:C:T	Tcruzi	NK	0.0201617495728647	0.0519196775296017	0.421300547513193
CNPY4	chr7:100099339:C:T	Tcruzi	CD8T	0.0346548866495265	0.0524660773177399	0.337581607503258
CNPY4	chr7:100099339:C:T	Tcruzi	monocyte	0.0194103162759372	0.0637229676468603	0.45656193044104
CNPY4	chr7:100099339:C:T	Tcruzi	B	0.040808096586057	0.0589512192853988	0.326550166101397
CNPY4	chr7:100099339:C:T	Tcruzi	CD4T	0.0654018073276644	0.0701819464139311	0.258428555975956
CNPY4	chr7:100105882:A:G	NI	NK	0.0199500604309315	0.03169862409132	0.422970141440393
CNPY4	chr7:100105882:A:G	NI	CD8T	0.0253173683241719	0.0343282712419062	0.390991590278615
CNPY4	chr7:100105882:A:G	NI	monocyte	0.0336190543825446	0.0460709365647073	0.363492992570757
CNPY4	chr7:100105882:A:G	NI	B	0.0123735688521627	0.0320077676702736	0.503820816576385
CNPY4	chr7:100105882:A:G	NI	CD4T	0.022733118996694	0.0372256438103159	0.42515302642297
CNPY4	chr7:100105882:A:G	IAV	NK	0.0198120844986565	0.0302801608063607	0.413775458952131
CNPY4	chr7:100105882:A:G	IAV	CD8T	0.0158511141531417	0.0261740144672799	0.429712154657835
CNPY4	chr7:100105882:A:G	IAV	monocyte	0.0247773395601639	0.0365604528850447	0.407265756113328
CNPY4	chr7:100105882:A:G	IAV	B	0.00812380248542027	0.0276070638292272	0.530644163015623
CNPY4	chr7:100105882:A:G	IAV	CD4T	0.0203092491402793	0.0304463760549213	0.417995323909115
CNPY4	chr7:100105882:A:G	LPS	NK	0.0181237000733741	0.0307100338121117	0.431516991560415
CNPY4	chr7:100105882:A:G	LPS	CD8T	0.022358174000431	0.0309928175506557	0.389255551230365
CNPY4	chr7:100105882:A:G	LPS	monocyte	0.0411764707230479	0.0524606052585468	0.343428997489764
CNPY4	chr7:100105882:A:G	LPS	B	0.0103444847025902	0.0313882047236787	0.516203852419309
CNPY4	chr7:100105882:A:G	LPS	CD4T	0.0143405200631866	0.0308036527789929	0.475717524692483
CNPY4	chr7:100105882:A:G	Tcruzi	NK	0.0227235499548245	0.0339511136759938	0.404798412109464
CNPY4	chr7:100105882:A:G	Tcruzi	CD8T	0.0303116168376196	0.0372119360957451	0.358275553640083
CNPY4	chr7:100105882:A:G	Tcruzi	monocyte	0.0313316341217196	0.0436870779073909	0.386129973000323
CNPY4	chr7:100105882:A:G	Tcruzi	B	0.0155671461905016	0.0318085811197671	0.467528300368383
CNPY4	chr7:100105882:A:G	Tcruzi	CD4T	0.0224096928543069	0.0350054282549233	0.420988009971081
CNPY4	chr7:100111122:A:C	NI	NK	0.0155010004575006	0.0527101603851091	0.529862005260121
CNPY4	chr7:100111122:A:C	NI	CD8T	0.0251700838900569	0.0607926192219551	0.491414400082174
CNPY4	chr7:100111122:A:C	NI	monocyte	0.0370594103513825	0.0800770705935331	0.448386133965768
CNPY4	chr7:100111122:A:C	NI	B	0.0155910422976979	0.0582990616964077	0.538420163595949
CNPY4	chr7:100111122:A:C	NI	CD4T	0.0333042053798967	0.0750810498939013	0.473392869616911
CNPY4	chr7:100111122:A:C	IAV	NK	0.0124332594150819	0.0481138678994619	0.539882420975854
CNPY4	chr7:100111122:A:C	IAV	CD8T	0.0124841569187729	0.0442257798312845	0.531636738418176
CNPY4	chr7:100111122:A:C	IAV	monocyte	0.0356188791472584	0.0703335929490398	0.452200411869577
CNPY4	chr7:100111122:A:C	IAV	B	0.00753717010419734	0.0493056128872115	0.570881361119933
CNPY4	chr7:100111122:A:C	IAV	CD4T	0.029366242547046	0.0626554094633703	0.473609597911257
CNPY4	chr7:100111122:A:C	LPS	NK	0.0183994826367168	0.0538070845072675	0.509210963583064
CNPY4	chr7:100111122:A:C	LPS	CD8T	0.02047391820312	0.0522741639044554	0.492860874312309
CNPY4	chr7:100111122:A:C	LPS	monocyte	0.0359179831114854	0.0787425385012754	0.459538382398769
CNPY4	chr7:100111122:A:C	LPS	B	0.0189357519292277	0.0590481714888367	0.516505658178697
CNPY4	chr7:100111122:A:C	LPS	CD4T	0.034189981329696	0.0701743657581482	0.462046844042527
CNPY4	chr7:100111122:A:C	Tcruzi	NK	0.0163958514429678	0.0546023510006073	0.525970133587611
CNPY4	chr7:100111122:A:C	Tcruzi	CD8T	0.0234739364201837	0.0580996275015317	0.492895480807293
CNPY4	chr7:100111122:A:C	Tcruzi	monocyte	0.0414531367134595	0.0812254953934023	0.447435133280457
CNPY4	chr7:100111122:A:C	Tcruzi	B	0.014676871302763	0.0554015520653851	0.537077751731325
CNPY4	chr7:100111122:A:C	Tcruzi	CD4T	0.0321353085553742	0.0709980180762053	0.476977031385647
CNPY4	chr7:100146949:T:C	NI	NK	-0.0659325378570991	0.0593743605457276	0.150611879977663
CNPY4	chr7:100146949:T:C	NI	CD8T	-0.0914379673933303	0.0653487154384635	0.104648860899702
CNPY4	chr7:100146949:T:C	NI	monocyte	-0.0357094571870961	0.0664597593144043	0.319274769864361
CNPY4	chr7:100146949:T:C	NI	B	-0.05359704720217	0.0611200606208882	0.214621931892548
CNPY4	chr7:100146949:T:C	NI	CD4T	-0.111287720013071	0.0775904519416672	0.0977498134162171
CNPY4	chr7:100146949:T:C	IAV	NK	-0.0500653650478723	0.0514854514045458	0.186677382757046
CNPY4	chr7:100146949:T:C	IAV	CD8T	-0.0540144612336982	0.0487930237118499	0.152653650219031
CNPY4	chr7:100146949:T:C	IAV	monocyte	-0.0328099251773511	0.0568362683228392	0.314086248919505
CNPY4	chr7:100146949:T:C	IAV	B	-0.0329910106802324	0.0511515887406037	0.282010247387729
CNPY4	chr7:100146949:T:C	IAV	CD4T	-0.045752241184048	0.050725081733796	0.213281721528648
CNPY4	chr7:100146949:T:C	LPS	NK	-0.050544802517048	0.0536745835463931	0.193049362195727
CNPY4	chr7:100146949:T:C	LPS	CD8T	-0.0873000113643892	0.0639280016572089	0.097052573079749
CNPY4	chr7:100146949:T:C	LPS	monocyte	-0.045200333378007	0.0690100093654989	0.283106968591288
CNPY4	chr7:100146949:T:C	LPS	B	-0.0563757309002476	0.0613862948555718	0.199141567194477
CNPY4	chr7:100146949:T:C	LPS	CD4T	-0.0901262751462375	0.0631999523722599	0.104579591107928
CNPY4	chr7:100146949:T:C	Tcruzi	NK	-0.051209435971083	0.0558299529907939	0.201307232061024
CNPY4	chr7:100146949:T:C	Tcruzi	CD8T	-0.0828865422875276	0.0602217379877944	0.109479794811033
CNPY4	chr7:100146949:T:C	Tcruzi	monocyte	-0.0263917193040917	0.0640358231219185	0.364190833990171
CNPY4	chr7:100146949:T:C	Tcruzi	B	-0.0388562936003927	0.0556630975226332	0.26542727520005
CNPY4	chr7:100146949:T:C	Tcruzi	CD4T	-0.101462431882869	0.0710790613747825	0.103152890953575
CNPY4	chr7:100153394:A:G	NI	NK	0.0170966946246686	0.0316276816002257	0.310374718717887
CNPY4	chr7:100153394:A:G	NI	CD8T	0.0527070321926848	0.0369149713427144	0.101410981727077
CNPY4	chr7:100153394:A:G	NI	monocyte	0.0400064480940484	0.0427591284664962	0.194980109586722
CNPY4	chr7:100153394:A:G	NI	B	0.0275290160235752	0.0358363377830445	0.243073190955728
CNPY4	chr7:100153394:A:G	NI	CD4T	0.076217269163666	0.0469021332406569	0.0787461504460627
CNPY4	chr7:100153394:A:G	IAV	NK	0.0132187957217238	0.0296001651608315	0.338267953448564
CNPY4	chr7:100153394:A:G	IAV	CD8T	0.0353890746288715	0.0304245997135925	0.136906580617579
CNPY4	chr7:100153394:A:G	IAV	monocyte	0.0324740484197451	0.036164238992032	0.210036500637248
CNPY4	chr7:100153394:A:G	IAV	B	0.0269312467885398	0.0320875370043	0.222063396160435
CNPY4	chr7:100153394:A:G	IAV	CD4T	0.0582016233540201	0.0356399566634519	0.0844238535107923
CNPY4	chr7:100153394:A:G	LPS	NK	0.0145588130351761	0.031763988108067	0.332580665828592
CNPY4	chr7:100153394:A:G	LPS	CD8T	0.0278453287382489	0.0295750654724771	0.194937822895585
CNPY4	chr7:100153394:A:G	LPS	monocyte	0.0412153272045053	0.043987550411114	0.196373918323963
CNPY4	chr7:100153394:A:G	LPS	B	0.0277425572673943	0.0354665593604234	0.238083248206548
CNPY4	chr7:100153394:A:G	LPS	CD4T	0.0574945318794398	0.036631493846203	0.0920132068628349
CNPY4	chr7:100153394:A:G	Tcruzi	NK	0.0177117986136541	0.0328932155711527	0.308914159510169
CNPY4	chr7:100153394:A:G	Tcruzi	CD8T	0.0437338009687818	0.0331339531769071	0.119743210506853
CNPY4	chr7:100153394:A:G	Tcruzi	monocyte	0.0425963568750512	0.0425027502798598	0.181085051222858
CNPY4	chr7:100153394:A:G	Tcruzi	B	0.0397847706040299	0.0374256899299732	0.160802428646507
CNPY4	chr7:100153394:A:G	Tcruzi	CD4T	0.0732006572676962	0.044824457896809	0.0796404829219345
CNPY4	chr7:100203733:C:T	NI	NK	-0.146376336821553	0.0945652825104224	0.0501420709482192
CNPY4	chr7:100203733:C:T	NI	CD8T	-0.21479487641822	0.0987474532862882	0.0116900127587747
CNPY4	chr7:100203733:C:T	NI	monocyte	-0.242954418155827	0.137006229870873	0.0233034401661741
CNPY4	chr7:100203733:C:T	NI	B	-0.162445939433632	0.102920714929711	0.0471203994807353
CNPY4	chr7:100203733:C:T	NI	CD4T	-0.250030397120513	0.112450531341617	0.0111217327169247
CNPY4	chr7:100203733:C:T	IAV	NK	-0.13532304969794	0.089169080656096	0.0518771018956249
CNPY4	chr7:100203733:C:T	IAV	CD8T	-0.154779956234839	0.0851462238978387	0.0214989484072575
CNPY4	chr7:100203733:C:T	IAV	monocyte	-0.164188367829937	0.105965184195065	0.0499233932000143
CNPY4	chr7:100203733:C:T	IAV	B	-0.123628618822627	0.0906664360317918	0.0742797183300971
CNPY4	chr7:100203733:C:T	IAV	CD4T	-0.170280394211631	0.0842194648189886	0.022826554320036
CNPY4	chr7:100203733:C:T	LPS	NK	-0.14491815137918	0.0933701021016255	0.0507016416872188
CNPY4	chr7:100203733:C:T	LPS	CD8T	-0.173483370163644	0.0868678141521935	0.0175637562268881
CNPY4	chr7:100203733:C:T	LPS	monocyte	-0.218033686276713	0.132465164076489	0.0351707398887199
CNPY4	chr7:100203733:C:T	LPS	B	-0.160944352702244	0.101451981853819	0.0465746734859092
CNPY4	chr7:100203733:C:T	LPS	CD4T	-0.213083311954048	0.0940461752408797	0.0125984639013607
CNPY4	chr7:100203733:C:T	Tcruzi	NK	-0.144154740985647	0.096703573884133	0.0582404483630786
CNPY4	chr7:100203733:C:T	Tcruzi	CD8T	-0.179631593436782	0.0889912416887778	0.020140375642846
CNPY4	chr7:100203733:C:T	Tcruzi	monocyte	-0.207992122299216	0.124670660217711	0.0365086915376014
CNPY4	chr7:100203733:C:T	Tcruzi	B	-0.14455048010337	0.0973556273635573	0.0593502791042724
CNPY4	chr7:100203733:C:T	Tcruzi	CD4T	-0.258935732876709	0.114214302697033	0.00902963081321351
CNPY4	chr7:100205189:G:C	NI	NK	0.00629917195642801	0.0239827516432606	0.660419284552223
CNPY4	chr7:100205189:G:C	NI	CD8T	0.0045120125364818	0.0235178921655947	0.677437492578686
CNPY4	chr7:100205189:G:C	NI	monocyte	-0.00793796009189046	0.0351171678259987	0.635706248565605
CNPY4	chr7:100205189:G:C	NI	B	0.00446727125229242	0.025690092401426	0.686222043818056
CNPY4	chr7:100205189:G:C	NI	CD4T	0.00655116875120669	0.029168122335346	0.655203140809904
CNPY4	chr7:100205189:G:C	IAV	NK	0.00307369038935915	0.0211961439294007	0.689935320599374
CNPY4	chr7:100205189:G:C	IAV	CD8T	-0.00359264907535721	0.022471222082814	0.712118168474444
CNPY4	chr7:100205189:G:C	IAV	monocyte	-0.0012040889505376	0.0250271736212246	0.727444800814799
CNPY4	chr7:100205189:G:C	IAV	B	-0.00120104814359633	0.0227084110011455	0.735241239507799
CNPY4	chr7:100205189:G:C	IAV	CD4T	0.00660990406326616	0.0232170788099264	0.653654777629985
CNPY4	chr7:100205189:G:C	LPS	NK	0.00755481602677771	0.0247238011918748	0.634221111838363
CNPY4	chr7:100205189:G:C	LPS	CD8T	0.00500469985276755	0.0216771153871162	0.653700829952997
CNPY4	chr7:100205189:G:C	LPS	monocyte	0.00590984538287159	0.0340080885738386	0.661529124755145
CNPY4	chr7:100205189:G:C	LPS	B	0.00501482422444968	0.025838861909708	0.666588137428158
CNPY4	chr7:100205189:G:C	LPS	CD4T	0.00886894197549884	0.0261781430901899	0.624981522872102
CNPY4	chr7:100205189:G:C	Tcruzi	NK	0.00714270863156282	0.0253641114511163	0.651867500412391
CNPY4	chr7:100205189:G:C	Tcruzi	CD8T	0.0083569502240435	0.024658795443002	0.635193777484859
CNPY4	chr7:100205189:G:C	Tcruzi	monocyte	-0.00470256543127011	0.030610783351691	0.692440246382971
CNPY4	chr7:100205189:G:C	Tcruzi	B	0.00441150607662818	0.0246289268981561	0.681693128948593
CNPY4	chr7:100205189:G:C	Tcruzi	CD4T	0.0068694819031284	0.0267207201340771	0.657468543653984
CNR2	chr1:23797851:C:T	NI	NK	0.00455006123382687	0.0565160866470739	0.596001151742568
CNR2	chr1:23797851:C:T	NI	CD8T	0.00571452184329834	0.0648887400069649	0.595092958692563
CNR2	chr1:23797851:C:T	NI	monocyte	0.0458409427922721	0.0925352158644141	0.429049545556219
CNR2	chr1:23797851:C:T	NI	B	0.0221211476999727	0.0691373983783452	0.519975432065402
CNR2	chr1:23797851:C:T	NI	CD4T	-0.0151505006267517	0.0835654012035527	0.565546755516253
CNR2	chr1:23797851:C:T	IAV	NK	0.000213905632799359	0.0530292970808193	0.616405192685938
CNR2	chr1:23797851:C:T	IAV	CD8T	0.00549976595511816	0.0493647726128248	0.588013285394823
CNR2	chr1:23797851:C:T	IAV	monocyte	0.0341722477719089	0.0732426618006149	0.463158130220003
CNR2	chr1:23797851:C:T	IAV	B	0.020129591274401	0.060231438786034	0.514654392473615
CNR2	chr1:23797851:C:T	IAV	CD4T	-0.00416782023024335	0.0681759667409703	0.610921661831827
CNR2	chr1:23797851:C:T	LPS	NK	0.00250560210792948	0.0568531886557927	0.601253294287856
CNR2	chr1:23797851:C:T	LPS	CD8T	0.0107669411349425	0.057788407404979	0.562423342056773
CNR2	chr1:23797851:C:T	LPS	monocyte	0.0389987264805283	0.0870440125642318	0.457758847084768
CNR2	chr1:23797851:C:T	LPS	B	0.0208288557059052	0.0673546410814776	0.519191592192263
CNR2	chr1:23797851:C:T	LPS	CD4T	-0.00859802323098342	0.0760329722101933	0.592211945078893
CNR2	chr1:23797851:C:T	Tcruzi	NK	0.00971080390063854	0.0598883071453886	0.570965404726716
CNR2	chr1:23797851:C:T	Tcruzi	CD8T	0.00399999751590359	0.0622864313392162	0.599965042118607
CNR2	chr1:23797851:C:T	Tcruzi	monocyte	0.0469947003376696	0.0917461631993173	0.439421563597527
CNR2	chr1:23797851:C:T	Tcruzi	B	0.0157530545562804	0.0625159339752618	0.539267151633546
CNR2	chr1:23797851:C:T	Tcruzi	CD4T	-0.00220317406695017	0.0745659758770938	0.617691125737764
CNR2	chr1:23821335:C:T	NI	NK	-0.0375512390241277	0.0682980434401855	0.36983855067976
CNR2	chr1:23821335:C:T	NI	CD8T	-0.0401247043612049	0.0740720299639446	0.375500104814803
CNR2	chr1:23821335:C:T	NI	monocyte	-0.115119773081806	0.126584938271286	0.2216794965638
CNR2	chr1:23821335:C:T	NI	B	-0.0600529990351584	0.0823738152827401	0.306994974872532
CNR2	chr1:23821335:C:T	NI	CD4T	-0.0127637546011189	0.0852226003056025	0.497183429370754
CNR2	chr1:23821335:C:T	IAV	NK	-0.0391972961899786	0.0658633556117647	0.353265659306477
CNR2	chr1:23821335:C:T	IAV	CD8T	-0.0325535033807892	0.059296691465845	0.369989966237721
CNR2	chr1:23821335:C:T	IAV	monocyte	-0.0879664102317562	0.101189571260734	0.25045425752495
CNR2	chr1:23821335:C:T	IAV	B	-0.0613182586813236	0.0776354731288849	0.28206517107597
CNR2	chr1:23821335:C:T	IAV	CD4T	-0.0271782554063977	0.0740902926790133	0.431905231815494
CNR2	chr1:23821335:C:T	LPS	NK	-0.0594739230062898	0.080075052900479	0.297137475726598
CNR2	chr1:23821335:C:T	LPS	CD8T	-0.0375258757195678	0.0661663188014462	0.362706132149373
CNR2	chr1:23821335:C:T	LPS	monocyte	-0.0728366632748461	0.100739917194376	0.298309495432479
CNR2	chr1:23821335:C:T	LPS	B	-0.0637783263563467	0.0831511745743605	0.291543332598835
CNR2	chr1:23821335:C:T	LPS	CD4T	-0.0248062726179689	0.0796806814568682	0.447649502993232
CNR2	chr1:23821335:C:T	Tcruzi	NK	-0.0497546605785186	0.0763779652897468	0.332817095480164
CNR2	chr1:23821335:C:T	Tcruzi	CD8T	-0.0370462934856918	0.0711422372614336	0.380773019518168
CNR2	chr1:23821335:C:T	Tcruzi	monocyte	-0.106091350429442	0.119539332428606	0.242282113057368
CNR2	chr1:23821335:C:T	Tcruzi	B	-0.0682750767748804	0.0852186395338992	0.277906856230397
CNR2	chr1:23821335:C:T	Tcruzi	CD4T	-0.0175072224546188	0.079951316824565	0.478595989837825
CNR2	chr1:23867524:A:T	NI	NK	0.0103568125085467	0.0372081573652418	0.399942267372687
CNR2	chr1:23867524:A:T	NI	CD8T	0.00567485196212159	0.0427528938990234	0.470272899387777
CNR2	chr1:23867524:A:T	NI	monocyte	-0.0659520375930362	0.0468038583293664	0.0764751824131085
CNR2	chr1:23867524:A:T	NI	B	-0.146348546421121	0.0577165026229548	0.00569581517859086
CNR2	chr1:23867524:A:T	NI	CD4T	-0.0666818984698201	0.0466060789877158	0.0728933592064221
CNR2	chr1:23867524:A:T	IAV	NK	-0.00197544159551865	0.0361890888045064	0.4767561720075
CNR2	chr1:23867524:A:T	IAV	CD8T	-0.00593465577775868	0.0347367192672458	0.427078495880441
CNR2	chr1:23867524:A:T	IAV	monocyte	-0.0375068309707497	0.0393018249415044	0.167157369108058
CNR2	chr1:23867524:A:T	IAV	B	-0.104587459239732	0.0450806699675105	0.0080437826142401
CNR2	chr1:23867524:A:T	IAV	CD4T	-0.0401880655765205	0.0418701838368251	0.164797295690674
CNR2	chr1:23867524:A:T	LPS	NK	0.01911569533616	0.0388194259106337	0.323315062936326
CNR2	chr1:23867524:A:T	LPS	CD8T	-0.0155991617395553	0.0367300296196304	0.330332972296163
CNR2	chr1:23867524:A:T	LPS	monocyte	-0.045675431618872	0.047160417225182	0.163773490418601
CNR2	chr1:23867524:A:T	LPS	B	-0.098627310474339	0.0432729489178745	0.0118261533219377
CNR2	chr1:23867524:A:T	LPS	CD4T	-0.0541588494896377	0.043720798029744	0.105684224218666
CNR2	chr1:23867524:A:T	Tcruzi	NK	0.0288710137074485	0.0440145377202902	0.264820295753999
CNR2	chr1:23867524:A:T	Tcruzi	CD8T	-0.0151677423062702	0.0397730855262795	0.344297981352532
CNR2	chr1:23867524:A:T	Tcruzi	monocyte	-0.0661491475384647	0.0463990916123631	0.0732201283482377
CNR2	chr1:23867524:A:T	Tcruzi	B	-0.0942953980923003	0.0432262172405903	0.014336959689298
CNR2	chr1:23867524:A:T	Tcruzi	CD4T	-0.04746619932233	0.0432932205684442	0.134905172438519
CNR2	chr1:23899554:G:A	NI	NK	-0.0489893764899633	0.0745366991724876	0.368625208552498
CNR2	chr1:23899554:G:A	NI	CD8T	-0.0509122052775245	0.079944359234039	0.381461221409395
CNR2	chr1:23899554:G:A	NI	monocyte	-0.0379883364769119	0.0816579122104921	0.42649661665541
CNR2	chr1:23899554:G:A	NI	B	-0.0198093215868151	0.064421748429124	0.495923570877976
CNR2	chr1:23899554:G:A	NI	CD4T	-0.0281783540722323	0.0794518302667664	0.47338598971427
CNR2	chr1:23899554:G:A	IAV	NK	-0.0352902246958085	0.061272176083206	0.4024921951536
CNR2	chr1:23899554:G:A	IAV	CD8T	-0.0363394604592378	0.0602001506839018	0.390457790084488
CNR2	chr1:23899554:G:A	IAV	monocyte	-0.012712595629576	0.0623895914227386	0.526353045173428
CNR2	chr1:23899554:G:A	IAV	B	-0.0130398387085018	0.0551696215039722	0.516914927979933
CNR2	chr1:23899554:G:A	IAV	CD4T	-0.0268351507119732	0.0686761659341603	0.468404197409875
CNR2	chr1:23899554:G:A	LPS	NK	-0.044052431555834	0.0701050747473829	0.378892638957469
CNR2	chr1:23899554:G:A	LPS	CD8T	-0.0357534252483198	0.0631941934881313	0.404598857286959
CNR2	chr1:23899554:G:A	LPS	monocyte	-0.0291204970975479	0.077450024553312	0.466362249384004
CNR2	chr1:23899554:G:A	LPS	B	-0.0249062303805226	0.0649812470163326	0.469558593401089
CNR2	chr1:23899554:G:A	LPS	CD4T	-0.0313660227731079	0.075550508358957	0.458135277483543
CNR2	chr1:23899554:G:A	Tcruzi	NK	-0.0553637650753468	0.0829781406208486	0.357078934959253
CNR2	chr1:23899554:G:A	Tcruzi	CD8T	-0.0481620539791424	0.0763604161849603	0.381404010008478
CNR2	chr1:23899554:G:A	Tcruzi	monocyte	-0.0407477748680607	0.0818139256042689	0.429112259002557
CNR2	chr1:23899554:G:A	Tcruzi	B	-0.0306824135451915	0.0664362302171264	0.444149246160236
CNR2	chr1:23899554:G:A	Tcruzi	CD4T	-0.0325511496011216	0.0763719285796078	0.455997132612058
CNR2	chr1:23933929:C:T	NI	NK	-0.0386872640348863	0.0870974621075437	0.324274406012451
CNR2	chr1:23933929:C:T	NI	CD8T	-0.172140105672162	0.103079058366905	0.0389110296140915
CNR2	chr1:23933929:C:T	NI	monocyte	-0.55637759227612	0.129384393712511	2.74355231377754e-06
CNR2	chr1:23933929:C:T	NI	B	-0.151544011120664	0.0998232110223985	0.0634693739714092
CNR2	chr1:23933929:C:T	NI	CD4T	-0.0402505298312111	0.101190694070945	0.343609803524266
CNR2	chr1:23933929:C:T	IAV	NK	0.0309125863987551	0.0907151214496722	0.376645715815417
CNR2	chr1:23933929:C:T	IAV	CD8T	0.017547900234554	0.0869503096317339	0.431973629933822
CNR2	chr1:23933929:C:T	IAV	monocyte	-0.269346054380331	0.0953991962766672	0.00208854496485922
CNR2	chr1:23933929:C:T	IAV	B	-0.179919669961667	0.0920077705412601	0.0210500746591166
CNR2	chr1:23933929:C:T	IAV	CD4T	0.0671318253782299	0.103612094901608	0.263969718528685
CNR2	chr1:23933929:C:T	LPS	NK	-0.0560464152110622	0.0887571146043993	0.26123831790088
CNR2	chr1:23933929:C:T	LPS	CD8T	-0.0823154291051024	0.0890542678104652	0.173205871834766
CNR2	chr1:23933929:C:T	LPS	monocyte	-0.139952025158898	0.116315381637037	0.116332420455187
CNR2	chr1:23933929:C:T	LPS	B	-0.165188606419097	0.0937628531325591	0.0380260640348308
CNR2	chr1:23933929:C:T	LPS	CD4T	-0.0493640145643059	0.0983197315614902	0.307084022176629
CNR2	chr1:23933929:C:T	Tcruzi	NK	-0.0622770211400584	0.099817312298652	0.261356133884291
CNR2	chr1:23933929:C:T	Tcruzi	CD8T	-0.107240115579129	0.0960206225747688	0.127004235257614
CNR2	chr1:23933929:C:T	Tcruzi	monocyte	-0.43739806018424	0.114355866052619	2.28229147916093e-05
CNR2	chr1:23933929:C:T	Tcruzi	B	-0.208815932896618	0.0979114500203093	0.013262478076487
CNR2	chr1:23933929:C:T	Tcruzi	CD4T	0.0588847379484492	0.103530533599743	0.290832348659375
CNR2	chr1:23939550:G:A	NI	NK	-0.00606687539561714	0.0471983673062331	0.617217032448278
CNR2	chr1:23939550:G:A	NI	CD8T	-0.00504415910775651	0.0545537701453545	0.627237793016661
CNR2	chr1:23939550:G:A	NI	monocyte	0.00011305944076331	0.0635725717427379	0.627945686657018
CNR2	chr1:23939550:G:A	NI	B	0.00411782339903298	0.0525012872417243	0.633511414836923
CNR2	chr1:23939550:G:A	NI	CD4T	-0.00513040831003151	0.06732118027055	0.622720250565966
CNR2	chr1:23939550:G:A	IAV	NK	-0.0026192334052487	0.0433042355509045	0.635875205155501
CNR2	chr1:23939550:G:A	IAV	CD8T	-0.00580108198649367	0.0412739385323407	0.613718844678098
CNR2	chr1:23939550:G:A	IAV	monocyte	-0.00185322431901173	0.0513672407966603	0.643746159688748
CNR2	chr1:23939550:G:A	IAV	B	0.002537866171858	0.0447477034451106	0.639224734459349
CNR2	chr1:23939550:G:A	IAV	CD4T	-0.00183968237002379	0.0566775750514573	0.643745747257317
CNR2	chr1:23939550:G:A	LPS	NK	-0.00447792210438562	0.0471923459847714	0.621384686410804
CNR2	chr1:23939550:G:A	LPS	CD8T	-0.00727906552193574	0.0478486831908948	0.605480521047614
CNR2	chr1:23939550:G:A	LPS	monocyte	-0.00113095073239316	0.06304798864352	0.63415431243694
CNR2	chr1:23939550:G:A	LPS	B	0.00864824439235899	0.0538301436003119	0.605158030909044
CNR2	chr1:23939550:G:A	LPS	CD4T	-0.00512862222012401	0.0628734338286306	0.625449912003871
CNR2	chr1:23939550:G:A	Tcruzi	NK	-0.00473043748598738	0.0485799367814934	0.624029053326612
CNR2	chr1:23939550:G:A	Tcruzi	CD8T	-0.0051428708775377	0.0525186216152758	0.623977727957144
CNR2	chr1:23939550:G:A	Tcruzi	monocyte	-0.000304286241961143	0.0604991025308639	0.646405814114883
CNR2	chr1:23939550:G:A	Tcruzi	B	0.00539261062247276	0.0501409439223465	0.623450032838348
CNR2	chr1:23939550:G:A	Tcruzi	CD4T	-0.00571198654128881	0.0633385148443742	0.626446714078511
CNR2	chr1:23941183:C:T	NI	NK	-0.0125667089905096	0.0347426031717624	0.364494390839444
CNR2	chr1:23941183:C:T	NI	CD8T	-0.00472657712995861	0.0388069632859256	0.446804949152639
CNR2	chr1:23941183:C:T	NI	monocyte	-0.10216482881339	0.0523093632773246	0.0322657259293355
CNR2	chr1:23941183:C:T	NI	B	-0.0685082254069129	0.0450307047441493	0.0648135560581027
CNR2	chr1:23941183:C:T	NI	CD4T	-0.0303263996023073	0.0441933279891346	0.255179867330771
CNR2	chr1:23941183:C:T	IAV	NK	-0.017105036442005	0.0338046278066645	0.312246061546124
CNR2	chr1:23941183:C:T	IAV	CD8T	-0.00990968417663379	0.0319066948144281	0.379504056119079
CNR2	chr1:23941183:C:T	IAV	monocyte	-0.100146975401406	0.049195335423855	0.0282439499430966
CNR2	chr1:23941183:C:T	IAV	B	-0.0617264314743345	0.0402538714493455	0.0617605265323523
CNR2	chr1:23941183:C:T	IAV	CD4T	-0.00798238650609976	0.040779482727826	0.415074998526746
CNR2	chr1:23941183:C:T	LPS	NK	-0.0178089534540757	0.0351788219858007	0.31222268227034
CNR2	chr1:23941183:C:T	LPS	CD8T	-0.00891610133899235	0.0345589413495032	0.395928748160237
CNR2	chr1:23941183:C:T	LPS	monocyte	-0.0870023865769603	0.0501657698588616	0.0478085876690438
CNR2	chr1:23941183:C:T	LPS	B	-0.0629211496527567	0.0420519575658595	0.0705053400513928
CNR2	chr1:23941183:C:T	LPS	CD4T	-0.0288451508760315	0.0419806779521814	0.254047758187138
CNR2	chr1:23941183:C:T	Tcruzi	NK	0.0035713023066486	0.0395976174872619	0.499107262738648
CNR2	chr1:23941183:C:T	Tcruzi	CD8T	-0.0152410426820694	0.0373382198849194	0.345669993543325
CNR2	chr1:23941183:C:T	Tcruzi	monocyte	-0.0985392738022775	0.0512793370744274	0.0355056260432373
CNR2	chr1:23941183:C:T	Tcruzi	B	-0.0605635555834107	0.0415925514471343	0.0745336821671889
CNR2	chr1:23941183:C:T	Tcruzi	CD4T	-0.0141430450507317	0.0421098678770858	0.370275691460209
CNR2	chr1:23951306:T:A	NI	NK	0.0289376303116775	0.0464406158088788	0.377591574324376
CNR2	chr1:23951306:T:A	NI	CD8T	0.0119399403532654	0.0452039871642441	0.500215375896168
CNR2	chr1:23951306:T:A	NI	monocyte	0.0536203615141056	0.0655838952674498	0.291872894580401
CNR2	chr1:23951306:T:A	NI	B	-0.0187194578819948	0.0521451505131045	0.489953904288984
CNR2	chr1:23951306:T:A	NI	CD4T	0.00537075499476013	0.0530620362878902	0.551703767178424
CNR2	chr1:23951306:T:A	IAV	NK	0.0249544610993336	0.043084179741692	0.391404347560739
CNR2	chr1:23951306:T:A	IAV	CD8T	0.00360752039324911	0.0366134667616885	0.545684966379891
CNR2	chr1:23951306:T:A	IAV	monocyte	0.0554022252770142	0.0626235301149715	0.280991722838587
CNR2	chr1:23951306:T:A	IAV	B	-0.00956180264868114	0.0425953564937318	0.536291263353767
CNR2	chr1:23951306:T:A	IAV	CD4T	-0.0148651569345119	0.0522699060855477	0.519756060239792
CNR2	chr1:23951306:T:A	LPS	NK	0.0341199110202666	0.0495144552124938	0.34804258827457
CNR2	chr1:23951306:T:A	LPS	CD8T	0.00890606345890159	0.0399099929228627	0.505345119369072
CNR2	chr1:23951306:T:A	LPS	monocyte	0.0592745971443115	0.0691942130113755	0.283165530225659
CNR2	chr1:23951306:T:A	LPS	B	-0.00631487009762538	0.0458646133673376	0.560665247164948
CNR2	chr1:23951306:T:A	LPS	CD4T	0.00498929158477888	0.0500147959916322	0.552348437116566
CNR2	chr1:23951306:T:A	Tcruzi	NK	0.0264685704460402	0.0473884688804573	0.397174589043554
CNR2	chr1:23951306:T:A	Tcruzi	CD8T	0.0111542628720869	0.0437481115336463	0.50146308405491
CNR2	chr1:23951306:T:A	Tcruzi	monocyte	0.0513442190690036	0.0628690781055574	0.306352740866546
CNR2	chr1:23951306:T:A	Tcruzi	B	0.00659619047361539	0.0443046247018255	0.544400861540438
CNR2	chr1:23951306:T:A	Tcruzi	CD4T	-0.00396500112832303	0.05071384852979	0.583236175858109
CNR2	chr1:23964028:C:T	NI	NK	-0.0258423383224627	0.0521610561367548	0.484941141322168
CNR2	chr1:23964028:C:T	NI	CD8T	-0.0080505970331037	0.045478884305766	0.592842663271295
CNR2	chr1:23964028:C:T	NI	monocyte	-0.026244939141096	0.0609429523460217	0.481397160561607
CNR2	chr1:23964028:C:T	NI	B	0.00359762252835525	0.046721078273455	0.640970540605583
CNR2	chr1:23964028:C:T	NI	CD4T	0.000524914593407472	0.0549534729989661	0.639337951971508
CNR2	chr1:23964028:C:T	IAV	NK	-0.0113116519234445	0.0394852816465074	0.556672754154129
CNR2	chr1:23964028:C:T	IAV	CD8T	-0.000515292832093808	0.0361240651035353	0.633468223616957
CNR2	chr1:23964028:C:T	IAV	monocyte	-0.0213144138922093	0.0506489359615118	0.513313374501023
CNR2	chr1:23964028:C:T	IAV	B	-0.00383122306817729	0.0395717929414893	0.617517915608333
CNR2	chr1:23964028:C:T	IAV	CD4T	-0.0069902241179811	0.0476260184431227	0.604501897770748
CNR2	chr1:23964028:C:T	LPS	NK	-0.0166408980458661	0.0446216191603437	0.52594586677013
CNR2	chr1:23964028:C:T	LPS	CD8T	-0.00325625479408448	0.0398453005257061	0.612508464393254
CNR2	chr1:23964028:C:T	LPS	monocyte	-0.00491680779470204	0.0563217513929136	0.594624716211145
CNR2	chr1:23964028:C:T	LPS	B	0.000599386854913055	0.0448184045889022	0.643160728215108
CNR2	chr1:23964028:C:T	LPS	CD4T	0.00240825423464116	0.0519656360204543	0.641211201044616
CNR2	chr1:23964028:C:T	Tcruzi	NK	-0.0214401851093114	0.0495045952259062	0.506836707695841
CNR2	chr1:23964028:C:T	Tcruzi	CD8T	-0.00953457860956975	0.0444133666931779	0.579577724396942
CNR2	chr1:23964028:C:T	Tcruzi	monocyte	-0.0210595405900133	0.0560156144186674	0.52234858288638
CNR2	chr1:23964028:C:T	Tcruzi	B	-0.0107804899576734	0.0459820528046671	0.576598755724237
CNR2	chr1:23964028:C:T	Tcruzi	CD4T	-0.000813783715611625	0.0513907721403018	0.637691524832158
CNR2	chr1:23972177:G:C	NI	NK	0.0143444414243324	0.0487391698583279	0.522077131273705
CNR2	chr1:23972177:G:C	NI	CD8T	0.0280052816587492	0.059540972682051	0.464147947456589
CNR2	chr1:23972177:G:C	NI	monocyte	-0.0207134088048104	0.0680359714392635	0.503959158258927
CNR2	chr1:23972177:G:C	NI	B	0.00818330559012817	0.0538522339379018	0.570980821512597
CNR2	chr1:23972177:G:C	NI	CD4T	0.0413093610689939	0.0767455384227789	0.432337079918809
CNR2	chr1:23972177:G:C	IAV	NK	0.0190686118891047	0.0484375432418327	0.490964885785693
CNR2	chr1:23972177:G:C	IAV	CD8T	0.0157279564783216	0.0434905570277092	0.49886868140934
CNR2	chr1:23972177:G:C	IAV	monocyte	-0.0257149645955893	0.0595881688278318	0.481693393688932
CNR2	chr1:23972177:G:C	IAV	B	0.00260861568826945	0.0463375189668574	0.599086288824677
CNR2	chr1:23972177:G:C	IAV	CD4T	0.0335879709723055	0.0653972019883218	0.448938521543537
CNR2	chr1:23972177:G:C	LPS	NK	0.0158934151489725	0.0494138692419916	0.510478167995837
CNR2	chr1:23972177:G:C	LPS	CD8T	0.0260276409389838	0.0533064225931428	0.45355029119082
CNR2	chr1:23972177:G:C	LPS	monocyte	-0.0440696110842246	0.0822115572197985	0.42450619343136
CNR2	chr1:23972177:G:C	LPS	B	0.00218903999432356	0.0525344222315134	0.59928659578716
CNR2	chr1:23972177:G:C	LPS	CD4T	0.0354728285885826	0.0701696376089529	0.449017322845169
CNR2	chr1:23972177:G:C	Tcruzi	NK	0.00880291274547102	0.0500581233589033	0.554527802993534
CNR2	chr1:23972177:G:C	Tcruzi	CD8T	0.033352502014309	0.0620151080896813	0.437991185851294
CNR2	chr1:23972177:G:C	Tcruzi	monocyte	-0.0356140113483441	0.0735573945704184	0.457293375006062
CNR2	chr1:23972177:G:C	Tcruzi	B	0.0081882574831763	0.0511269391281609	0.56784181320656
CNR2	chr1:23972177:G:C	Tcruzi	CD4T	0.0302650943188133	0.0672071801451902	0.46972708938997
CNR2	chr1:23992189:T:C	NI	NK	0.00733793716744739	0.0517872437533143	0.594245551647417
CNR2	chr1:23992189:T:C	NI	CD8T	0.0124940593699107	0.0611171374296401	0.574642040307079
CNR2	chr1:23992189:T:C	NI	monocyte	-0.00838829559654365	0.0704284066144392	0.583388843306651
CNR2	chr1:23992189:T:C	NI	B	0.00619369111789295	0.0578223470135207	0.605034206847193
CNR2	chr1:23992189:T:C	NI	CD4T	0.0284108960861804	0.0822153054394904	0.521787904595452
CNR2	chr1:23992189:T:C	IAV	NK	0.0056916077224163	0.048004857027461	0.60059589679368
CNR2	chr1:23992189:T:C	IAV	CD8T	0.0107240665999425	0.0463958558963735	0.567273844051754
CNR2	chr1:23992189:T:C	IAV	monocyte	-0.0115392418507183	0.0597256063076957	0.585132485936757
CNR2	chr1:23992189:T:C	IAV	B	0.00375903802805377	0.0494378101572975	0.613808645529204
CNR2	chr1:23992189:T:C	IAV	CD4T	0.0169944137314549	0.0655326822283061	0.558157577114058
CNR2	chr1:23992189:T:C	LPS	NK	0.0103721734288783	0.0530436855934411	0.573249688269757
CNR2	chr1:23992189:T:C	LPS	CD8T	0.0101859616167334	0.0524364410978583	0.572092981650719
CNR2	chr1:23992189:T:C	LPS	monocyte	-0.00210890740079752	0.0689337125044606	0.618661797202162
CNR2	chr1:23992189:T:C	LPS	B	0.00787174469690993	0.0575376784847306	0.591187070280651
CNR2	chr1:23992189:T:C	LPS	CD4T	0.0257377028032384	0.0763249216560513	0.528104424064739
CNR2	chr1:23992189:T:C	Tcruzi	NK	0.00703389537197976	0.0537982965023891	0.595610506093947
CNR2	chr1:23992189:T:C	Tcruzi	CD8T	0.00930896512164076	0.0582069829038454	0.58537625386329
CNR2	chr1:23992189:T:C	Tcruzi	monocyte	-0.00894973267933148	0.0677090172442483	0.59811562280371
CNR2	chr1:23992189:T:C	Tcruzi	B	0.00618377332492257	0.0549089369240669	0.601968435049778
CNR2	chr1:23992189:T:C	Tcruzi	CD4T	0.0290587315379339	0.0794315728569875	0.522310966572544
CNR2	chr1:23995367:C:A	NI	NK	-0.0106668700950948	0.058173697918323	0.571580678596744
CNR2	chr1:23995367:C:A	NI	CD8T	-0.0151489837759292	0.0672509858628497	0.558394881823233
CNR2	chr1:23995367:C:A	NI	monocyte	-0.00990616287351309	0.0771496163400608	0.566230996992482
CNR2	chr1:23995367:C:A	NI	B	-0.0248838297679731	0.0708947500198178	0.517210235032452
CNR2	chr1:23995367:C:A	NI	CD4T	-0.0240923157089102	0.08404488193065	0.531439838538698
CNR2	chr1:23995367:C:A	IAV	NK	-0.0121202289192145	0.0550769864931988	0.56069625397626
CNR2	chr1:23995367:C:A	IAV	CD8T	-0.00752931767851015	0.0497916329273449	0.579571326060659
CNR2	chr1:23995367:C:A	IAV	monocyte	-0.00153426025865046	0.0635952182361285	0.617311042957121
CNR2	chr1:23995367:C:A	IAV	B	-0.0272751770352874	0.0668718395896104	0.493997409566241
CNR2	chr1:23995367:C:A	IAV	CD4T	-0.0184459895587852	0.0704778640720684	0.547017507764727
CNR2	chr1:23995367:C:A	LPS	NK	-0.0146213783055976	0.0600201635285625	0.548425392835906
CNR2	chr1:23995367:C:A	LPS	CD8T	-0.0121196906037269	0.057799126073871	0.557508008213936
CNR2	chr1:23995367:C:A	LPS	monocyte	-0.00804550971878878	0.0765943449749437	0.582605304620178
CNR2	chr1:23995367:C:A	LPS	B	-0.0246435883512996	0.0699678190418958	0.511649829178503
CNR2	chr1:23995367:C:A	LPS	CD4T	-0.0300526267416922	0.0836371687318639	0.510881284233033
CNR2	chr1:23995367:C:A	Tcruzi	NK	-0.0108985570356828	0.0603157014044867	0.570752955702342
CNR2	chr1:23995367:C:A	Tcruzi	CD8T	-0.012180091882692	0.0640262999332928	0.56664354919722
CNR2	chr1:23995367:C:A	Tcruzi	monocyte	-0.0106074637618164	0.0745232739117934	0.580444919184521
CNR2	chr1:23995367:C:A	Tcruzi	B	-0.0245638230281447	0.0679588505021715	0.511846443967325
CNR2	chr1:23995367:C:A	Tcruzi	CD4T	-0.0182517891613479	0.0771727949760594	0.553213339895049
CNST	chr1:246473241:G:A	NI	NK	0.000614563908901205	0.0613138710226537	0.563932282498142
CNST	chr1:246473241:G:A	NI	CD8T	-0.0112209056877157	0.0580637454141224	0.498577908724539
CNST	chr1:246473241:G:A	NI	monocyte	-0.0706693481525449	0.0975744009909037	0.304308322735982
CNST	chr1:246473241:G:A	NI	B	-0.0307209350182625	0.0685195616876124	0.422049400436238
CNST	chr1:246473241:G:A	NI	CD4T	-0.0442055893795208	0.0720737421158327	0.364992670172011
CNST	chr1:246473241:G:A	IAV	NK	-0.0425276453212111	0.0724567427241763	0.366501511203732
CNST	chr1:246473241:G:A	IAV	CD8T	-0.0110627491483339	0.0517036564080275	0.48950220326289
CNST	chr1:246473241:G:A	IAV	monocyte	-0.0723471610999288	0.0948455508821166	0.298842138402938
CNST	chr1:246473241:G:A	IAV	B	-0.0183701276122894	0.0590711551974462	0.4588842814288
CNST	chr1:246473241:G:A	IAV	CD4T	-0.0621763680965424	0.0779349393868052	0.301558046045989
CNST	chr1:246473241:G:A	LPS	NK	-0.0253137571089386	0.0628216443466279	0.433670819023662
CNST	chr1:246473241:G:A	LPS	CD8T	-0.0238975789143417	0.0550900416416581	0.421772162899174
CNST	chr1:246473241:G:A	LPS	monocyte	-0.0697627006373097	0.0976347052364271	0.316175696455073
CNST	chr1:246473241:G:A	LPS	B	-0.0267110248785032	0.0666920008877231	0.430116133686578
CNST	chr1:246473241:G:A	LPS	CD4T	-0.0647298526074824	0.0820402992379097	0.302980197788775
CNST	chr1:246473241:G:A	Tcruzi	NK	0.0176150213996773	0.0748172045334166	0.545060683146219
CNST	chr1:246473241:G:A	Tcruzi	CD8T	-0.009160491048669	0.056820167596655	0.506256920473323
CNST	chr1:246473241:G:A	Tcruzi	monocyte	-0.0382341898525434	0.0806985271733639	0.401816060941326
CNST	chr1:246473241:G:A	Tcruzi	B	-0.0267586711360609	0.0647152927972357	0.430775014718801
CNST	chr1:246473241:G:A	Tcruzi	CD4T	-0.0349411415206566	0.0667163032947068	0.395701613451347
CNST	chr1:246480962:C:A	NI	NK	0.00492209213925583	0.0569448460716283	0.614333164348373
CNST	chr1:246480962:C:A	NI	CD8T	-0.00170019072746861	0.0609963216768747	0.625145878558205
CNST	chr1:246480962:C:A	NI	monocyte	0.00607664525400988	0.0769889317316371	0.589479549622879
CNST	chr1:246480962:C:A	NI	B	-0.0251449133735599	0.073552427475668	0.527056645827147
CNST	chr1:246480962:C:A	NI	CD4T	-0.00187324266955364	0.0748751962065601	0.618176915772521
CNST	chr1:246480962:C:A	IAV	NK	0.00591514594856725	0.0534313975876544	0.607203143498153
CNST	chr1:246480962:C:A	IAV	CD8T	-0.00367335445875957	0.0477903343788342	0.612318080569661
CNST	chr1:246480962:C:A	IAV	monocyte	0.0120475865042168	0.0656456157957876	0.581776279422458
CNST	chr1:246480962:C:A	IAV	B	-0.0106969286993577	0.0556222485973209	0.575824868513556
CNST	chr1:246480962:C:A	IAV	CD4T	-0.000775919080273909	0.0639611530474891	0.629020491624492
CNST	chr1:246480962:C:A	LPS	NK	0.00489580847155204	0.0573631159210039	0.610543365296527
CNST	chr1:246480962:C:A	LPS	CD8T	-0.0109543136624852	0.0564146293435212	0.574418542861184
CNST	chr1:246480962:C:A	LPS	monocyte	0.0176360329787122	0.0813620923403136	0.558279972089238
CNST	chr1:246480962:C:A	LPS	B	-0.020995727482698	0.0695047933057216	0.536703735545764
CNST	chr1:246480962:C:A	LPS	CD4T	-0.0056290477889053	0.0704563301689767	0.606063215501254
CNST	chr1:246480962:C:A	Tcruzi	NK	0.00254924616272809	0.0581029965942401	0.624426878874898
CNST	chr1:246480962:C:A	Tcruzi	CD8T	-0.00636372304242672	0.05950401798373	0.60208984258047
CNST	chr1:246480962:C:A	Tcruzi	monocyte	0.0063161999618637	0.0740366827866119	0.605415326416079
CNST	chr1:246480962:C:A	Tcruzi	B	-0.0231970077066803	0.0695260126199477	0.528054991995664
CNST	chr1:246480962:C:A	Tcruzi	CD4T	-0.00403136272322722	0.070864660009649	0.615291652256831
CNST	chr1:246540224:T:C	NI	NK	0.029401387208328	0.0666460077268143	0.472561241769224
CNST	chr1:246540224:T:C	NI	CD8T	0.0366011341556426	0.0737167923209325	0.455222904700344
CNST	chr1:246540224:T:C	NI	monocyte	-0.0154456797469193	0.0809676660574003	0.549365516542251
CNST	chr1:246540224:T:C	NI	B	-0.00510523974462463	0.0654624424200084	0.614262988971575
CNST	chr1:246540224:T:C	NI	CD4T	0.0180726389733514	0.0758436089584986	0.532744869590692
CNST	chr1:246540224:T:C	IAV	NK	0.024457584639997	0.0600024970267984	0.484852616672572
CNST	chr1:246540224:T:C	IAV	CD8T	0.0225527543441293	0.0542256180369905	0.481760604403973
CNST	chr1:246540224:T:C	IAV	monocyte	-0.0158866790356852	0.0686179143554719	0.557215105270045
CNST	chr1:246540224:T:C	IAV	B	0.00605748985421289	0.0549294995906505	0.583596728999897
CNST	chr1:246540224:T:C	IAV	CD4T	0.0264589483541088	0.0692125332071837	0.496695236558857
CNST	chr1:246540224:T:C	LPS	NK	0.0252837428972927	0.0635628930383382	0.483509345347642
CNST	chr1:246540224:T:C	LPS	CD8T	0.0332264703385868	0.0663749438512232	0.446191630767903
CNST	chr1:246540224:T:C	LPS	monocyte	-0.0132860931908716	0.0795093408438113	0.565847989532591
CNST	chr1:246540224:T:C	LPS	B	0.00867997050785296	0.0630777221565413	0.57046122260533
CNST	chr1:246540224:T:C	LPS	CD4T	0.0287548113331969	0.0754750835605548	0.492200500146177
CNST	chr1:246540224:T:C	Tcruzi	NK	0.0255563167978602	0.064932336774276	0.48873164384182
CNST	chr1:246540224:T:C	Tcruzi	CD8T	0.0267871119964037	0.0644023563954985	0.483102362618117
CNST	chr1:246540224:T:C	Tcruzi	monocyte	-0.0181688034504262	0.0793586881931181	0.553645778020976
CNST	chr1:246540224:T:C	Tcruzi	B	0.00585520458054432	0.0599448342425826	0.585963689322718
CNST	chr1:246540224:T:C	Tcruzi	CD4T	0.0233257335490294	0.0730225944634265	0.515104995092337
CNST	chr1:246544407:G:C	NI	NK	0.00551188001068135	0.0354485249020902	0.606148028649489
CNST	chr1:246544407:G:C	NI	CD8T	0.0119933448622074	0.0375417997104939	0.557009377561665
CNST	chr1:246544407:G:C	NI	monocyte	-0.0267695303739678	0.05501625639341	0.45097017057798
CNST	chr1:246544407:G:C	NI	B	-0.00403435240707409	0.038382138518562	0.610573303247492
CNST	chr1:246544407:G:C	NI	CD4T	-0.0120898327037675	0.0423069765748569	0.548886532665081
CNST	chr1:246544407:G:C	IAV	NK	0.00127972438280908	0.0327055332924338	0.641860142583689
CNST	chr1:246544407:G:C	IAV	CD8T	0.0041639695162382	0.0300625534338873	0.612171262695861
CNST	chr1:246544407:G:C	IAV	monocyte	-0.0431922799782366	0.0610029194296341	0.390791303955808
CNST	chr1:246544407:G:C	IAV	B	-0.0080239620654993	0.0346521696964631	0.572254515863701
CNST	chr1:246544407:G:C	IAV	CD4T	-0.00922903335575018	0.0364325626609244	0.567181186427256
CNST	chr1:246544407:G:C	LPS	NK	0.000309547596095721	0.0351112140986656	0.643818043594823
CNST	chr1:246544407:G:C	LPS	CD8T	0.0080182742485822	0.0333177277087498	0.578030620010493
CNST	chr1:246544407:G:C	LPS	monocyte	-0.0510748146875127	0.0701302883151124	0.369603035948235
CNST	chr1:246544407:G:C	LPS	B	-0.00545163458249781	0.0383499295999212	0.592687452243552
CNST	chr1:246544407:G:C	LPS	CD4T	-0.0170003239916209	0.0421599996946985	0.515197375985899
CNST	chr1:246544407:G:C	Tcruzi	NK	-0.00143564296473543	0.0361163535482786	0.63676324321789
CNST	chr1:246544407:G:C	Tcruzi	CD8T	0.00528914913546297	0.033548929205325	0.605038296756533
CNST	chr1:246544407:G:C	Tcruzi	monocyte	-0.0360501023067886	0.0566704849396144	0.424817621575865
CNST	chr1:246544407:G:C	Tcruzi	B	-0.00405003565093829	0.0366809998952567	0.606422472322665
CNST	chr1:246544407:G:C	Tcruzi	CD4T	-0.00197377158510072	0.0385082869256337	0.625594667971847
CNST	chr1:246544955:A:G	NI	NK	-0.00731918443850697	0.0609809830184419	0.549306450549518
CNST	chr1:246544955:A:G	NI	CD8T	-0.0318766203296881	0.0680834931215397	0.443437497334687
CNST	chr1:246544955:A:G	NI	monocyte	-0.0133621636471405	0.0822907049081692	0.527736026346709
CNST	chr1:246544955:A:G	NI	B	-0.0300925744480921	0.0722642853015571	0.461541681728343
CNST	chr1:246544955:A:G	NI	CD4T	-0.0718500471403525	0.104198601371613	0.351762653443894
CNST	chr1:246544955:A:G	IAV	NK	-0.0101372081594805	0.0564498347983228	0.533112462556117
CNST	chr1:246544955:A:G	IAV	CD8T	-0.0170807292582267	0.0524121180866178	0.486437379150274
CNST	chr1:246544955:A:G	IAV	monocyte	-0.0152981237069521	0.068615923196384	0.529329771046033
CNST	chr1:246544955:A:G	IAV	B	-0.0166945835637321	0.059093178588711	0.50306269219619
CNST	chr1:246544955:A:G	IAV	CD4T	-0.0442430315183931	0.0764832370592039	0.405032686314325
CNST	chr1:246544955:A:G	LPS	NK	-0.0135173296130677	0.0610601498643702	0.515994461116073
CNST	chr1:246544955:A:G	LPS	CD8T	-0.0240693756163935	0.0589196410968808	0.456890183364826
CNST	chr1:246544955:A:G	LPS	monocyte	-0.0144783018969417	0.0819097160937151	0.531585149805994
CNST	chr1:246544955:A:G	LPS	B	-0.0265689488819091	0.0700165305266852	0.468871793927416
CNST	chr1:246544955:A:G	LPS	CD4T	-0.0704288133911075	0.101948104921937	0.353425191099104
CNST	chr1:246544955:A:G	Tcruzi	NK	-0.0122549083836388	0.0625864854293089	0.527111619407006
CNST	chr1:246544955:A:G	Tcruzi	CD8T	-0.0366438333476544	0.0689334030284287	0.421012108282934
CNST	chr1:246544955:A:G	Tcruzi	monocyte	-0.0162123809264293	0.0796684483890003	0.530214661230301
CNST	chr1:246544955:A:G	Tcruzi	B	-0.0233216228597185	0.0661624183376612	0.480440649285171
CNST	chr1:246544955:A:G	Tcruzi	CD4T	-0.051742064816115	0.0861137217966237	0.395923855025689
CNST	chr1:246552659:A:G	NI	NK	-0.043472065290663	0.0430675729007577	0.14982725449425
CNST	chr1:246552659:A:G	NI	CD8T	-0.0923057668980957	0.0379147658662679	0.00550726406017243
CNST	chr1:246552659:A:G	NI	monocyte	-0.192978482398613	0.0591911469235056	0.000206861757819365
CNST	chr1:246552659:A:G	NI	B	-0.0660811108562899	0.0449999375200177	0.067910517517729
CNST	chr1:246552659:A:G	NI	CD4T	-0.0844593362176665	0.0420311081119861	0.0201879962735846
CNST	chr1:246552659:A:G	IAV	NK	-0.0348178442083443	0.0408603975607821	0.188522476725371
CNST	chr1:246552659:A:G	IAV	CD8T	-0.0477294149722665	0.0376604755963717	0.0952938733958953
CNST	chr1:246552659:A:G	IAV	monocyte	-0.0928755334776652	0.0470940069263977	0.0261865345584525
CNST	chr1:246552659:A:G	IAV	B	-0.0642101961358198	0.0425168265406799	0.0582566526149513
CNST	chr1:246552659:A:G	IAV	CD4T	-0.0113047515147948	0.0415228277322296	0.377382420662428
CNST	chr1:246552659:A:G	LPS	NK	-0.050081199940484	0.043144233833566	0.117496241998547
CNST	chr1:246552659:A:G	LPS	CD8T	-0.0593442398986702	0.036285316477806	0.049058218428827
CNST	chr1:246552659:A:G	LPS	monocyte	-0.159454803965536	0.0563245303428185	0.00137408095568792
CNST	chr1:246552659:A:G	LPS	B	-0.0699546191437974	0.0452534401424721	0.0569997369892359
CNST	chr1:246552659:A:G	LPS	CD4T	-0.0385221217191651	0.0408499746199098	0.1701592867442
CNST	chr1:246552659:A:G	Tcruzi	NK	-0.0812955811031787	0.0465353514150375	0.0318724048743577
CNST	chr1:246552659:A:G	Tcruzi	CD8T	-0.0815655560360597	0.036879687046149	0.0114949320629412
CNST	chr1:246552659:A:G	Tcruzi	monocyte	-0.20697429928396	0.0625536049929217	0.000118777964675298
CNST	chr1:246552659:A:G	Tcruzi	B	-0.0568228191194219	0.0439019132530273	0.0945272038930174
CNST	chr1:246552659:A:G	Tcruzi	CD4T	-0.0635536210227122	0.0407362922644081	0.0585490771718082
CNST	chr1:246578569:G:T	NI	NK	-0.024830158677383	0.0439556756949128	0.266452027786094
CNST	chr1:246578569:G:T	NI	CD8T	-0.106402977103122	0.0395401206880789	0.00279782487140778
CNST	chr1:246578569:G:T	NI	monocyte	-0.121522281003672	0.0586334933521681	0.0129325687812645
CNST	chr1:246578569:G:T	NI	B	-0.064484490192532	0.0458662633026979	0.0760744894363952
CNST	chr1:246578569:G:T	NI	CD4T	-0.181909774964245	0.0513003605980398	0.000147495172292622
CNST	chr1:246578569:G:T	IAV	NK	-0.0391147960931585	0.0398859842632435	0.15503383141693
CNST	chr1:246578569:G:T	IAV	CD8T	-0.0482400756226709	0.0360778751912255	0.0860066376397271
CNST	chr1:246578569:G:T	IAV	monocyte	-0.0740285454269319	0.0475473359395973	0.0541081810841567
CNST	chr1:246578569:G:T	IAV	B	-0.0605165050809698	0.0416881895446278	0.0665389773336513
CNST	chr1:246578569:G:T	IAV	CD4T	-0.120856147617613	0.0414991350099174	0.00167988799631347
CNST	chr1:246578569:G:T	LPS	NK	-0.0416796326449162	0.0426360335533909	0.156056249210615
CNST	chr1:246578569:G:T	LPS	CD8T	-0.0683164718135072	0.0365825048343578	0.0319154767435144
CNST	chr1:246578569:G:T	LPS	monocyte	-0.0950660841428722	0.0563554726670884	0.0399866709660797
CNST	chr1:246578569:G:T	LPS	B	-0.0705303006725021	0.0458030286987505	0.0574214650665011
CNST	chr1:246578569:G:T	LPS	CD4T	-0.145870127799428	0.0448802695086092	0.000491789168347578
CNST	chr1:246578569:G:T	Tcruzi	NK	-0.0406508640330719	0.0439520469707269	0.168462256876325
CNST	chr1:246578569:G:T	Tcruzi	CD8T	-0.0829422138376934	0.0376452287541554	0.0153740298174511
CNST	chr1:246578569:G:T	Tcruzi	monocyte	-0.104913736456368	0.0550439418250007	0.0228562569791035
CNST	chr1:246578569:G:T	Tcruzi	B	-0.0587620744537304	0.0440934911117674	0.0872547858779704
CNST	chr1:246578569:G:T	Tcruzi	CD4T	-0.159212800805309	0.0466249883802782	0.000266282499041481
CNST	chr1:246622094:C:T	NI	NK	0.0115551650134734	0.0574094361859285	0.564406741432516
CNST	chr1:246622094:C:T	NI	CD8T	0.0131630690802074	0.0605369591495689	0.561282100048056
CNST	chr1:246622094:C:T	NI	monocyte	-0.0129874605608407	0.0780806731161304	0.557849800367825
CNST	chr1:246622094:C:T	NI	B	0.0320053932190967	0.0750308838777945	0.486343316765544
CNST	chr1:246622094:C:T	NI	CD4T	0.00128867920276729	0.0708130137563053	0.611201170149318
CNST	chr1:246622094:C:T	IAV	NK	0.0109598431145358	0.0538378666238353	0.563853808057421
CNST	chr1:246622094:C:T	IAV	CD8T	0.0191605359278174	0.0555543188812661	0.518370840832833
CNST	chr1:246622094:C:T	IAV	monocyte	-0.0093355367185124	0.0639338893317913	0.585060215174776
CNST	chr1:246622094:C:T	IAV	B	0.0352210472421074	0.0744444726306906	0.462086473781049
CNST	chr1:246622094:C:T	IAV	CD4T	-0.0024713495334445	0.0621863204565297	0.624078145022543
CNST	chr1:246622094:C:T	LPS	NK	0.011112270865873	0.0576524190741543	0.562828657636139
CNST	chr1:246622094:C:T	LPS	CD8T	0.0141329377249612	0.0552951950970289	0.545292603013173
CNST	chr1:246622094:C:T	LPS	monocyte	-0.0236959200492021	0.0840295314616045	0.52982958972249
CNST	chr1:246622094:C:T	LPS	B	0.0358469051327782	0.0790625685085374	0.470312734124296
CNST	chr1:246622094:C:T	LPS	CD4T	-0.00179182295744574	0.0672101893466351	0.62318331780233
CNST	chr1:246622094:C:T	Tcruzi	NK	0.00965904946013928	0.0586098661194184	0.573363407427626
CNST	chr1:246622094:C:T	Tcruzi	CD8T	0.0056683168562669	0.0566872307349764	0.592346693810194
CNST	chr1:246622094:C:T	Tcruzi	monocyte	-0.0107917565440624	0.074175112068231	0.581157343246327
CNST	chr1:246622094:C:T	Tcruzi	B	0.0257593708939796	0.0672983092678301	0.501530663621585
CNST	chr1:246622094:C:T	Tcruzi	CD4T	0.00533599714639991	0.0669204640810453	0.600315117554229
CNST	chr1:246657807:A:G	NI	NK	0.0556633365873172	0.0448086348650998	0.102383058977238
CNST	chr1:246657807:A:G	NI	CD8T	0.0858989051813416	0.0419879189832727	0.0227239599370841
CNST	chr1:246657807:A:G	NI	monocyte	0.174366284922825	0.0760718393816958	0.00514043121254008
CNST	chr1:246657807:A:G	NI	B	0.0416853997211672	0.0472298687284842	0.184668261910505
CNST	chr1:246657807:A:G	NI	CD4T	0.107994534167443	0.0492281141914033	0.0174562075162875
CNST	chr1:246657807:A:G	IAV	NK	0.059732927161968	0.0439271339893666	0.078320184134496
CNST	chr1:246657807:A:G	IAV	CD8T	0.0563462739232882	0.0396462443227873	0.0691212844334494
CNST	chr1:246657807:A:G	IAV	monocyte	0.0851217969508858	0.0505356091842789	0.0448286876400595
CNST	chr1:246657807:A:G	IAV	B	0.0491692480181292	0.0440961864102385	0.125886388513029
CNST	chr1:246657807:A:G	IAV	CD4T	0.0629782218327912	0.0419636995126998	0.0706095633558026
CNST	chr1:246657807:A:G	LPS	NK	0.0361948800965175	0.0453589654952298	0.20039997858179
CNST	chr1:246657807:A:G	LPS	CD8T	0.0567189146248584	0.0382641601451948	0.0703691219776565
CNST	chr1:246657807:A:G	LPS	monocyte	0.0983782668548451	0.0583817479727769	0.0453143021005156
CNST	chr1:246657807:A:G	LPS	B	0.0425630491488614	0.047024378385516	0.178652339944152
CNST	chr1:246657807:A:G	LPS	CD4T	0.0631437513806031	0.0443778644100947	0.0829511180881682
CNST	chr1:246657807:A:G	Tcruzi	NK	0.0693840438238502	0.048072527925452	0.0667257618308421
CNST	chr1:246657807:A:G	Tcruzi	CD8T	0.0629466428110778	0.0392474939289285	0.0589195423999623
CNST	chr1:246657807:A:G	Tcruzi	monocyte	0.124117848604489	0.0605854439417924	0.0205205734861874
CNST	chr1:246657807:A:G	Tcruzi	B	0.0363971100789059	0.0458995162108626	0.206669398029681
CNST	chr1:246657807:A:G	Tcruzi	CD4T	0.0923543817033928	0.0460705581600582	0.0256305202097497
CNST	chr1:246666468:C:T	NI	NK	-0.00710850963094765	0.0288717967194991	0.656246339283501
CNST	chr1:246666468:C:T	NI	CD8T	0.00584072144214747	0.0259837915922226	0.650992907278604
CNST	chr1:246666468:C:T	NI	monocyte	0.0140986912314655	0.0397202888441475	0.567638276289102
CNST	chr1:246666468:C:T	NI	B	0.00454979922371169	0.0279240719731988	0.667343988413045
CNST	chr1:246666468:C:T	NI	CD4T	0.0100238464972099	0.033193831284235	0.61388866251897
CNST	chr1:246666468:C:T	IAV	NK	-0.0049142852596557	0.0252172591572463	0.671432743417526
CNST	chr1:246666468:C:T	IAV	CD8T	0.00274859918727025	0.021162612860362	0.677229033953993
CNST	chr1:246666468:C:T	IAV	monocyte	0.00753818865371982	0.0293935333580911	0.637262146210899
CNST	chr1:246666468:C:T	IAV	B	-0.000400238573411653	0.0243972808116923	0.71287372618133
CNST	chr1:246666468:C:T	IAV	CD4T	0.00212143424341469	0.0265247431161142	0.687786118049686
CNST	chr1:246666468:C:T	LPS	NK	-0.00119475193829432	0.0253312125445909	0.704376675621909
CNST	chr1:246666468:C:T	LPS	CD8T	0.00195863223387383	0.0228419847981293	0.680696762834739
CNST	chr1:246666468:C:T	LPS	monocyte	0.0126857653655212	0.0379126915992978	0.594693592674267
CNST	chr1:246666468:C:T	LPS	B	0.00272721549861413	0.0275718451804202	0.677178225732857
CNST	chr1:246666468:C:T	LPS	CD4T	0.00392340382149749	0.0289790910062454	0.667115825411486
CNST	chr1:246666468:C:T	Tcruzi	NK	-0.000857195625427417	0.0260121862392459	0.711888108694822
CNST	chr1:246666468:C:T	Tcruzi	CD8T	0.00667638319038706	0.0257094321814619	0.637319844163042
CNST	chr1:246666468:C:T	Tcruzi	monocyte	0.0149158157932531	0.0380095480941858	0.585172554647368
CNST	chr1:246666468:C:T	Tcruzi	B	0.00634329512689335	0.02755566890199	0.644926148965759
CNST	chr1:246666468:C:T	Tcruzi	CD4T	0.00634591510295029	0.029569525704433	0.648493622810937
CNST	chr1:246725559:T:A	NI	NK	0.0196969595481392	0.0559836481819163	0.409879266931892
CNST	chr1:246725559:T:A	NI	CD8T	0.0478970737727051	0.0594820972772227	0.27433896005986
CNST	chr1:246725559:T:A	NI	monocyte	0.0983621705346241	0.0972880009253326	0.191444013343586
CNST	chr1:246725559:T:A	NI	B	0.0644041348906081	0.0720669899304914	0.239467654535539
CNST	chr1:246725559:T:A	NI	CD4T	0.0492740032160134	0.0688140050214807	0.298113419445765
CNST	chr1:246725559:T:A	IAV	NK	0.0308174158337717	0.0535592022680223	0.341232614084623
CNST	chr1:246725559:T:A	IAV	CD8T	0.0252974259362448	0.0477310132817847	0.35236105221846
CNST	chr1:246725559:T:A	IAV	monocyte	0.0665267892530059	0.0737010079343457	0.236532086372784
CNST	chr1:246725559:T:A	IAV	B	0.0645543065175777	0.0688424916621243	0.219997095927728
CNST	chr1:246725559:T:A	IAV	CD4T	0.0477454009558151	0.0616057181593923	0.282704134056847
CNST	chr1:246725559:T:A	LPS	NK	0.0328179124317196	0.0572338430914926	0.337523820961372
CNST	chr1:246725559:T:A	LPS	CD8T	0.047548366506748	0.0560358472709228	0.253679659037403
CNST	chr1:246725559:T:A	LPS	monocyte	0.0879924430386673	0.0918467506066369	0.211152180955747
CNST	chr1:246725559:T:A	LPS	B	0.0833643207404797	0.0834643768804383	0.19708970735447
CNST	chr1:246725559:T:A	LPS	CD4T	0.0625258629939697	0.0698778916158728	0.244591872678268
CNST	chr1:246725559:T:A	Tcruzi	NK	0.0259178524905212	0.0576844161231894	0.379307146869763
CNST	chr1:246725559:T:A	Tcruzi	CD8T	0.0546710202760621	0.06098428820023	0.244692313546161
CNST	chr1:246725559:T:A	Tcruzi	monocyte	0.102135884962775	0.0994094393834263	0.192514845224562
CNST	chr1:246725559:T:A	Tcruzi	B	0.0565020348993299	0.0662798358923961	0.251398858050306
CNST	chr1:246725559:T:A	Tcruzi	CD4T	0.057505069985379	0.0681514031581914	0.263157446496994
CNST	chr1:246733942:G:T	NI	NK	-0.0473613699054247	0.0719481737787755	0.349764342742211
CNST	chr1:246733942:G:T	NI	CD8T	-0.068099115013608	0.0848130449595456	0.302987569493425
CNST	chr1:246733942:G:T	NI	monocyte	-0.0117249145573329	0.0821963107279931	0.51481863158208
CNST	chr1:246733942:G:T	NI	B	-0.0443166253005684	0.0760576480133363	0.379254246857858
CNST	chr1:246733942:G:T	NI	CD4T	-0.0782205451246287	0.0993813443246936	0.304139884807785
CNST	chr1:246733942:G:T	IAV	NK	-0.0439209608755898	0.0671207594829719	0.350555139744441
CNST	chr1:246733942:G:T	IAV	CD8T	-0.0464483908066941	0.0641570598939128	0.324937686996773
CNST	chr1:246733942:G:T	IAV	monocyte	-0.00616520520681647	0.0680828057035388	0.548024232197015
CNST	chr1:246733942:G:T	IAV	B	-0.0354426737476074	0.0648141284439151	0.391411343936893
CNST	chr1:246733942:G:T	IAV	CD4T	-0.0623577943657543	0.0827605938480904	0.321806300034913
CNST	chr1:246733942:G:T	LPS	NK	-0.058221229174122	0.0799875012385715	0.316028917452785
CNST	chr1:246733942:G:T	LPS	CD8T	-0.0616071235763856	0.0770513948282502	0.295225657860412
CNST	chr1:246733942:G:T	LPS	monocyte	-0.00943038789246171	0.0810977130383472	0.53017572015938
CNST	chr1:246733942:G:T	LPS	B	-0.0423309398379924	0.0744777871330452	0.380036374179555
CNST	chr1:246733942:G:T	LPS	CD4T	-0.0762252636562902	0.095767981928088	0.301843759842718
CNST	chr1:246733942:G:T	Tcruzi	NK	-0.0512856396060532	0.0761258819664671	0.342150093820478
CNST	chr1:246733942:G:T	Tcruzi	CD8T	-0.0672241532043645	0.0834412507509631	0.299372946965938
CNST	chr1:246733942:G:T	Tcruzi	monocyte	-0.0134110300798013	0.0793558282012325	0.519771156792181
CNST	chr1:246733942:G:T	Tcruzi	B	-0.0383779898431507	0.0706027329933498	0.391705808312702
CNST	chr1:246733942:G:T	Tcruzi	CD4T	-0.0632351997392137	0.0877594127397448	0.333323674061025
CNTLN	chr9:17053860:C:T	NI	NK	-0.0766934491373596	0.0634820937376618	0.14076642733664
CNTLN	chr9:17053860:C:T	NI	CD8T	-0.0818187101429352	0.0641969959726545	0.138471690203407
CNTLN	chr9:17053860:C:T	NI	monocyte	-0.0424415083116548	0.0587044010394661	0.271359026048433
CNTLN	chr9:17053860:C:T	NI	B	-0.0190484314178308	0.0519740246871106	0.39176699784069
CNTLN	chr9:17053860:C:T	NI	CD4T	-0.0796196805635864	0.0700975315295482	0.166795341181575
CNTLN	chr9:17053860:C:T	IAV	NK	-0.0534089220834259	0.0506930059365048	0.181064277433927
CNTLN	chr9:17053860:C:T	IAV	CD8T	-0.0476468444805377	0.0448126572622941	0.181276432249861
CNTLN	chr9:17053860:C:T	IAV	monocyte	-0.0309602833246699	0.0456878658965831	0.295282742663662
CNTLN	chr9:17053860:C:T	IAV	B	-0.0156507538704056	0.0461376871030085	0.39958810524166
CNTLN	chr9:17053860:C:T	IAV	CD4T	-0.0701660201942458	0.0617993832443661	0.167149501351452
CNTLN	chr9:17053860:C:T	LPS	NK	-0.0757332951120813	0.0620730646543164	0.136723590633954
CNTLN	chr9:17053860:C:T	LPS	CD8T	-0.0799685799706492	0.0616055593890886	0.124827481924114
CNTLN	chr9:17053860:C:T	LPS	monocyte	-0.0584557180851233	0.0587996688994101	0.196615634933046
CNTLN	chr9:17053860:C:T	LPS	B	-0.0120213224222706	0.052344760005679	0.430393509854274
CNTLN	chr9:17053860:C:T	LPS	CD4T	-0.0735226125988369	0.0652827500954159	0.168329124535668
CNTLN	chr9:17053860:C:T	Tcruzi	NK	-0.0638100242344117	0.0575424379277674	0.167526730709009
CNTLN	chr9:17053860:C:T	Tcruzi	CD8T	-0.0834511507944273	0.064601011670065	0.132658571357641
CNTLN	chr9:17053860:C:T	Tcruzi	monocyte	-0.0434207725946754	0.0573512717448015	0.267569801947833
CNTLN	chr9:17053860:C:T	Tcruzi	B	-0.0165261978088636	0.0498591572208904	0.401513879401922
CNTLN	chr9:17053860:C:T	Tcruzi	CD4T	-0.0745135758876095	0.0658902119538945	0.17051329157851
CNTLN	chr9:17056415:G:C	NI	NK	0.0415807955155617	0.0387087100895919	0.135819944047166
CNTLN	chr9:17056415:G:C	NI	CD8T	0.0400635476154146	0.0394899140999433	0.151922398480246
CNTLN	chr9:17056415:G:C	NI	monocyte	0.0819297526143393	0.0440112307529261	0.0324302018193201
CNTLN	chr9:17056415:G:C	NI	B	0.0842215855720541	0.0452775709525573	0.024155629380117
CNTLN	chr9:17056415:G:C	NI	CD4T	0.0236119949038531	0.0478294229264604	0.300815636539479
CNTLN	chr9:17056415:G:C	IAV	NK	0.0377809910687627	0.0369579807292378	0.146290818921406
CNTLN	chr9:17056415:G:C	IAV	CD8T	0.0399091707704823	0.0334678010851527	0.108712443010559
CNTLN	chr9:17056415:G:C	IAV	monocyte	0.0990047742697645	0.0386179808907488	0.00602772462667538
CNTLN	chr9:17056415:G:C	IAV	B	0.0612829693721373	0.0389144557325034	0.0514587744522745
CNTLN	chr9:17056415:G:C	IAV	CD4T	0.0365799423127591	0.04167523942728	0.185363979584568
CNTLN	chr9:17056415:G:C	LPS	NK	0.0320090435560102	0.0386118046058111	0.195115915950252
CNTLN	chr9:17056415:G:C	LPS	CD8T	0.0537339233464008	0.0369482034029856	0.0647701624117036
CNTLN	chr9:17056415:G:C	LPS	monocyte	0.108405475510749	0.0418884288198602	0.00558173652899483
CNTLN	chr9:17056415:G:C	LPS	B	0.0809963005011567	0.0438678302013278	0.0261868926630811
CNTLN	chr9:17056415:G:C	LPS	CD4T	0.0474888743072287	0.0436287332671485	0.136683886586926
CNTLN	chr9:17056415:G:C	Tcruzi	NK	0.0446510622186305	0.0402271517919439	0.127447698278731
CNTLN	chr9:17056415:G:C	Tcruzi	CD8T	0.0411150040635746	0.038188129026735	0.137540773648933
CNTLN	chr9:17056415:G:C	Tcruzi	monocyte	0.0807316684471812	0.0427442183153284	0.0309280274296503
CNTLN	chr9:17056415:G:C	Tcruzi	B	0.0731710161667928	0.0419768397832983	0.0344355589500388
CNTLN	chr9:17056415:G:C	Tcruzi	CD4T	0.0432195383972583	0.0434109356233367	0.158627047754625
CNTLN	chr9:17130362:T:C	NI	NK	0.0197389042876424	0.0445514691614059	0.309992453305178
CNTLN	chr9:17130362:T:C	NI	CD8T	0.0605342953874807	0.0446374449954329	0.0850604565573936
CNTLN	chr9:17130362:T:C	NI	monocyte	0.0714242625827481	0.0496373988828523	0.0751717784145321
CNTLN	chr9:17130362:T:C	NI	B	0.0739991359418801	0.0480496645208732	0.0551433781181875
CNTLN	chr9:17130362:T:C	NI	CD4T	0.0895955969339194	0.0523911250175643	0.0425732176776043
CNTLN	chr9:17130362:T:C	IAV	NK	0.0335861380648254	0.0416777712632845	0.19859003594157
CNTLN	chr9:17130362:T:C	IAV	CD8T	0.0658760039009941	0.0406793942690394	0.0378193806166907
CNTLN	chr9:17130362:T:C	IAV	monocyte	0.0957609225619735	0.04111798689165	0.00816343034771696
CNTLN	chr9:17130362:T:C	IAV	B	0.0454359749881605	0.0435731297153959	0.138310146371132
CNTLN	chr9:17130362:T:C	IAV	CD4T	0.0925555143467699	0.0484925489466708	0.0242749426304999
CNTLN	chr9:17130362:T:C	LPS	NK	0.0180618430360051	0.0455556199243948	0.32024630383824
CNTLN	chr9:17130362:T:C	LPS	CD8T	0.0634335404769127	0.0408152141238149	0.0536553711413809
CNTLN	chr9:17130362:T:C	LPS	monocyte	0.119556022556825	0.0468268068416358	0.0043839311583353
CNTLN	chr9:17130362:T:C	LPS	B	0.10037224096886	0.0528859929795365	0.0174838360150279
CNTLN	chr9:17130362:T:C	LPS	CD4T	0.114031351555019	0.0533356042390815	0.0119448967709266
CNTLN	chr9:17130362:T:C	Tcruzi	NK	0.0243296460628003	0.0459612793285668	0.281140540613145
CNTLN	chr9:17130362:T:C	Tcruzi	CD8T	0.0786712604478538	0.0448469936930665	0.0328851638500301
CNTLN	chr9:17130362:T:C	Tcruzi	monocyte	0.0777798879471684	0.0480234268608563	0.0525373565274377
CNTLN	chr9:17130362:T:C	Tcruzi	B	0.0642836191611903	0.045738517626836	0.0741539201676678
CNTLN	chr9:17130362:T:C	Tcruzi	CD4T	0.0899911297240974	0.0497289180347678	0.033701305070363
CNTLN	chr9:17230850:A:G	NI	NK	0.0447719098558387	0.0538719453862407	0.23956838427487
CNTLN	chr9:17230850:A:G	NI	CD8T	0.0602132709339952	0.059387804654521	0.194076768253847
CNTLN	chr9:17230850:A:G	NI	monocyte	0.00740295757015626	0.0610113399833146	0.47252415599354
CNTLN	chr9:17230850:A:G	NI	B	0.062118369812082	0.0636084725608759	0.199067764642101
CNTLN	chr9:17230850:A:G	NI	CD4T	0.107289716136172	0.082591146455706	0.131824320536039
CNTLN	chr9:17230850:A:G	IAV	NK	0.0299162814090097	0.0491910527143914	0.301263654206502
CNTLN	chr9:17230850:A:G	IAV	CD8T	0.0537427008989664	0.0512100244661413	0.176302258979281
CNTLN	chr9:17230850:A:G	IAV	monocyte	-0.001873622096314	0.0481443290294962	0.540570507197732
CNTLN	chr9:17230850:A:G	IAV	B	0.0281619423393794	0.0510721767008969	0.318703007069167
CNTLN	chr9:17230850:A:G	IAV	CD4T	0.0698386316944208	0.0639411984243938	0.17627126526803
CNTLN	chr9:17230850:A:G	LPS	NK	0.0529913593750682	0.0561303304333675	0.20483216475176
CNTLN	chr9:17230850:A:G	LPS	CD8T	0.0522143767639878	0.0523364846000764	0.193757691866592
CNTLN	chr9:17230850:A:G	LPS	monocyte	0.0240735307869387	0.054762737864059	0.374482391782224
CNTLN	chr9:17230850:A:G	LPS	B	0.0671784409858225	0.0657044447078421	0.182008567025532
CNTLN	chr9:17230850:A:G	LPS	CD4T	0.103111927978622	0.0794614252968794	0.130046393355688
CNTLN	chr9:17230850:A:G	Tcruzi	NK	0.0528291331028594	0.0577436929900012	0.212954228633447
CNTLN	chr9:17230850:A:G	Tcruzi	CD8T	0.086155075022688	0.0683183975706907	0.132778681114094
CNTLN	chr9:17230850:A:G	Tcruzi	monocyte	0.0239205631615562	0.05843689160822	0.384366838098762
CNTLN	chr9:17230850:A:G	Tcruzi	B	0.0579468135152364	0.0602705313005219	0.200570951853496
CNTLN	chr9:17230850:A:G	Tcruzi	CD4T	0.118873003731154	0.0880549082982221	0.119350074529837
CNTLN	chr9:17237689:C:G	NI	NK	0.0531783858893421	0.0424172772840417	0.098959647938009
CNTLN	chr9:17237689:C:G	NI	CD8T	0.0635995313125409	0.0432607731685988	0.0693185184629069
CNTLN	chr9:17237689:C:G	NI	monocyte	0.146594794558265	0.0504959697276563	0.00129061354611037
CNTLN	chr9:17237689:C:G	NI	B	0.0777585926643044	0.0461484021176922	0.0421317057736208
CNTLN	chr9:17237689:C:G	NI	CD4T	0.0806220427079692	0.0506581126597719	0.0557814836544465
CNTLN	chr9:17237689:C:G	IAV	NK	0.0476914441653136	0.0404959958864013	0.11248161545565
CNTLN	chr9:17237689:C:G	IAV	CD8T	0.052642296241837	0.036314957988223	0.0663379309873022
CNTLN	chr9:17237689:C:G	IAV	monocyte	0.120773049896977	0.0394091722002756	0.000804816115166364
CNTLN	chr9:17237689:C:G	IAV	B	0.0592419004641206	0.0418564612901241	0.0738558028457439
CNTLN	chr9:17237689:C:G	IAV	CD4T	0.089005595239644	0.0458929192788199	0.0234543899836451
CNTLN	chr9:17237689:C:G	LPS	NK	0.0498407751251954	0.0420370918563225	0.112724876434468
CNTLN	chr9:17237689:C:G	LPS	CD8T	0.0672380703706684	0.0392588813481818	0.0388272672519829
CNTLN	chr9:17237689:C:G	LPS	monocyte	0.16209880431875	0.0471886878426629	0.000165573784273601
CNTLN	chr9:17237689:C:G	LPS	B	0.0863380762309855	0.0462220127247953	0.0263812461266979
CNTLN	chr9:17237689:C:G	LPS	CD4T	0.106370577772528	0.0495322678588749	0.0127485573100081
CNTLN	chr9:17237689:C:G	Tcruzi	NK	0.0529062014308253	0.0439644538412672	0.108490548191196
CNTLN	chr9:17237689:C:G	Tcruzi	CD8T	0.0536402455715262	0.0422225639947153	0.0996106438147966
CNTLN	chr9:17237689:C:G	Tcruzi	monocyte	0.152729039713769	0.0502987173752934	0.000648093536784217
CNTLN	chr9:17237689:C:G	Tcruzi	B	0.0836888715425584	0.0451697431949991	0.0263537988052607
CNTLN	chr9:17237689:C:G	Tcruzi	CD4T	0.0844420913618939	0.0477628371100769	0.0377522045525
CNTLN	chr9:17281333:G:C	NI	NK	0.0371624761183293	0.0630440903204664	0.277694926802808
CNTLN	chr9:17281333:G:C	NI	CD8T	0.0346899481935639	0.0656776125334732	0.297880852644092
CNTLN	chr9:17281333:G:C	NI	monocyte	0.13034220100294	0.0793625087644524	0.0497715357860503
CNTLN	chr9:17281333:G:C	NI	B	0.128975849790008	0.0822932974305664	0.050100182817756
CNTLN	chr9:17281333:G:C	NI	CD4T	0.0238028990468887	0.0785843836762719	0.373853017434718
CNTLN	chr9:17281333:G:C	IAV	NK	0.0292532914820389	0.0599371200825071	0.307089440344708
CNTLN	chr9:17281333:G:C	IAV	CD8T	0.0235320526390832	0.0537300801189883	0.325780800906377
CNTLN	chr9:17281333:G:C	IAV	monocyte	0.114151092525933	0.0646485242516881	0.0404812920089426
CNTLN	chr9:17281333:G:C	IAV	B	0.135499776648693	0.0845973406570817	0.0381179821858918
CNTLN	chr9:17281333:G:C	IAV	CD4T	0.0420613569442567	0.0684646197726908	0.269067569508384
CNTLN	chr9:17281333:G:C	LPS	NK	0.0354791387356152	0.0626043375514437	0.282425760655945
CNTLN	chr9:17281333:G:C	LPS	CD8T	0.0459400065504183	0.0593650428598674	0.220103984189512
CNTLN	chr9:17281333:G:C	LPS	monocyte	0.143418974113042	0.0757961219027764	0.0317745603492917
CNTLN	chr9:17281333:G:C	LPS	B	0.116645628955224	0.0771159959655507	0.0591134579754139
CNTLN	chr9:17281333:G:C	LPS	CD4T	0.047503826986764	0.0730668189705966	0.25944090107287
CNTLN	chr9:17281333:G:C	Tcruzi	NK	0.0424400816745696	0.0654953734171447	0.258644554548816
CNTLN	chr9:17281333:G:C	Tcruzi	CD8T	0.0236421937812197	0.0640644795707147	0.349046141973418
CNTLN	chr9:17281333:G:C	Tcruzi	monocyte	0.147181539324191	0.0823323716616453	0.0357882958401202
CNTLN	chr9:17281333:G:C	Tcruzi	B	0.144299073519527	0.0878818453161018	0.0376050691942006
CNTLN	chr9:17281333:G:C	Tcruzi	CD4T	0.040808597639705	0.0725697389641937	0.288617300818567
CNTLN	chr9:17381656:T:G	NI	NK	-0.0213216574281863	0.0455821875578928	0.479543261941027
CNTLN	chr9:17381656:T:G	NI	CD8T	-0.0254940309494641	0.0508375970753975	0.468651230252179
CNTLN	chr9:17381656:T:G	NI	monocyte	-0.0307935016326564	0.0593679011453475	0.434572742319932
CNTLN	chr9:17381656:T:G	NI	B	-0.018083115094966	0.0479973975411193	0.509860252354843
CNTLN	chr9:17381656:T:G	NI	CD4T	-0.0357749786318492	0.065591327701997	0.444369118033045
CNTLN	chr9:17381656:T:G	IAV	NK	-0.0167492060316396	0.0408079938262042	0.497715601620982
CNTLN	chr9:17381656:T:G	IAV	CD8T	-0.014218542487401	0.03664998760559	0.503992910433385
CNTLN	chr9:17381656:T:G	IAV	monocyte	-0.0175839656488772	0.0435598391675219	0.501749541570706
CNTLN	chr9:17381656:T:G	IAV	B	-0.015474141736766	0.041742728351743	0.511219997156534
CNTLN	chr9:17381656:T:G	IAV	CD4T	-0.0395274646870352	0.0627218627719688	0.41960923147935
CNTLN	chr9:17381656:T:G	LPS	NK	-0.0237568546136869	0.0468558337617576	0.459777798493002
CNTLN	chr9:17381656:T:G	LPS	CD8T	-0.0240924009061758	0.0453152313089189	0.451953278769722
CNTLN	chr9:17381656:T:G	LPS	monocyte	-0.026600135901473	0.0541342478483101	0.459116783608494
CNTLN	chr9:17381656:T:G	LPS	B	-0.0197313548755406	0.0482807732611399	0.493569022273784
CNTLN	chr9:17381656:T:G	LPS	CD4T	-0.037694580254585	0.0635219533299369	0.430434073543436
CNTLN	chr9:17381656:T:G	Tcruzi	NK	-0.0173203477450811	0.0447521112288903	0.503516190219234
CNTLN	chr9:17381656:T:G	Tcruzi	CD8T	-0.0254090096199886	0.0494369504539359	0.462624728588699
CNTLN	chr9:17381656:T:G	Tcruzi	monocyte	-0.0275821480459211	0.0558799351141752	0.465745279554404
CNTLN	chr9:17381656:T:G	Tcruzi	B	-0.0175089130683308	0.0457835917068853	0.505921144676633
CNTLN	chr9:17381656:T:G	Tcruzi	CD4T	-0.0390426292907599	0.0650739953331273	0.432059541368347
CNTLN	chr9:17383794:T:C	NI	NK	-0.0925598676390028	0.0438252799440572	0.00942833628363593
CNTLN	chr9:17383794:T:C	NI	CD8T	-0.078662908222526	0.0402240788822707	0.0271691860281863
CNTLN	chr9:17383794:T:C	NI	monocyte	-0.0942468988180923	0.0441101481864214	0.0165929345509372
CNTLN	chr9:17383794:T:C	NI	B	-0.0796188746138221	0.0426910388171841	0.0309502985919055
CNTLN	chr9:17383794:T:C	NI	CD4T	-0.0981799235737634	0.0468836577258585	0.0182168990525772
CNTLN	chr9:17383794:T:C	IAV	NK	-0.0450150966875494	0.0410235917606626	0.126625247779226
CNTLN	chr9:17383794:T:C	IAV	CD8T	-0.058344075626005	0.0352680215275642	0.044354475057987
CNTLN	chr9:17383794:T:C	IAV	monocyte	-0.0768779890918023	0.0350052168867741	0.0140719277739626
CNTLN	chr9:17383794:T:C	IAV	B	-0.0881690049648441	0.041861656202536	0.0112016485374999
CNTLN	chr9:17383794:T:C	IAV	CD4T	-0.0845955756012044	0.0422961502939254	0.0236089169369107
CNTLN	chr9:17383794:T:C	LPS	NK	-0.0747973225399444	0.0396166936119609	0.0268374982983176
CNTLN	chr9:17383794:T:C	LPS	CD8T	-0.083412573720092	0.0378094072877845	0.010468276549396
CNTLN	chr9:17383794:T:C	LPS	monocyte	-0.104351882053947	0.0400953132425238	0.00382144106822202
CNTLN	chr9:17383794:T:C	LPS	B	-0.101466834193056	0.0450872445122508	0.00766677010452066
CNTLN	chr9:17383794:T:C	LPS	CD4T	-0.0969716447145725	0.0447479453490731	0.0147914489794602
CNTLN	chr9:17383794:T:C	Tcruzi	NK	-0.0758774076536549	0.0416845496723259	0.0306938276213231
CNTLN	chr9:17383794:T:C	Tcruzi	CD8T	-0.0728902604927507	0.0393226678610331	0.0343850948272205
CNTLN	chr9:17383794:T:C	Tcruzi	monocyte	-0.098849646614056	0.0437401743769598	0.0105906723912512
CNTLN	chr9:17383794:T:C	Tcruzi	B	-0.0878396649613777	0.0423953604438223	0.0156963878997558
CNTLN	chr9:17383794:T:C	Tcruzi	CD4T	-0.0934406158858322	0.0444658741317463	0.0184554151581582
CNTLN	chr9:17404544:G:C	NI	NK	0.00727821229232177	0.0251893908744088	0.706021827412733
CNTLN	chr9:17404544:G:C	NI	CD8T	0.00852608658642587	0.0275823348011379	0.701373529369902
CNTLN	chr9:17404544:G:C	NI	monocyte	0.0416358794867616	0.0570451016224268	0.393059311861608
CNTLN	chr9:17404544:G:C	NI	B	0.0017442916649659	0.0248387256239077	0.76170596838477
CNTLN	chr9:17404544:G:C	NI	CD4T	0.00580812414714928	0.0308617439727129	0.723977900388036
CNTLN	chr9:17404544:G:C	IAV	NK	0.00334259464242789	0.0217445279082371	0.738339202374712
CNTLN	chr9:17404544:G:C	IAV	CD8T	0.00605775752862354	0.0213896353078512	0.707649465869873
CNTLN	chr9:17404544:G:C	IAV	monocyte	-0.00140211495495764	0.0222229182091025	0.775954702750668
CNTLN	chr9:17404544:G:C	IAV	B	0.00491228024222856	0.0236669192700418	0.730827958105524
CNTLN	chr9:17404544:G:C	IAV	CD4T	0.00263669743137913	0.0256906138358709	0.752633086705487
CNTLN	chr9:17404544:G:C	LPS	NK	0.007049223787997	0.0249951870479133	0.703283548031848
CNTLN	chr9:17404544:G:C	LPS	CD8T	0.00643767285830062	0.0234519107944075	0.705317150079713
CNTLN	chr9:17404544:G:C	LPS	monocyte	0.00323173590350469	0.0257890102575022	0.738374438491136
CNTLN	chr9:17404544:G:C	LPS	B	0.000686560423562872	0.0247904803237003	0.766011075933224
CNTLN	chr9:17404544:G:C	LPS	CD4T	0.00240649318728304	0.0278009216607536	0.751675741892565
CNTLN	chr9:17404544:G:C	Tcruzi	NK	0.00517703604628428	0.0247119398503312	0.723231541139876
CNTLN	chr9:17404544:G:C	Tcruzi	CD8T	0.00530164808353379	0.0247695729203715	0.722551189026148
CNTLN	chr9:17404544:G:C	Tcruzi	monocyte	-0.000523191828997396	0.0289764505610019	0.767931306850478
CNTLN	chr9:17404544:G:C	Tcruzi	B	0.00084043635763835	0.0240017383241286	0.766843398835739
CNTLN	chr9:17404544:G:C	Tcruzi	CD4T	0.00402417563585306	0.0282701725352605	0.741942037960068
CNTLN	chr9:17425727:T:C	NI	NK	0.0223774847003752	0.0321252848334283	0.411623477610815
CNTLN	chr9:17425727:T:C	NI	CD8T	0.0272294550331742	0.0355046157609921	0.392149035486882
CNTLN	chr9:17425727:T:C	NI	monocyte	0.0170499056140789	0.0353439293874775	0.457426024352376
CNTLN	chr9:17425727:T:C	NI	B	-0.00160995543849844	0.0294979736406658	0.651743233446048
CNTLN	chr9:17425727:T:C	NI	CD4T	0.0291991870454058	0.0405446861226792	0.398571569243829
CNTLN	chr9:17425727:T:C	IAV	NK	0.0149231080259571	0.0270397843936554	0.457724108470483
CNTLN	chr9:17425727:T:C	IAV	CD8T	0.0292987951022617	0.0363022708800818	0.362734822003341
CNTLN	chr9:17425727:T:C	IAV	monocyte	0.00111127457993137	0.0243450595167734	0.626703466583442
CNTLN	chr9:17425727:T:C	IAV	B	0.0051219725601149	0.0256448936739853	0.579409719760681
CNTLN	chr9:17425727:T:C	IAV	CD4T	0.0152407651993541	0.0310113760849214	0.479349161765166
CNTLN	chr9:17425727:T:C	LPS	NK	0.0250049414767759	0.0338319321590019	0.390116818956618
CNTLN	chr9:17425727:T:C	LPS	CD8T	0.0235980160077421	0.0312172129011033	0.387753167126719
CNTLN	chr9:17425727:T:C	LPS	monocyte	0.00878389527738163	0.0286452777566442	0.538169195539352
CNTLN	chr9:17425727:T:C	LPS	B	0.00174726060363005	0.0285581983208004	0.612182745176504
CNTLN	chr9:17425727:T:C	LPS	CD4T	0.0237784221860374	0.0360372477482784	0.423685912298735
CNTLN	chr9:17425727:T:C	Tcruzi	NK	0.0242503657320363	0.0342102132151619	0.40464273110688
CNTLN	chr9:17425727:T:C	Tcruzi	CD8T	0.025330253878161	0.0337079740138637	0.395452435412532
CNTLN	chr9:17425727:T:C	Tcruzi	monocyte	0.00739986571428084	0.0304965715100284	0.561462136338255
CNTLN	chr9:17425727:T:C	Tcruzi	B	-0.00121292025482764	0.0282910694905764	0.646245593856316
CNTLN	chr9:17425727:T:C	Tcruzi	CD4T	0.0241178359749394	0.0363347627678756	0.42716007315507
CNTLN	chr9:17455280:C:G	NI	NK	0.0570346106361707	0.0788225950988366	0.307632329565508
CNTLN	chr9:17455280:C:G	NI	CD8T	0.0800847627052821	0.0941974998284502	0.267942472795291
CNTLN	chr9:17455280:C:G	NI	monocyte	0.0425947035725299	0.0874173733683047	0.382201368232279
CNTLN	chr9:17455280:C:G	NI	B	0.0731909388669939	0.0936629552550116	0.285120617054516
CNTLN	chr9:17455280:C:G	NI	CD4T	0.103867270308435	0.11884482556009	0.255150927385118
CNTLN	chr9:17455280:C:G	IAV	NK	0.0466325525738493	0.0704185711430943	0.328363871962461
CNTLN	chr9:17455280:C:G	IAV	CD8T	0.0584355180628842	0.0729448204030109	0.277856120034596
CNTLN	chr9:17455280:C:G	IAV	monocyte	0.0222113259149035	0.0675334203358022	0.44843737219125
CNTLN	chr9:17455280:C:G	IAV	B	0.0523787848371607	0.0750346125660743	0.315452837148407
CNTLN	chr9:17455280:C:G	IAV	CD4T	0.078598296751514	0.0956197959773488	0.277635799290655
CNTLN	chr9:17455280:C:G	LPS	NK	0.0592733758072995	0.0799559044057967	0.298061201868125
CNTLN	chr9:17455280:C:G	LPS	CD8T	0.0657121483988872	0.0800720527875462	0.273233369320592
CNTLN	chr9:17455280:C:G	LPS	monocyte	0.0323714915150981	0.0802055802920293	0.417684081954359
CNTLN	chr9:17455280:C:G	LPS	B	0.082024990984766	0.100205352721148	0.264622718534746
CNTLN	chr9:17455280:C:G	LPS	CD4T	0.103918684209664	0.116727126205361	0.24857123666201
CNTLN	chr9:17455280:C:G	Tcruzi	NK	0.0552367700994155	0.0791617749036902	0.315702142155843
CNTLN	chr9:17455280:C:G	Tcruzi	CD8T	0.0930663530275746	0.103291939531865	0.242802847546743
CNTLN	chr9:17455280:C:G	Tcruzi	monocyte	0.0466247169877124	0.0862063545924753	0.374966448153895
CNTLN	chr9:17455280:C:G	Tcruzi	B	0.0700385349857542	0.0894069896392173	0.282553452087075
CNTLN	chr9:17455280:C:G	Tcruzi	CD4T	0.100355695637481	0.113650250103888	0.25538241050963
CNTLN	chr9:17475164:T:A	NI	NK	0.0220199684557106	0.0665298960245208	0.516060591730234
CNTLN	chr9:17475164:T:A	NI	CD8T	0.0178552375501465	0.071425333941317	0.545000572834941
CNTLN	chr9:17475164:T:A	NI	monocyte	0.0139645845102412	0.0780561505731569	0.540251427483869
CNTLN	chr9:17475164:T:A	NI	B	-0.00274485981354014	0.0676038823436222	0.61880231733547
CNTLN	chr9:17475164:T:A	NI	CD4T	-0.00498162187854011	0.0854022725908997	0.607402322616156
CNTLN	chr9:17475164:T:A	IAV	NK	0.0306925246918815	0.071309261543827	0.476405396760218
CNTLN	chr9:17475164:T:A	IAV	CD8T	0.0222836741615425	0.0599279466242609	0.501860892055958
CNTLN	chr9:17475164:T:A	IAV	monocyte	0.0266623574074827	0.0698125244184599	0.497097998893137
CNTLN	chr9:17475164:T:A	IAV	B	0.00403250848547483	0.0588325377896006	0.599198722836887
CNTLN	chr9:17475164:T:A	IAV	CD4T	0.00272650591016441	0.0721800701771332	0.606702611080158
CNTLN	chr9:17475164:T:A	LPS	NK	0.0263570332927516	0.0698695214600495	0.495527921657913
CNTLN	chr9:17475164:T:A	LPS	CD8T	0.0153314022575997	0.0614875708709824	0.539993167580239
CNTLN	chr9:17475164:T:A	LPS	monocyte	0.02780516499188	0.0795523224522294	0.496843017154392
CNTLN	chr9:17475164:T:A	LPS	B	0.00223974957022739	0.0664817568865211	0.604909996369539
CNTLN	chr9:17475164:T:A	LPS	CD4T	-0.00492832517920087	0.080285827150568	0.610374501012089
CNTLN	chr9:17475164:T:A	Tcruzi	NK	0.030860293021056	0.0757417800666764	0.486154766556315
CNTLN	chr9:17475164:T:A	Tcruzi	CD8T	0.0176804555559114	0.0688678351130539	0.541557495155037
CNTLN	chr9:17475164:T:A	Tcruzi	monocyte	0.0117869791848497	0.0743971553853754	0.561873468564232
CNTLN	chr9:17475164:T:A	Tcruzi	B	-0.0034785993316196	0.0645665745570438	0.613689144989627
CNTLN	chr9:17475164:T:A	Tcruzi	CD4T	-0.0116031063688416	0.083813341514832	0.590526809038061
CNTLN	chr9:17506784:G:A	NI	NK	0.0196386059727103	0.0346751457354584	0.47290602084181
CNTLN	chr9:17506784:G:A	NI	CD8T	0.0135908462647953	0.0329351012713186	0.518628664709097
CNTLN	chr9:17506784:G:A	NI	monocyte	-0.00148210668353577	0.0356944925313122	0.635924069122311
CNTLN	chr9:17506784:G:A	NI	B	0.015117045492805	0.0347428460388138	0.520282123940265
CNTLN	chr9:17506784:G:A	NI	CD4T	0.0458362734784144	0.055999563555764	0.352298744319957
CNTLN	chr9:17506784:G:A	IAV	NK	0.01585919346032	0.0313923425230615	0.493595316357886
CNTLN	chr9:17506784:G:A	IAV	CD8T	0.00226281379997987	0.0264405979321728	0.60936676899374
CNTLN	chr9:17506784:G:A	IAV	monocyte	-0.00799303939327098	0.028367772215943	0.58416734127755
CNTLN	chr9:17506784:G:A	IAV	B	0.00606211592919338	0.0289780156831122	0.586923369731299
CNTLN	chr9:17506784:G:A	IAV	CD4T	0.0187575179630916	0.0359125995334795	0.488830986057442
CNTLN	chr9:17506784:G:A	LPS	NK	0.0223845537047443	0.0371049953958972	0.454360996437767
CNTLN	chr9:17506784:G:A	LPS	CD8T	0.0130654436532119	0.0294393393187517	0.507177698513339
CNTLN	chr9:17506784:G:A	LPS	monocyte	-0.010692250876761	0.0332956266093021	0.557757317390787
CNTLN	chr9:17506784:G:A	LPS	B	0.00841270758014167	0.032445373281589	0.568520492482166
CNTLN	chr9:17506784:G:A	LPS	CD4T	0.0182470385032726	0.0378082390998527	0.49718818511935
CNTLN	chr9:17506784:G:A	Tcruzi	NK	0.0179810025455265	0.0343680363148151	0.482864240833778
CNTLN	chr9:17506784:G:A	Tcruzi	CD8T	0.0237283257531782	0.0367792123269374	0.442723618904483
CNTLN	chr9:17506784:G:A	Tcruzi	monocyte	0.00758626014273402	0.0353703593936493	0.594868818020185
CNTLN	chr9:17506784:G:A	Tcruzi	B	0.0173435238213525	0.0351337648774072	0.495986865696299
CNTLN	chr9:17506784:G:A	Tcruzi	CD4T	0.029944796158895	0.0439147820736802	0.432112254624997
CNTLN	chr9:17538996:G:T	NI	NK	-0.00378820557931748	0.0477494472327033	0.633789896509584
CNTLN	chr9:17538996:G:T	NI	CD8T	-0.00328850063417722	0.0546630607903513	0.640676536735023
CNTLN	chr9:17538996:G:T	NI	monocyte	0.0111108476818044	0.0617054218646578	0.566305709616867
CNTLN	chr9:17538996:G:T	NI	B	0.00667737570693376	0.052378608656579	0.611736363588418
CNTLN	chr9:17538996:G:T	NI	CD4T	0.00831842661296401	0.0669907463680232	0.604469766381658
CNTLN	chr9:17538996:G:T	IAV	NK	-0.00489397020261222	0.0449864817980577	0.625871040606781
CNTLN	chr9:17538996:G:T	IAV	CD8T	-0.00022546291597391	0.0406193373108235	0.650276012189314
CNTLN	chr9:17538996:G:T	IAV	monocyte	0.0129828627795819	0.0496221928172907	0.568499410095868
CNTLN	chr9:17538996:G:T	IAV	B	0.00846910904774177	0.0460397597432654	0.595471144592011
CNTLN	chr9:17538996:G:T	IAV	CD4T	0.0079217177610111	0.0569219441387845	0.609155292117614
CNTLN	chr9:17538996:G:T	LPS	NK	-3.09965346673272e-05	0.0473006479980048	0.643746924549833
CNTLN	chr9:17538996:G:T	LPS	CD8T	-0.00110962403525154	0.046735768985365	0.645763502902458
CNTLN	chr9:17538996:G:T	LPS	monocyte	0.0233543005885962	0.064141744245918	0.518844293274514
CNTLN	chr9:17538996:G:T	LPS	B	0.00752963847244291	0.052286421886754	0.60131220484985
CNTLN	chr9:17538996:G:T	LPS	CD4T	0.00715819710441437	0.0622889342822077	0.610236594578565
CNTLN	chr9:17538996:G:T	Tcruzi	NK	-0.00302218688737499	0.0491540955351988	0.637217738411919
CNTLN	chr9:17538996:G:T	Tcruzi	CD8T	0.00238558435017323	0.0517277026098928	0.633803858167145
CNTLN	chr9:17538996:G:T	Tcruzi	monocyte	0.0172737923778315	0.0606087334709261	0.555000145944663
CNTLN	chr9:17538996:G:T	Tcruzi	B	0.00525130931924987	0.0495836153021439	0.61512284406471
CNTLN	chr9:17538996:G:T	Tcruzi	CD4T	0.0101852891122559	0.0636195939834926	0.601578029808923
CNTLN	chr9:17570189:G:A	NI	NK	0.0137841824790542	0.0264180445783221	0.52627188460376
CNTLN	chr9:17570189:G:A	NI	CD8T	0.0136099737435799	0.0271681225331254	0.536166666746492
CNTLN	chr9:17570189:G:A	NI	monocyte	0.0259252195846289	0.0371288842832604	0.418308771928331
CNTLN	chr9:17570189:G:A	NI	B	0.0123553234690579	0.0270339464182572	0.54802517771478
CNTLN	chr9:17570189:G:A	NI	CD4T	0.0119248347911416	0.0309750086104608	0.561316234590371
CNTLN	chr9:17570189:G:A	IAV	NK	0.00745704900427754	0.0217357843656229	0.581658172733258
CNTLN	chr9:17570189:G:A	IAV	CD8T	0.00569429238496151	0.0193366473556384	0.596096812709598
CNTLN	chr9:17570189:G:A	IAV	monocyte	0.0142077423834302	0.0248100293470004	0.511155252160253
CNTLN	chr9:17570189:G:A	IAV	B	0.0131825370296886	0.0257142763111208	0.527976799534063
CNTLN	chr9:17570189:G:A	IAV	CD4T	0.00436780815090608	0.0253457439316228	0.631305165021354
CNTLN	chr9:17570189:G:A	LPS	NK	0.00819302827498495	0.0234473383106239	0.572881023833082
CNTLN	chr9:17570189:G:A	LPS	CD8T	0.00812065228359262	0.0223349751984941	0.569529097940683
CNTLN	chr9:17570189:G:A	LPS	monocyte	0.010930894981714	0.0265649664874114	0.546329867958852
CNTLN	chr9:17570189:G:A	LPS	B	0.0123225690732427	0.0272417479346753	0.542091943601384
CNTLN	chr9:17570189:G:A	LPS	CD4T	0.00332672887341813	0.0277579535755614	0.64025047035943
CNTLN	chr9:17570189:G:A	Tcruzi	NK	0.0181240815417233	0.0307999717200447	0.494439476835855
CNTLN	chr9:17570189:G:A	Tcruzi	CD8T	0.0116297752425939	0.0252029844358409	0.54403698087912
CNTLN	chr9:17570189:G:A	Tcruzi	monocyte	0.0194542514987665	0.0319761817069883	0.486335593202688
CNTLN	chr9:17570189:G:A	Tcruzi	B	0.0149396352788169	0.0279590684074937	0.516774622557645
CNTLN	chr9:17570189:G:A	Tcruzi	CD4T	0.00935183232699084	0.0280241391825751	0.583893197095971
CNTNAP2	chr7:146180971:T:C	NI	NK	-0.00853479362562628	0.0519123924965615	0.544698324170433
CNTNAP2	chr7:146180971:T:C	NI	CD8T	-0.0230481120515639	0.0590302623643386	0.468168088128937
CNTNAP2	chr7:146180971:T:C	NI	monocyte	-0.000530711940366362	0.0695512871426841	0.575402092658928
CNTNAP2	chr7:146180971:T:C	NI	B	-0.0597293420279592	0.0797333443793469	0.331045030678909
CNTNAP2	chr7:146180971:T:C	NI	CD4T	-0.0257128051172945	0.0716433288582099	0.469377171685698
CNTNAP2	chr7:146180971:T:C	IAV	NK	0.0116433580506291	0.0520366130607934	0.549198145272642
CNTNAP2	chr7:146180971:T:C	IAV	CD8T	-0.000512520910485466	0.0440197202906596	0.584374700851311
CNTNAP2	chr7:146180971:T:C	IAV	monocyte	0.00126926617341883	0.0591768299996273	0.60311228488427
CNTNAP2	chr7:146180971:T:C	IAV	B	-0.0359879893163443	0.058346822360863	0.382793100417344
CNTNAP2	chr7:146180971:T:C	IAV	CD4T	-0.0178803969669161	0.0605169028288819	0.49508770954433
CNTNAP2	chr7:146180971:T:C	LPS	NK	0.0174354645792136	0.0592367971853755	0.522896327168097
CNTNAP2	chr7:146180971:T:C	LPS	CD8T	-0.02170868813824	0.052372248697364	0.457757098145339
CNTNAP2	chr7:146180971:T:C	LPS	monocyte	0.0130885027145942	0.0738979651868879	0.549051347258751
CNTNAP2	chr7:146180971:T:C	LPS	B	-0.0584845110035917	0.0783544799342008	0.329396629134922
CNTNAP2	chr7:146180971:T:C	LPS	CD4T	-0.0200641775532623	0.0659029191307078	0.48913133529144
CNTNAP2	chr7:146180971:T:C	Tcruzi	NK	0.00511727391625387	0.0552701794181686	0.590379778842623
CNTNAP2	chr7:146180971:T:C	Tcruzi	CD8T	-0.0249159507114148	0.0581684792231306	0.454094550024656
CNTNAP2	chr7:146180971:T:C	Tcruzi	monocyte	-0.0122941015500307	0.0680132066737273	0.53687765317149
CNTNAP2	chr7:146180971:T:C	Tcruzi	B	-0.0513679111652	0.0714751519763249	0.342321751361628
CNTNAP2	chr7:146180971:T:C	Tcruzi	CD4T	-0.0371764672458803	0.0724358830338497	0.424757984202069
CNTNAP2	chr7:146635050:A:G	NI	NK	0.0248525576193534	0.0402354509303176	0.448048743252938
CNTNAP2	chr7:146635050:A:G	NI	CD8T	0.0225716274092016	0.0391147092908598	0.468317690678583
CNTNAP2	chr7:146635050:A:G	NI	monocyte	0.00377554163050919	0.0426040488535842	0.592868949757609
CNTNAP2	chr7:146635050:A:G	NI	B	0.00144269895021478	0.0329447101349246	0.638471594834266
CNTNAP2	chr7:146635050:A:G	NI	CD4T	0.0149119912991076	0.042473249023418	0.532526884810696
CNTNAP2	chr7:146635050:A:G	IAV	NK	0.0166993339205271	0.0324557739208441	0.487039881668114
CNTNAP2	chr7:146635050:A:G	IAV	CD8T	0.0150974659862887	0.0294458337158143	0.487191560530503
CNTNAP2	chr7:146635050:A:G	IAV	monocyte	0.0121653385847492	0.0364098217852486	0.553183723768958
CNTNAP2	chr7:146635050:A:G	IAV	B	0.00192355271451278	0.0291466160543025	0.632148886902781
CNTNAP2	chr7:146635050:A:G	IAV	CD4T	0.0123881140884499	0.0361685146134735	0.544532243240681
CNTNAP2	chr7:146635050:A:G	LPS	NK	0.0111230083866668	0.0319729394123303	0.531253625795292
CNTNAP2	chr7:146635050:A:G	LPS	CD8T	0.0301564278923104	0.0441095067956393	0.414833394593891
CNTNAP2	chr7:146635050:A:G	LPS	monocyte	0.0100277500570303	0.0423692699885474	0.567671497764856
CNTNAP2	chr7:146635050:A:G	LPS	B	-0.000680016900565827	0.0329710439115621	0.651133493609002
CNTNAP2	chr7:146635050:A:G	LPS	CD4T	0.0113832813275954	0.0388175162592429	0.553850958423922
CNTNAP2	chr7:146635050:A:G	Tcruzi	NK	0.0217170193507357	0.0383311420844535	0.465929709171132
CNTNAP2	chr7:146635050:A:G	Tcruzi	CD8T	0.0242888471076333	0.0396758101074018	0.452667663218587
CNTNAP2	chr7:146635050:A:G	Tcruzi	monocyte	0.0124503044072271	0.0407146801172985	0.554956413095983
CNTNAP2	chr7:146635050:A:G	Tcruzi	B	0.00196347881978783	0.0315239854771868	0.631212816823804
CNTNAP2	chr7:146635050:A:G	Tcruzi	CD4T	0.0141303625581917	0.0395691723776886	0.538142407899737
CNTNAP2	chr7:146792030:G:A	NI	NK	-0.00546671052904073	0.0472800217874315	0.624317123639069
CNTNAP2	chr7:146792030:G:A	NI	CD8T	0.00417336739748077	0.052874336420319	0.630422089559855
CNTNAP2	chr7:146792030:G:A	NI	monocyte	-0.00753684720347886	0.0635185278416492	0.592298373648098
CNTNAP2	chr7:146792030:G:A	NI	B	0.00654486055896665	0.0511902625049776	0.6167959881148
CNTNAP2	chr7:146792030:G:A	NI	CD4T	0.00424890379220321	0.0658965430692871	0.624824356434677
CNTNAP2	chr7:146792030:G:A	IAV	NK	0.00166825646268836	0.0427840438254785	0.642504338344438
CNTNAP2	chr7:146792030:G:A	IAV	CD8T	0.00282197725999128	0.0396068786899844	0.63272362182454
CNTNAP2	chr7:146792030:G:A	IAV	monocyte	-0.00470873031947253	0.0516317388370484	0.626625452117014
CNTNAP2	chr7:146792030:G:A	IAV	B	0.00535623207403413	0.0442691772672002	0.61849140938992
CNTNAP2	chr7:146792030:G:A	IAV	CD4T	0.0136077949821911	0.0594178578615711	0.587283252684957
CNTNAP2	chr7:146792030:G:A	LPS	NK	-0.00418918349539659	0.0469702125808688	0.626045982385965
CNTNAP2	chr7:146792030:G:A	LPS	CD8T	0.00615449991925074	0.0461342595813769	0.610949510800551
CNTNAP2	chr7:146792030:G:A	LPS	monocyte	-0.0101145938902165	0.0642871079311735	0.592881295106494
CNTNAP2	chr7:146792030:G:A	LPS	B	0.0042463954760135	0.0502907485935522	0.623975479749339
CNTNAP2	chr7:146792030:G:A	LPS	CD4T	0.00738792131632888	0.0618917906564897	0.614174187989317
CNTNAP2	chr7:146792030:G:A	Tcruzi	NK	-0.0044473898799292	0.0484660014725706	0.629153044717194
CNTNAP2	chr7:146792030:G:A	Tcruzi	CD8T	0.00618141783878701	0.0513520024340061	0.617369856542407
CNTNAP2	chr7:146792030:G:A	Tcruzi	monocyte	-0.00539635793872759	0.0603814114471222	0.622064117561451
CNTNAP2	chr7:146792030:G:A	Tcruzi	B	0.00446030186355035	0.0482313995912197	0.624623979605017
CNTNAP2	chr7:146792030:G:A	Tcruzi	CD4T	0.00401564597064033	0.0618421457143468	0.631623769395985
CNTNAP2	chr7:146961478:A:G	NI	NK	0.0318327832275328	0.0419840735859177	0.296471721910089
CNTNAP2	chr7:146961478:A:G	NI	CD8T	0.0203687918218408	0.0418335664841145	0.384937271977349
CNTNAP2	chr7:146961478:A:G	NI	monocyte	0.0430792125131592	0.0549882644108558	0.276338474061411
CNTNAP2	chr7:146961478:A:G	NI	B	0.0588337835842944	0.0549689127802623	0.205632174352849
CNTNAP2	chr7:146961478:A:G	NI	CD4T	0.00636502795491991	0.0506300780528154	0.503318639986234
CNTNAP2	chr7:146961478:A:G	IAV	NK	0.0535089417129027	0.0519602360315722	0.206202222731064
CNTNAP2	chr7:146961478:A:G	IAV	CD8T	0.0279005548776514	0.0362328172193526	0.292831190121846
CNTNAP2	chr7:146961478:A:G	IAV	monocyte	0.0180675197183021	0.043779629860117	0.407012112986745
CNTNAP2	chr7:146961478:A:G	IAV	B	0.0502892654666197	0.0485614859163291	0.211487519176067
CNTNAP2	chr7:146961478:A:G	IAV	CD4T	0.013721736051814	0.0439558996732534	0.442945532460835
CNTNAP2	chr7:146961478:A:G	LPS	NK	0.0384254503943771	0.0438541255631279	0.25820260697576
CNTNAP2	chr7:146961478:A:G	LPS	CD8T	0.0283596444408197	0.0387131989482904	0.304353212036816
CNTNAP2	chr7:146961478:A:G	LPS	monocyte	0.0297259504828477	0.0527977684499593	0.354840090659039
CNTNAP2	chr7:146961478:A:G	LPS	B	0.05548973489991	0.0522457732689116	0.207213531305697
CNTNAP2	chr7:146961478:A:G	LPS	CD4T	0.00845027560666947	0.0474846731564294	0.485404942800144
CNTNAP2	chr7:146961478:A:G	Tcruzi	NK	0.0383909764594139	0.0458976791346351	0.270484700344922
CNTNAP2	chr7:146961478:A:G	Tcruzi	CD8T	0.0104553414213956	0.0407910993516861	0.453931357085522
CNTNAP2	chr7:146961478:A:G	Tcruzi	monocyte	0.0324653370023311	0.0509690995340185	0.335722076400772
CNTNAP2	chr7:146961478:A:G	Tcruzi	B	0.0527237796860441	0.0507192504068082	0.213118815601077
CNTNAP2	chr7:146961478:A:G	Tcruzi	CD4T	-0.000895351464509079	0.049303545197513	0.55260412310561
CNTNAP2	chr7:147163594:G:T	NI	NK	-0.058367999580907	0.0486043574712871	0.111649533957655
CNTNAP2	chr7:147163594:G:T	NI	CD8T	-0.0850475903112718	0.0533978283370714	0.0498969092853596
CNTNAP2	chr7:147163594:G:T	NI	monocyte	-0.0894874689774128	0.0584012850800099	0.0631952367150046
CNTNAP2	chr7:147163594:G:T	NI	B	0.0779569662562236	0.0521330942620708	0.0659659702859297
CNTNAP2	chr7:147163594:G:T	NI	CD4T	-0.044007991002693	0.0549052997512144	0.213703762941797
CNTNAP2	chr7:147163594:G:T	IAV	NK	-0.0190584454379975	0.043887391133157	0.327088225109064
CNTNAP2	chr7:147163594:G:T	IAV	CD8T	-0.0154242441995429	0.0397792184423763	0.341237008208559
CNTNAP2	chr7:147163594:G:T	IAV	monocyte	-0.060115224284816	0.0528211774179279	0.126500710825855
CNTNAP2	chr7:147163594:G:T	IAV	B	0.0689174677610316	0.0488126320192579	0.0755027857608301
CNTNAP2	chr7:147163594:G:T	IAV	CD4T	-0.00285897352073417	0.0509154756722589	0.468680311067726
CNTNAP2	chr7:147163594:G:T	LPS	NK	-0.0268320314746129	0.0456290565284462	0.275810302748445
CNTNAP2	chr7:147163594:G:T	LPS	CD8T	-0.0686030678498736	0.0463655713316462	0.0634919166747539
CNTNAP2	chr7:147163594:G:T	LPS	monocyte	-0.00744333312843037	0.0619195121946245	0.438476658117748
CNTNAP2	chr7:147163594:G:T	LPS	B	0.0794603127184923	0.0511723819118328	0.0591682583933827
CNTNAP2	chr7:147163594:G:T	LPS	CD4T	-0.0508126899383422	0.052978672805201	0.17076346855532
CNTNAP2	chr7:147163594:G:T	Tcruzi	NK	-0.0534887764247468	0.050739461132145	0.143134173542261
CNTNAP2	chr7:147163594:G:T	Tcruzi	CD8T	-0.0239650075955955	0.0470070991623966	0.296257869664891
CNTNAP2	chr7:147163594:G:T	Tcruzi	monocyte	-0.146524852467048	0.0706552204109821	0.0156208790604242
CNTNAP2	chr7:147163594:G:T	Tcruzi	B	0.0549782144302504	0.0480712234941356	0.126958179946795
CNTNAP2	chr7:147163594:G:T	Tcruzi	CD4T	-0.040343694992582	0.0518743005106486	0.220424743214328
CNTNAP2	chr7:147194682:T:G	NI	NK	0.0573954786685425	0.0689750599870755	0.262644412405209
CNTNAP2	chr7:147194682:T:G	NI	CD8T	0.0856737850108262	0.0848541556424235	0.212776664469275
CNTNAP2	chr7:147194682:T:G	NI	monocyte	0.0370111398845538	0.0801499635474814	0.380466090822302
CNTNAP2	chr7:147194682:T:G	NI	B	0.0205514258555536	0.0644909167176717	0.434299132875633
CNTNAP2	chr7:147194682:T:G	NI	CD4T	0.108156245594102	0.106089737504259	0.205868620429212
CNTNAP2	chr7:147194682:T:G	IAV	NK	0.0473497488021327	0.0615212344901716	0.282694642321418
CNTNAP2	chr7:147194682:T:G	IAV	CD8T	0.0523405807089138	0.059078689602732	0.246693397197933
CNTNAP2	chr7:147194682:T:G	IAV	monocyte	0.0168943595508726	0.06594526475057	0.457789700281025
CNTNAP2	chr7:147194682:T:G	IAV	B	0.0136369481779844	0.0565349491985947	0.458540218188425
CNTNAP2	chr7:147194682:T:G	IAV	CD4T	0.0711589792082963	0.0789942145187505	0.246837403230156
CNTNAP2	chr7:147194682:T:G	LPS	NK	0.0556375938488537	0.0676612583619473	0.264061090085256
CNTNAP2	chr7:147194682:T:G	LPS	CD8T	0.0768722709672355	0.0762865426678225	0.206587643799861
CNTNAP2	chr7:147194682:T:G	LPS	monocyte	0.0422531193631681	0.0829295521557387	0.369495065354251
CNTNAP2	chr7:147194682:T:G	LPS	B	0.0117980373555545	0.0643176176632579	0.472689343279093
CNTNAP2	chr7:147194682:T:G	LPS	CD4T	0.0989739994363675	0.0977283062036487	0.209674295637459
CNTNAP2	chr7:147194682:T:G	Tcruzi	NK	0.061547088208099	0.0727159244100614	0.255731026202328
CNTNAP2	chr7:147194682:T:G	Tcruzi	CD8T	0.0976862593956817	0.0930492981085339	0.193619723134393
CNTNAP2	chr7:147194682:T:G	Tcruzi	monocyte	0.0369995937633302	0.0780134892286115	0.385808015805362
CNTNAP2	chr7:147194682:T:G	Tcruzi	B	0.0183886672206323	0.0613968111165475	0.438650890914114
CNTNAP2	chr7:147194682:T:G	Tcruzi	CD4T	0.108513896385338	0.103905818302828	0.200974155052239
CNTNAP2	chr7:147245163:G:C	NI	NK	0.000803222997521943	0.0247388511930087	0.655775725744931
CNTNAP2	chr7:147245163:G:C	NI	CD8T	0.0263468982581768	0.0397438702380908	0.45202536749826
CNTNAP2	chr7:147245163:G:C	NI	monocyte	0.0141322558992826	0.0357319676799588	0.518804343802855
CNTNAP2	chr7:147245163:G:C	NI	B	0.0089667589625939	0.0273801499986758	0.571293717576412
CNTNAP2	chr7:147245163:G:C	NI	CD4T	0.0230334098971612	0.0393353307506047	0.475349190493113
CNTNAP2	chr7:147245163:G:C	IAV	NK	-0.00455719206453524	0.0253909991349768	0.650436385790874
CNTNAP2	chr7:147245163:G:C	IAV	CD8T	0.0114669182965544	0.0238751322466218	0.522115778425378
CNTNAP2	chr7:147245163:G:C	IAV	monocyte	0.00507826663681425	0.0276264465032839	0.616064434206323
CNTNAP2	chr7:147245163:G:C	IAV	B	0.00487829602304713	0.0237825897723858	0.605635721217337
CNTNAP2	chr7:147245163:G:C	IAV	CD4T	0.0152845030845738	0.0309864589570656	0.517280276938235
CNTNAP2	chr7:147245163:G:C	LPS	NK	-0.00161463395206886	0.0254562017920042	0.676771325230031
CNTNAP2	chr7:147245163:G:C	LPS	CD8T	0.0103010389893056	0.0246383409245742	0.535937699453658
CNTNAP2	chr7:147245163:G:C	LPS	monocyte	0.00619252223921255	0.0336326251625364	0.601131328012593
CNTNAP2	chr7:147245163:G:C	LPS	B	0.0122033301059298	0.0286058973523185	0.536532871503566
CNTNAP2	chr7:147245163:G:C	LPS	CD4T	0.0188267904772895	0.0346730839119973	0.496937891432711
CNTNAP2	chr7:147245163:G:C	Tcruzi	NK	0.00148909458449232	0.0257920954822123	0.646443419233428
CNTNAP2	chr7:147245163:G:C	Tcruzi	CD8T	0.0116342473062477	0.0272812652459668	0.535573653618515
CNTNAP2	chr7:147245163:G:C	Tcruzi	monocyte	0.0102249580762005	0.0326073330860009	0.571994465487398
CNTNAP2	chr7:147245163:G:C	Tcruzi	B	0.00816598803679526	0.0261683192438576	0.573235450036758
CNTNAP2	chr7:147245163:G:C	Tcruzi	CD4T	0.0250831069095695	0.0392170622534725	0.466452408350209
CNTNAP2	chr7:147259091:G:A	NI	NK	-0.0271309349540293	0.0401443878333423	0.361808294086847
CNTNAP2	chr7:147259091:G:A	NI	CD8T	-0.0493095484778289	0.0532887331522251	0.281565277131127
CNTNAP2	chr7:147259091:G:A	NI	monocyte	0.0101387526991548	0.0476048813885029	0.520153062484815
CNTNAP2	chr7:147259091:G:A	NI	B	0.00977116517952618	0.0408366965249713	0.54057122651693
CNTNAP2	chr7:147259091:G:A	NI	CD4T	-0.0548384080949265	0.0611053492000192	0.282115650188011
CNTNAP2	chr7:147259091:G:A	IAV	NK	-0.0167992635848252	0.0346545574727711	0.42245331337922
CNTNAP2	chr7:147259091:G:A	IAV	CD8T	-0.0424202633690887	0.0466693764947605	0.274781459983653
CNTNAP2	chr7:147259091:G:A	IAV	monocyte	0.0143405515345063	0.0418668023304404	0.493569018590449
CNTNAP2	chr7:147259091:G:A	IAV	B	0.00275194745496095	0.0344224634312038	0.590818309727967
CNTNAP2	chr7:147259091:G:A	IAV	CD4T	-0.0272735573386412	0.0436408915849552	0.379607280795374
CNTNAP2	chr7:147259091:G:A	LPS	NK	-0.0199813392704049	0.0373937224465966	0.404138843826817
CNTNAP2	chr7:147259091:G:A	LPS	CD8T	-0.0300129122488873	0.0388489214473428	0.328535981244304
CNTNAP2	chr7:147259091:G:A	LPS	monocyte	0.0182714966207175	0.0502300705574132	0.476022707004045
CNTNAP2	chr7:147259091:G:A	LPS	B	0.0016693247228767	0.0378538915951208	0.598286854939616
CNTNAP2	chr7:147259091:G:A	LPS	CD4T	-0.0317254537842296	0.0478794788885176	0.366000017113677
CNTNAP2	chr7:147259091:G:A	Tcruzi	NK	-0.0268198111523246	0.0414054961174443	0.368991089066191
CNTNAP2	chr7:147259091:G:A	Tcruzi	CD8T	-0.0369411546686732	0.0445229792943763	0.313382542515396
CNTNAP2	chr7:147259091:G:A	Tcruzi	monocyte	0.0143307894636572	0.046904050478139	0.502322733308303
CNTNAP2	chr7:147259091:G:A	Tcruzi	B	0.000663672666845984	0.0367424331014791	0.59786414807021
CNTNAP2	chr7:147259091:G:A	Tcruzi	CD4T	-0.0429799713254871	0.0527511159826967	0.319751411001041
CNTNAP2	chr7:147373214:G:T	NI	NK	0.0348493227698513	0.115265678455486	0.44974654095629
CNTNAP2	chr7:147373214:G:T	NI	CD8T	-0.0492139810488737	0.110784892055041	0.344453970855498
CNTNAP2	chr7:147373214:G:T	NI	monocyte	-0.0952410411414171	0.138480549867737	0.265036168736619
CNTNAP2	chr7:147373214:G:T	NI	B	-0.232933024501902	0.181274380063715	0.0975032907688558
CNTNAP2	chr7:147373214:G:T	NI	CD4T	-0.144567484800283	0.149902901976992	0.185816713011584
CNTNAP2	chr7:147373214:G:T	IAV	NK	0.0126459382967993	0.0993014636538061	0.512541556748669
CNTNAP2	chr7:147373214:G:T	IAV	CD8T	-0.0270365754839823	0.0867502218047278	0.392099052816247
CNTNAP2	chr7:147373214:G:T	IAV	monocyte	-0.0618519765563833	0.115292159957813	0.318565804611007
CNTNAP2	chr7:147373214:G:T	IAV	B	-0.189074669513242	0.15252347824683	0.103520426122921
CNTNAP2	chr7:147373214:G:T	IAV	CD4T	-0.117560634506383	0.127764948886437	0.198256887588141
CNTNAP2	chr7:147373214:G:T	LPS	NK	0.014706729161796	0.107042672314535	0.5094468630089
CNTNAP2	chr7:147373214:G:T	LPS	CD8T	-0.0378853158531321	0.0964119153391125	0.360866362410606
CNTNAP2	chr7:147373214:G:T	LPS	monocyte	-0.0945207298136786	0.142651636198058	0.275281497336444
CNTNAP2	chr7:147373214:G:T	LPS	B	-0.2107668452675	0.164440032417434	0.101352817268884
CNTNAP2	chr7:147373214:G:T	LPS	CD4T	-0.124660314431924	0.137094770493791	0.201898810290379
CNTNAP2	chr7:147373214:G:T	Tcruzi	NK	0.00498467588412222	0.108464404737844	0.51787012226299
CNTNAP2	chr7:147373214:G:T	Tcruzi	CD8T	-0.0539998430881265	0.107025978280348	0.325470092270484
CNTNAP2	chr7:147373214:G:T	Tcruzi	monocyte	-0.0735513464610193	0.131536579912669	0.310103639405041
CNTNAP2	chr7:147373214:G:T	Tcruzi	B	-0.207918934013399	0.163523741204841	0.100851580877989
CNTNAP2	chr7:147373214:G:T	Tcruzi	CD4T	-0.174882110906555	0.159995544702754	0.148665232007698
CNTNAP2	chr7:147506675:G:A	NI	NK	-0.012432093211751	0.0277834702139041	0.521788677338923
CNTNAP2	chr7:147506675:G:A	NI	CD8T	-0.0153193272104587	0.0303363928089952	0.502908103337194
CNTNAP2	chr7:147506675:G:A	NI	monocyte	-0.0226024101967665	0.0403895413742558	0.45228828471819
CNTNAP2	chr7:147506675:G:A	NI	B	-0.0131036121535639	0.0296690152295733	0.523046695805731
CNTNAP2	chr7:147506675:G:A	NI	CD4T	-0.0194510567925109	0.0398290338689358	0.485456791315782
CNTNAP2	chr7:147506675:G:A	IAV	NK	-0.00960041548091948	0.0250815944599524	0.540674812708589
CNTNAP2	chr7:147506675:G:A	IAV	CD8T	-0.00945505426558083	0.0229833239301393	0.530954648484023
CNTNAP2	chr7:147506675:G:A	IAV	monocyte	-0.0140483103775188	0.0311980478966195	0.52128472154357
CNTNAP2	chr7:147506675:G:A	IAV	B	-0.0115543819543322	0.0263322787870931	0.523067868674459
CNTNAP2	chr7:147506675:G:A	IAV	CD4T	-0.0200060476279852	0.0339912176350541	0.474835388196161
CNTNAP2	chr7:147506675:G:A	LPS	NK	-0.0117813481796232	0.0272114569263889	0.519676738343146
CNTNAP2	chr7:147506675:G:A	LPS	CD8T	-0.00933259807113008	0.0252079802306933	0.53522286289269
CNTNAP2	chr7:147506675:G:A	LPS	monocyte	-0.0105531755217399	0.0365190380533625	0.548834980305153
CNTNAP2	chr7:147506675:G:A	LPS	B	-0.0145916039994744	0.0299731214123221	0.502829010492368
CNTNAP2	chr7:147506675:G:A	LPS	CD4T	-0.0329618067342788	0.0460482070129849	0.420475304023937
CNTNAP2	chr7:147506675:G:A	Tcruzi	NK	-0.0111031491002874	0.0281237861387929	0.534214839877469
CNTNAP2	chr7:147506675:G:A	Tcruzi	CD8T	-0.0116964373111081	0.0282384358744346	0.525905817861689
CNTNAP2	chr7:147506675:G:A	Tcruzi	monocyte	-0.0213950493194193	0.0387150407771385	0.479106538552611
CNTNAP2	chr7:147506675:G:A	Tcruzi	B	-0.0162258877567361	0.0304543009025613	0.490345401811947
CNTNAP2	chr7:147506675:G:A	Tcruzi	CD4T	-0.0277481645337314	0.0412785030650212	0.443311917772818
CNTNAP2	chr7:147522778:A:C	NI	NK	-0.0198843766408445	0.0650163337714268	0.501092773605803
CNTNAP2	chr7:147522778:A:C	NI	CD8T	-0.00356928609494555	0.0655531093874185	0.58543622138103
CNTNAP2	chr7:147522778:A:C	NI	monocyte	0.0374638480423829	0.0841540627134402	0.415839566137017
CNTNAP2	chr7:147522778:A:C	NI	B	0.0601895785083586	0.0826701358431259	0.331887829942106
CNTNAP2	chr7:147522778:A:C	NI	CD4T	0.0037814463499016	0.0802032987767	0.561011704642802
CNTNAP2	chr7:147522778:A:C	IAV	NK	-0.0151582711313208	0.0598849231863324	0.520520464112715
CNTNAP2	chr7:147522778:A:C	IAV	CD8T	-0.0137888387619465	0.0545252257180594	0.521633014221993
CNTNAP2	chr7:147522778:A:C	IAV	monocyte	0.0507444776733893	0.0805215675669862	0.365723276490824
CNTNAP2	chr7:147522778:A:C	IAV	B	0.05407073760836	0.0749908736188139	0.330811007963546
CNTNAP2	chr7:147522778:A:C	IAV	CD4T	0.0401906031981412	0.0798512027164551	0.418994199466146
CNTNAP2	chr7:147522778:A:C	LPS	NK	-0.0124914092720309	0.0622340206326758	0.535339845194345
CNTNAP2	chr7:147522778:A:C	LPS	CD8T	0.00646847352033638	0.056931223476917	0.548781777864608
CNTNAP2	chr7:147522778:A:C	LPS	monocyte	0.113787746843142	0.13813982484974	0.251350506252924
CNTNAP2	chr7:147522778:A:C	LPS	B	0.0577654319768441	0.0797038760358124	0.330784667004677
CNTNAP2	chr7:147522778:A:C	LPS	CD4T	0.0205818503493163	0.0758949722917585	0.492109497938349
CNTNAP2	chr7:147522778:A:C	Tcruzi	NK	-0.0143537591763988	0.0653841341892661	0.527805873184722
CNTNAP2	chr7:147522778:A:C	Tcruzi	CD8T	-0.0178872021398112	0.0685482814829548	0.520844150438921
CNTNAP2	chr7:147522778:A:C	Tcruzi	monocyte	0.0500120279112424	0.0872719899960475	0.384209154598571
CNTNAP2	chr7:147522778:A:C	Tcruzi	B	0.0695315184187671	0.0891292114160935	0.306330042583067
CNTNAP2	chr7:147522778:A:C	Tcruzi	CD4T	0.0130876793474986	0.0753310660296397	0.526210253838795
CNTNAP2	chr7:147568148:G:A	NI	NK	-0.000221964446319554	0.0433423577307096	0.604753225651164
CNTNAP2	chr7:147568148:G:A	NI	CD8T	0.0287340308751875	0.053035141566091	0.431592921610349
CNTNAP2	chr7:147568148:G:A	NI	monocyte	-0.0309009323732471	0.0643762775139123	0.43740587893323
CNTNAP2	chr7:147568148:G:A	NI	B	0.0337669389151778	0.0559184462850643	0.40716583951973
CNTNAP2	chr7:147568148:G:A	NI	CD4T	0.0313884051411319	0.0622349054551086	0.436302760005967
CNTNAP2	chr7:147568148:G:A	IAV	NK	0.00882501424511089	0.0407462540802475	0.541744774492564
CNTNAP2	chr7:147568148:G:A	IAV	CD8T	0.0189986078219427	0.0408146357462831	0.457117489003614
CNTNAP2	chr7:147568148:G:A	IAV	monocyte	-0.0198323055416275	0.0516447306979393	0.491450843678544
CNTNAP2	chr7:147568148:G:A	IAV	B	0.0203921423325283	0.0447036558319396	0.458208079945652
CNTNAP2	chr7:147568148:G:A	IAV	CD4T	0.00763470594308792	0.0496048248910017	0.550700709398934
CNTNAP2	chr7:147568148:G:A	LPS	NK	0.00329187973773199	0.042698196374218	0.577708255755381
CNTNAP2	chr7:147568148:G:A	LPS	CD8T	0.0206910616394705	0.0441297534186841	0.452343812729334
CNTNAP2	chr7:147568148:G:A	LPS	monocyte	-0.0193066036153901	0.0601941599476652	0.502089516512513
CNTNAP2	chr7:147568148:G:A	LPS	B	0.0282280411478679	0.0519051430329932	0.425531924025978
CNTNAP2	chr7:147568148:G:A	LPS	CD4T	0.0132520592968448	0.0534454945833175	0.520686899383963
CNTNAP2	chr7:147568148:G:A	Tcruzi	NK	-0.0214492742388128	0.0587952562723517	0.513875966781586
CNTNAP2	chr7:147568148:G:A	Tcruzi	CD8T	0.0320794266536019	0.0546259107776943	0.412519096408642
CNTNAP2	chr7:147568148:G:A	Tcruzi	monocyte	-0.0323058272887951	0.0640437331437074	0.445469083232437
CNTNAP2	chr7:147568148:G:A	Tcruzi	B	0.0280934892420787	0.0510073724974296	0.424876542783762
CNTNAP2	chr7:147568148:G:A	Tcruzi	CD4T	0.01877737054221	0.0544797543519	0.494075645712678
CNTNAP2	chr7:147815980:A:G	NI	NK	-0.00595208386546821	0.0538780833952652	0.578348172144331
CNTNAP2	chr7:147815980:A:G	NI	CD8T	-0.014521872687507	0.0609480803595963	0.539132046469693
CNTNAP2	chr7:147815980:A:G	NI	monocyte	0.062803197734459	0.103045084533064	0.368417589084156
CNTNAP2	chr7:147815980:A:G	NI	B	-0.0259847528130919	0.0648979518497319	0.487146605540201
CNTNAP2	chr7:147815980:A:G	NI	CD4T	-0.0282284890420282	0.0787189451779996	0.494546879443416
CNTNAP2	chr7:147815980:A:G	IAV	NK	-0.0118978152268321	0.0510500019227406	0.543151464591534
CNTNAP2	chr7:147815980:A:G	IAV	CD8T	-0.00848971948672229	0.0458521001929158	0.555239551446405
CNTNAP2	chr7:147815980:A:G	IAV	monocyte	0.0317117545238945	0.0699297854778348	0.46849049929447
CNTNAP2	chr7:147815980:A:G	IAV	B	-0.0245254284315807	0.0580262103430353	0.478961495734159
CNTNAP2	chr7:147815980:A:G	IAV	CD4T	-0.0261394865019324	0.0681605843459606	0.493629044378822
CNTNAP2	chr7:147815980:A:G	LPS	NK	-0.0150402947698948	0.0556551203009481	0.527683849325746
CNTNAP2	chr7:147815980:A:G	LPS	CD8T	-0.0117353549793862	0.0523580462597623	0.53953440937553
CNTNAP2	chr7:147815980:A:G	LPS	monocyte	0.0324985123589201	0.08054595798931	0.476110849310022
CNTNAP2	chr7:147815980:A:G	LPS	B	-0.0265849311839055	0.0645545918296614	0.479463684091952
CNTNAP2	chr7:147815980:A:G	LPS	CD4T	-0.024104981523523	0.072332089640145	0.505891265919514
CNTNAP2	chr7:147815980:A:G	Tcruzi	NK	-0.00542534500839863	0.0558804884091608	0.581025235100722
CNTNAP2	chr7:147815980:A:G	Tcruzi	CD8T	-0.0150249779664622	0.0589374521613252	0.532800373404907
CNTNAP2	chr7:147815980:A:G	Tcruzi	monocyte	0.043033321304373	0.0856467077589386	0.446318253244911
CNTNAP2	chr7:147815980:A:G	Tcruzi	B	-0.0264803683669043	0.0631705779762771	0.479176112712895
CNTNAP2	chr7:147815980:A:G	Tcruzi	CD4T	-0.0254024723944355	0.0734881679142034	0.504475647503734
CNTNAP2	chr7:147916414:T:C	NI	NK	0.130033007242328	0.116513541053604	0.119543951137032
CNTNAP2	chr7:147916414:T:C	NI	CD8T	0.0345345571858878	0.100610182208968	0.364179154489767
CNTNAP2	chr7:147916414:T:C	NI	monocyte	0.208427382299807	0.142572882179179	0.0632347492350646
CNTNAP2	chr7:147916414:T:C	NI	B	0.278029159827225	0.150241326557805	0.0279284724813488
CNTNAP2	chr7:147916414:T:C	NI	CD4T	-0.0141714559894242	0.125104029466194	0.483493893157875
CNTNAP2	chr7:147916414:T:C	IAV	NK	0.00897101275042603	0.0926413418441289	0.44439321333772
CNTNAP2	chr7:147916414:T:C	IAV	CD8T	0.0119394706340605	0.0831439436065394	0.433334973614177
CNTNAP2	chr7:147916414:T:C	IAV	monocyte	0.115105262108952	0.111710246311713	0.148232417295781
CNTNAP2	chr7:147916414:T:C	IAV	B	0.180528394406369	0.110849656605916	0.0445173500634839
CNTNAP2	chr7:147916414:T:C	IAV	CD4T	-0.0358915225454036	0.116705003232883	0.414828502703976
CNTNAP2	chr7:147916414:T:C	LPS	NK	0.0384472555294921	0.094949054915715	0.33763490321538
CNTNAP2	chr7:147916414:T:C	LPS	CD8T	0.0301412823497788	0.0885360756903913	0.363189385545221
CNTNAP2	chr7:147916414:T:C	LPS	monocyte	0.148441171782376	0.133113770608808	0.128668879018458
CNTNAP2	chr7:147916414:T:C	LPS	B	0.257724611879145	0.139313870980573	0.0288996185503754
CNTNAP2	chr7:147916414:T:C	LPS	CD4T	-0.014417621033848	0.118200453125406	0.481330042790092
CNTNAP2	chr7:147916414:T:C	Tcruzi	NK	0.0612016542360574	0.102040677806875	0.273961398251834
CNTNAP2	chr7:147916414:T:C	Tcruzi	CD8T	0.0271774069773287	0.0976034602271035	0.385503776768817
CNTNAP2	chr7:147916414:T:C	Tcruzi	monocyte	0.139248376331921	0.124818909911072	0.130950782968057
CNTNAP2	chr7:147916414:T:C	Tcruzi	B	0.21053089950354	0.12085992437021	0.0370189028883649
CNTNAP2	chr7:147916414:T:C	Tcruzi	CD4T	0.0199980960592477	0.113918963178279	0.427982858852043
CNTNAP2	chr7:148303562:G:C	NI	NK	-0.00908120688168327	0.0822133541102233	0.455680167462143
CNTNAP2	chr7:148303562:G:C	NI	CD8T	-0.045724709777331	0.0843553635899697	0.293915160704172
CNTNAP2	chr7:148303562:G:C	NI	monocyte	-0.0516992709589477	0.0882906976579259	0.278983391145983
CNTNAP2	chr7:148303562:G:C	NI	B	-0.914964008007695	0.0745513719545568	1.11022302462516e-16
CNTNAP2	chr7:148303562:G:C	NI	CD4T	0.213307870602189	0.0902495560418377	0.00892506915715493
CNTNAP2	chr7:148303562:G:C	IAV	NK	-0.0775957195022989	0.0785053254917025	0.161349677615701
CNTNAP2	chr7:148303562:G:C	IAV	CD8T	-0.0136821659155942	0.0727115049291382	0.425180915849706
CNTNAP2	chr7:148303562:G:C	IAV	monocyte	-0.118518552254104	0.0867817305633445	0.0859029690202822
CNTNAP2	chr7:148303562:G:C	IAV	B	-0.725875548004581	0.074648058601691	1.11022302462516e-16
CNTNAP2	chr7:148303562:G:C	IAV	CD4T	0.118507882528317	0.0864822803409788	0.0851067944283858
CNTNAP2	chr7:148303562:G:C	LPS	NK	-0.115979771847119	0.0793201120656349	0.0716865965819443
CNTNAP2	chr7:148303562:G:C	LPS	CD8T	-0.000507975881304623	0.0744555234045522	0.496994969026843
CNTNAP2	chr7:148303562:G:C	LPS	monocyte	-0.134376430674047	0.0939692832076368	0.0763118178831423
CNTNAP2	chr7:148303562:G:C	LPS	B	-0.882967210688398	0.0719067923697733	1.11022302462516e-16
CNTNAP2	chr7:148303562:G:C	LPS	CD4T	0.0971431370390045	0.0860986902509572	0.129514343342618
CNTNAP2	chr7:148303562:G:C	Tcruzi	NK	0.0340578288685445	0.0922972318201768	0.356518374165311
CNTNAP2	chr7:148303562:G:C	Tcruzi	CD8T	-0.0594598455750252	0.0834497811064733	0.2380334742713
CNTNAP2	chr7:148303562:G:C	Tcruzi	monocyte	0.0173453787877224	0.0919755626572675	0.425558985695667
CNTNAP2	chr7:148303562:G:C	Tcruzi	B	-0.82908995963316	0.0786440325137876	1.11022302462516e-16
CNTNAP2	chr7:148303562:G:C	Tcruzi	CD4T	-0.0110132867766429	0.0874491484191209	0.450188563906178
CNTNAP2	chr7:148496095:T:C	NI	NK	-0.00193582529077059	0.0241840890168321	0.654178814341202
CNTNAP2	chr7:148496095:T:C	NI	CD8T	-0.0114402447292671	0.0279158500619259	0.552104590487959
CNTNAP2	chr7:148496095:T:C	NI	monocyte	-0.028408594450632	0.0405306891466603	0.426221411811669
CNTNAP2	chr7:148496095:T:C	NI	B	-0.0156930877951344	0.0295143553371292	0.507862934894354
CNTNAP2	chr7:148496095:T:C	NI	CD4T	-0.00146576808684755	0.0325138146980899	0.64301230674119
CNTNAP2	chr7:148496095:T:C	IAV	NK	0.00948262409701707	0.0269245469814372	0.587433174728923
CNTNAP2	chr7:148496095:T:C	IAV	CD8T	-0.00271560537774693	0.0206206905518443	0.635024732766703
CNTNAP2	chr7:148496095:T:C	IAV	monocyte	-0.0600340647356374	0.0738370160203275	0.303012768067663
CNTNAP2	chr7:148496095:T:C	IAV	B	-0.0117908949040313	0.0255370281121403	0.528925979833137
CNTNAP2	chr7:148496095:T:C	IAV	CD4T	-0.00622476516109715	0.0273622185926445	0.604374510703424
CNTNAP2	chr7:148496095:T:C	LPS	NK	0.00321790776045562	0.0245477426665367	0.651893148433998
CNTNAP2	chr7:148496095:T:C	LPS	CD8T	-0.00556904763322947	0.0228011065312539	0.598295788294985
CNTNAP2	chr7:148496095:T:C	LPS	monocyte	-0.0204859033743763	0.0370235047260234	0.484075897850137
CNTNAP2	chr7:148496095:T:C	LPS	B	-0.0144359966319253	0.0283699499818849	0.511858050204813
CNTNAP2	chr7:148496095:T:C	LPS	CD4T	-0.0029298403915693	0.0291827667061389	0.636627014798815
CNTNAP2	chr7:148496095:T:C	Tcruzi	NK	0.00765402421332094	0.0284223665891145	0.613916832377228
CNTNAP2	chr7:148496095:T:C	Tcruzi	CD8T	-0.00980140165809937	0.0264011736484443	0.562663939519414
CNTNAP2	chr7:148496095:T:C	Tcruzi	monocyte	-0.0247104943967254	0.0376309980291209	0.458463856651149
CNTNAP2	chr7:148496095:T:C	Tcruzi	B	-0.0103308929048656	0.0262203558089222	0.548011426782145
CNTNAP2	chr7:148496095:T:C	Tcruzi	CD4T	-0.0138156218720116	0.0319867297598362	0.543499637864076
CNTRL	chr9:120976085:C:T	NI	NK	0.0306418386056049	0.0709697665624048	0.435434420792925
CNTRL	chr9:120976085:C:T	NI	CD8T	0.0560781382758064	0.089352153708553	0.36799201622649
CNTRL	chr9:120976085:C:T	NI	monocyte	0.0599862504023317	0.100731658447518	0.361810656198008
CNTRL	chr9:120976085:C:T	NI	B	0.0217430444741499	0.0741104737926079	0.48108685332778
CNTRL	chr9:120976085:C:T	NI	CD4T	0.090487610634322	0.125549818672706	0.323423264331577
CNTRL	chr9:120976085:C:T	IAV	NK	0.0349103869981795	0.0685313663835859	0.409242337222359
CNTRL	chr9:120976085:C:T	IAV	CD8T	0.0343766354079276	0.0642429619902659	0.399047742375324
CNTRL	chr9:120976085:C:T	IAV	monocyte	0.0369206337708788	0.0745347504659418	0.416998039158462
CNTRL	chr9:120976085:C:T	IAV	B	0.0274540425923431	0.0667174936164765	0.44436157278877
CNTRL	chr9:120976085:C:T	IAV	CD4T	0.078940083154246	0.108420760482271	0.325199287972944
CNTRL	chr9:120976085:C:T	LPS	NK	0.035699053636788	0.0728889496158449	0.412818446688707
CNTRL	chr9:120976085:C:T	LPS	CD8T	0.049544762226625	0.0786081099500259	0.362268484377397
CNTRL	chr9:120976085:C:T	LPS	monocyte	0.0455581836951953	0.0909205277060819	0.405657592294637
CNTRL	chr9:120976085:C:T	LPS	B	0.0235640901614554	0.073769865990431	0.469516962402194
CNTRL	chr9:120976085:C:T	LPS	CD4T	0.0897557331277885	0.121450409245008	0.31791918219131
CNTRL	chr9:120976085:C:T	Tcruzi	NK	0.0378577521938863	0.0760292951634956	0.411967540276227
CNTRL	chr9:120976085:C:T	Tcruzi	CD8T	0.0532889765843857	0.0856539379722898	0.368419782442042
CNTRL	chr9:120976085:C:T	Tcruzi	monocyte	0.0626691032671627	0.101806052457551	0.365812546309769
CNTRL	chr9:120976085:C:T	Tcruzi	B	0.0261734163876541	0.0716236601065628	0.457712428023007
CNTRL	chr9:120976085:C:T	Tcruzi	CD4T	0.0871850453092129	0.120118687884487	0.325745011366412
CNTRL	chr9:120979544:G:T	NI	NK	0.0595499590984652	0.0545038807622407	0.142733163465194
CNTRL	chr9:120979544:G:T	NI	CD8T	0.0901378551091914	0.0607232507205286	0.0794199837507635
CNTRL	chr9:120979544:G:T	NI	monocyte	0.0506647187277905	0.0623988809948924	0.217500863589778
CNTRL	chr9:120979544:G:T	NI	B	0.0897107030581	0.0633936670955458	0.0816856975666802
CNTRL	chr9:120979544:G:T	NI	CD4T	0.137376312052797	0.0805417144793111	0.0536274346174936
CNTRL	chr9:120979544:G:T	IAV	NK	0.057594348874408	0.0508201148282753	0.1332832912816
CNTRL	chr9:120979544:G:T	IAV	CD8T	0.0536285782628946	0.0469734458272933	0.13154318104436
CNTRL	chr9:120979544:G:T	IAV	monocyte	0.0433259528377709	0.0507936833957981	0.210418247705998
CNTRL	chr9:120979544:G:T	IAV	B	0.0773930536895339	0.0561305917546349	0.0847117515322818
CNTRL	chr9:120979544:G:T	IAV	CD4T	0.128150675137711	0.0736385303669015	0.0503741463665993
CNTRL	chr9:120979544:G:T	LPS	NK	0.0520268808851373	0.0528367427468976	0.167751719593992
CNTRL	chr9:120979544:G:T	LPS	CD8T	0.0936059562117464	0.0598581718043869	0.0614200704047613
CNTRL	chr9:120979544:G:T	LPS	monocyte	0.0291068604143893	0.0597432308242128	0.3199606292551
CNTRL	chr9:120979544:G:T	LPS	B	0.0906632155767682	0.0627120389082787	0.0771833757016808
CNTRL	chr9:120979544:G:T	LPS	CD4T	0.129238611187567	0.0745260284725868	0.0530144845765257
CNTRL	chr9:120979544:G:T	Tcruzi	NK	0.0635319912640042	0.0568536521388197	0.136327630655622
CNTRL	chr9:120979544:G:T	Tcruzi	CD8T	0.0831833506915588	0.057856440173944	0.0858048680877422
CNTRL	chr9:120979544:G:T	Tcruzi	monocyte	0.0458862453209714	0.0610430240344826	0.237409279224697
CNTRL	chr9:120979544:G:T	Tcruzi	B	0.0682759715770592	0.0556983964268672	0.117124121956665
CNTRL	chr9:120979544:G:T	Tcruzi	CD4T	0.130182623753985	0.0759706210304539	0.054578503331937
CNTRL	chr9:121023757:C:T	NI	NK	0.162633606104036	0.0956969495290194	0.0351212074891609
CNTRL	chr9:121023757:C:T	NI	CD8T	0.0319918283643153	0.0839777078833608	0.357901788700134
CNTRL	chr9:121023757:C:T	NI	monocyte	-0.0773994615903328	0.0897800215574909	0.19290851044786
CNTRL	chr9:121023757:C:T	NI	B	-0.196968229797906	0.0892453204877261	0.0104736693283037
CNTRL	chr9:121023757:C:T	NI	CD4T	-0.101759906995079	0.0939923581789652	0.136772050381424
CNTRL	chr9:121023757:C:T	IAV	NK	0.0850055553538611	0.0800662122394247	0.139745679834276
CNTRL	chr9:121023757:C:T	IAV	CD8T	-0.0252261234051114	0.0796280951215378	0.388296195036403
CNTRL	chr9:121023757:C:T	IAV	monocyte	-0.0123468927294261	0.069970645502859	0.426998823532261
CNTRL	chr9:121023757:C:T	IAV	B	-0.193161052441473	0.0872818387141191	0.00831983238084399
CNTRL	chr9:121023757:C:T	IAV	CD4T	-0.156926740224597	0.0896607092279929	0.0325897912842906
CNTRL	chr9:121023757:C:T	LPS	NK	0.179841296532699	0.100826820422826	0.0264546026534945
CNTRL	chr9:121023757:C:T	LPS	CD8T	-0.00625777323801575	0.0779141697710718	0.472119393252654
CNTRL	chr9:121023757:C:T	LPS	monocyte	0.0239720603681303	0.0861081564287326	0.397101037373679
CNTRL	chr9:121023757:C:T	LPS	B	-0.18246286275983	0.0854272038237849	0.0137014949088995
CNTRL	chr9:121023757:C:T	LPS	CD4T	-0.139316291004192	0.0887091813037916	0.0539239744930771
CNTRL	chr9:121023757:C:T	Tcruzi	NK	0.171213329254288	0.10092759525458	0.0344027255470885
CNTRL	chr9:121023757:C:T	Tcruzi	CD8T	0.0591781418457968	0.0859229154954545	0.25022903249307
CNTRL	chr9:121023757:C:T	Tcruzi	monocyte	-0.074197120592542	0.0921866674916611	0.208810453572975
CNTRL	chr9:121023757:C:T	Tcruzi	B	-0.182473134090474	0.0863154200214958	0.0133536214661277
CNTRL	chr9:121023757:C:T	Tcruzi	CD4T	-0.0765166254376807	0.0894515456232001	0.192342037060284
CNTRL	chr9:121027740:G:A	NI	NK	0.0141207919690044	0.0532410343117871	0.391565071752057
CNTRL	chr9:121027740:G:A	NI	CD8T	0.129623814193759	0.0550858674042173	0.00652472952139177
CNTRL	chr9:121027740:G:A	NI	monocyte	-0.146159355873687	0.0590862508918797	0.00546794545932583
CNTRL	chr9:121027740:G:A	NI	B	0.0657226780906651	0.0533928560751794	0.105618515997835
CNTRL	chr9:121027740:G:A	NI	CD4T	0.209975491317748	0.0629966824135386	0.000186007030119769
CNTRL	chr9:121027740:G:A	IAV	NK	-0.0110107296375679	0.0499032930080322	0.418401782531321
CNTRL	chr9:121027740:G:A	IAV	CD8T	0.0573837081639525	0.0491737823717954	0.11435475283872
CNTRL	chr9:121027740:G:A	IAV	monocyte	-0.119182370238287	0.0459302702375004	0.00417168807027712
CNTRL	chr9:121027740:G:A	IAV	B	0.0533958714641924	0.0500919107953036	0.138831799880909
CNTRL	chr9:121027740:G:A	IAV	CD4T	0.0958881888478144	0.0521937954248501	0.0346992547562385
CNTRL	chr9:121027740:G:A	LPS	NK	-0.0227329085320418	0.0537037529030224	0.343038026911868
CNTRL	chr9:121027740:G:A	LPS	CD8T	0.0483634979252541	0.0496249475384525	0.159858400908811
CNTRL	chr9:121027740:G:A	LPS	monocyte	-0.177328969958074	0.0577694296907299	0.000627325204334617
CNTRL	chr9:121027740:G:A	LPS	B	0.0212343409132767	0.0520813325076354	0.335339089066002
CNTRL	chr9:121027740:G:A	LPS	CD4T	0.17655064036701	0.0566511011088297	0.000500979623314444
CNTRL	chr9:121027740:G:A	Tcruzi	NK	-0.0227037776894078	0.0577532194577255	0.356071519063733
CNTRL	chr9:121027740:G:A	Tcruzi	CD8T	0.0900754610636979	0.0515534872053894	0.0391057433527182
CNTRL	chr9:121027740:G:A	Tcruzi	monocyte	-0.148963842477286	0.0600433703857408	0.00523063484961017
CNTRL	chr9:121027740:G:A	Tcruzi	B	0.0431264507231393	0.0515892361997421	0.198107613360866
CNTRL	chr9:121027740:G:A	Tcruzi	CD4T	0.190227183889734	0.0590972627940783	0.00032875211969737
CNTRL	chr9:121077983:T:C	NI	NK	-0.169217522347896	0.080301288896863	0.0178445477748496
CNTRL	chr9:121077983:T:C	NI	CD8T	-0.500841163894962	0.0774190173981295	8.40792990786099e-11
CNTRL	chr9:121077983:T:C	NI	monocyte	0.121189078188716	0.0785434302599939	0.0605335364472921
CNTRL	chr9:121077983:T:C	NI	B	-0.332056455192329	0.0759910291335707	4.79981112933015e-06
CNTRL	chr9:121077983:T:C	NI	CD4T	-0.884970723286146	0.0815728205129348	1.11022302462516e-16
CNTRL	chr9:121077983:T:C	IAV	NK	-0.158679329876069	0.0738175951835535	0.0151832863733217
CNTRL	chr9:121077983:T:C	IAV	CD8T	-0.177813047192703	0.0777407539977853	0.0124883578023739
CNTRL	chr9:121077983:T:C	IAV	monocyte	0.0715167223638092	0.0599776546240385	0.116272131466761
CNTRL	chr9:121077983:T:C	IAV	B	-0.250440178889008	0.0742915843526777	0.000322059135003161
CNTRL	chr9:121077983:T:C	IAV	CD4T	-0.507047631698924	0.0735136426334564	2.81694667592092e-11
CNTRL	chr9:121077983:T:C	LPS	NK	-0.0210666262489782	0.0817465712512282	0.391586425865928
CNTRL	chr9:121077983:T:C	LPS	CD8T	-0.224399679739437	0.0789563652556816	0.00338293022245895
CNTRL	chr9:121077983:T:C	LPS	monocyte	0.019543576255314	0.0722349967445764	0.392920517893745
CNTRL	chr9:121077983:T:C	LPS	B	-0.209378843550407	0.074176498344068	0.00273495796251988
CNTRL	chr9:121077983:T:C	LPS	CD4T	-0.707527121181922	0.0724714821427535	1.11022302462516e-16
CNTRL	chr9:121077983:T:C	Tcruzi	NK	-0.177261547412515	0.0847312364777362	0.018171225627026
CNTRL	chr9:121077983:T:C	Tcruzi	CD8T	-0.441943060421945	0.0767064166462676	1.37083440154839e-08
CNTRL	chr9:121077983:T:C	Tcruzi	monocyte	0.0964687943990574	0.0832139517159203	0.122305587535279
CNTRL	chr9:121077983:T:C	Tcruzi	B	-0.193758555997471	0.0764959150117482	0.00661735259342811
CNTRL	chr9:121077983:T:C	Tcruzi	CD4T	-0.81528700121109	0.079440854965822	1.11022302462516e-16
CNTRL	chr9:121139664:G:T	NI	NK	0.0105023668113168	0.045486875727891	0.573592306702392
CNTRL	chr9:121139664:G:T	NI	CD8T	0.0169125884822555	0.0529456175174118	0.545746964345286
CNTRL	chr9:121139664:G:T	NI	monocyte	0.000388155341260342	0.0580451659795441	0.6188466613578
CNTRL	chr9:121139664:G:T	NI	B	0.0142280434555503	0.0503575246626073	0.558187030138857
CNTRL	chr9:121139664:G:T	NI	CD4T	0.0279572331264503	0.0690694179728204	0.50864558817208
CNTRL	chr9:121139664:G:T	IAV	NK	0.00750686239448545	0.0413752641956762	0.587765867420976
CNTRL	chr9:121139664:G:T	IAV	CD8T	0.00698009790490857	0.0384931438120446	0.585827780573478
CNTRL	chr9:121139664:G:T	IAV	monocyte	-0.00955114063087464	0.0489584933898198	0.59575537366872
CNTRL	chr9:121139664:G:T	IAV	B	0.0141635401302481	0.0446333511791035	0.547397287373154
CNTRL	chr9:121139664:G:T	IAV	CD4T	0.0265057847150241	0.0603999912287669	0.506061423119146
CNTRL	chr9:121139664:G:T	LPS	NK	0.011124288003462	0.045795989124541	0.564970986162769
CNTRL	chr9:121139664:G:T	LPS	CD8T	0.0131172397565903	0.045332736593748	0.549617772442486
CNTRL	chr9:121139664:G:T	LPS	monocyte	-0.00560130495131799	0.0569988163950623	0.610497933452749
CNTRL	chr9:121139664:G:T	LPS	B	0.0173902184700934	0.051784971845035	0.53653833864402
CNTRL	chr9:121139664:G:T	LPS	CD4T	0.0261907697134129	0.0640614572762662	0.511982294087015
CNTRL	chr9:121139664:G:T	Tcruzi	NK	0.0158590565955313	0.049458202603499	0.544211790112292
CNTRL	chr9:121139664:G:T	Tcruzi	CD8T	0.0187834425486158	0.05233398691286	0.531191134536506
CNTRL	chr9:121139664:G:T	Tcruzi	monocyte	-0.00281702268090234	0.0557021469665821	0.632710353889664
CNTRL	chr9:121139664:G:T	Tcruzi	B	0.0147123964849226	0.0485413844747092	0.54962791373044
CNTRL	chr9:121139664:G:T	Tcruzi	CD4T	0.0265541892693536	0.0650765590943323	0.514890315644675
CNTRL	chr9:121157635:T:G	NI	NK	0.0196900904751095	0.0471907936593917	0.48392095212869
CNTRL	chr9:121157635:T:G	NI	CD8T	0.0168316602729427	0.0496143896872917	0.505931539874476
CNTRL	chr9:121157635:T:G	NI	monocyte	0.0291144738792363	0.0605341862840396	0.438132878435086
CNTRL	chr9:121157635:T:G	NI	B	0.0397111241927563	0.0612555598139885	0.397468760636727
CNTRL	chr9:121157635:T:G	NI	CD4T	0.0330805903796949	0.0644858341390075	0.443760549428198
CNTRL	chr9:121157635:T:G	IAV	NK	0.0160099937256732	0.0424781110200494	0.496490083886692
CNTRL	chr9:121157635:T:G	IAV	CD8T	0.010716373698159	0.0382610467804516	0.523900145767121
CNTRL	chr9:121157635:T:G	IAV	monocyte	0.0178194928314305	0.0458450751424481	0.492960711030087
CNTRL	chr9:121157635:T:G	IAV	B	0.0242604619472456	0.0461054474319324	0.44326599593321
CNTRL	chr9:121157635:T:G	IAV	CD4T	0.0327040708430717	0.0573097005070085	0.431793126476552
CNTRL	chr9:121157635:T:G	LPS	NK	0.0140998323380315	0.0448619915506641	0.510691367293682
CNTRL	chr9:121157635:T:G	LPS	CD8T	0.011801798886984	0.0431183746815846	0.519930222619673
CNTRL	chr9:121157635:T:G	LPS	monocyte	0.0288601067990461	0.0588841275605501	0.44743219545222
CNTRL	chr9:121157635:T:G	LPS	B	0.0360133650899444	0.0576878493482747	0.404132310420082
CNTRL	chr9:121157635:T:G	LPS	CD4T	0.0330570948200128	0.0608394677316853	0.437982822284106
CNTRL	chr9:121157635:T:G	Tcruzi	NK	0.0144738009645279	0.0464144153212351	0.514465057215876
CNTRL	chr9:121157635:T:G	Tcruzi	CD8T	0.0200114840653886	0.0487779194500324	0.483081194243266
CNTRL	chr9:121157635:T:G	Tcruzi	monocyte	0.0294938646177682	0.0589609111386447	0.450057710702749
CNTRL	chr9:121157635:T:G	Tcruzi	B	0.042165495981393	0.0628015961407327	0.381657159091002
CNTRL	chr9:121157635:T:G	Tcruzi	CD4T	0.0280419620064888	0.0591632440241305	0.462701724141801
CNTRL	chr9:121195020:G:A	NI	NK	-0.0150535183477837	0.0603115453637624	0.495159597520093
CNTRL	chr9:121195020:G:A	NI	CD8T	-0.0185897310853832	0.0655996736419743	0.483002203947703
CNTRL	chr9:121195020:G:A	NI	monocyte	-0.0685583973849556	0.0922096668633207	0.307874577098303
CNTRL	chr9:121195020:G:A	NI	B	-0.0130470785182529	0.0634961204771304	0.512616447051521
CNTRL	chr9:121195020:G:A	NI	CD4T	-0.0317779183153684	0.0801639763091628	0.443929439620633
CNTRL	chr9:121195020:G:A	IAV	NK	-0.0277907994814266	0.0599530965366975	0.426499063086442
CNTRL	chr9:121195020:G:A	IAV	CD8T	-0.010955162697612	0.0517217094466227	0.50329526621929
CNTRL	chr9:121195020:G:A	IAV	monocyte	-0.0580044160464894	0.0756172974152982	0.316665008016841
CNTRL	chr9:121195020:G:A	IAV	B	-0.015798599291972	0.0561538301068274	0.488106161213127
CNTRL	chr9:121195020:G:A	IAV	CD4T	-0.046782751821374	0.0769746450796251	0.377697445268565
CNTRL	chr9:121195020:G:A	LPS	NK	-0.0216528728856832	0.0611674689913286	0.459518647862991
CNTRL	chr9:121195020:G:A	LPS	CD8T	-0.017347608927907	0.0577846533049174	0.47456054614946
CNTRL	chr9:121195020:G:A	LPS	monocyte	-0.086862765549184	0.105254438723444	0.276416000767977
CNTRL	chr9:121195020:G:A	LPS	B	0.00521353479471545	0.0670940567203425	0.591842440114465
CNTRL	chr9:121195020:G:A	LPS	CD4T	-0.0380013827440937	0.0766599316392813	0.414913547383196
CNTRL	chr9:121195020:G:A	Tcruzi	NK	-0.0227447793985779	0.0640928072327084	0.46141934737093
CNTRL	chr9:121195020:G:A	Tcruzi	CD8T	-0.0223760886050653	0.0640785933120925	0.462107226034162
CNTRL	chr9:121195020:G:A	Tcruzi	monocyte	-0.0728549507596723	0.0949164418587367	0.308995132841692
CNTRL	chr9:121195020:G:A	Tcruzi	B	-0.0129626428832328	0.0609207987263554	0.50779043451808
CNTRL	chr9:121195020:G:A	Tcruzi	CD4T	-0.0445278179283278	0.0815469748531802	0.399389967179573
CNTRL	chr9:121255008:G:A	NI	NK	0.00180701379060089	0.0283899406072763	0.630967136017803
CNTRL	chr9:121255008:G:A	NI	CD8T	0.00638273473066989	0.030460704454288	0.586041218302348
CNTRL	chr9:121255008:G:A	NI	monocyte	0.0292388668404662	0.0435290222111465	0.402764778168226
CNTRL	chr9:121255008:G:A	NI	B	0.0184568882562821	0.0344418712789304	0.488270319360138
CNTRL	chr9:121255008:G:A	NI	CD4T	0.0244419428277982	0.0423771614896375	0.464794847715314
CNTRL	chr9:121255008:G:A	IAV	NK	0.0135475088218694	0.0298742633548393	0.516742039713293
CNTRL	chr9:121255008:G:A	IAV	CD8T	0.00342130608408338	0.0243985367448986	0.606887646941523
CNTRL	chr9:121255008:G:A	IAV	monocyte	0.0174818844283475	0.0311676199594844	0.480532638984734
CNTRL	chr9:121255008:G:A	IAV	B	0.012532044764791	0.0284428372252256	0.518396852435919
CNTRL	chr9:121255008:G:A	IAV	CD4T	0.0125144077279537	0.0318830041900833	0.533880852065885
CNTRL	chr9:121255008:G:A	LPS	NK	0.00310646752413097	0.028097605851012	0.612370253145611
CNTRL	chr9:121255008:G:A	LPS	CD8T	0.00787495889981659	0.0270707048592073	0.559605583326244
CNTRL	chr9:121255008:G:A	LPS	monocyte	0.0235926235758024	0.0395471732450114	0.452686936950147
CNTRL	chr9:121255008:G:A	LPS	B	0.0157817907491342	0.0324143409543781	0.499690906083749
CNTRL	chr9:121255008:G:A	LPS	CD4T	0.0172649048004257	0.0358373887008502	0.503471352933674
CNTRL	chr9:121255008:G:A	Tcruzi	NK	0.00287773458798968	0.0291715056418891	0.619148582133257
CNTRL	chr9:121255008:G:A	Tcruzi	CD8T	0.0133732547027694	0.0309024725161438	0.521842060565117
CNTRL	chr9:121255008:G:A	Tcruzi	monocyte	0.0208314455667527	0.0381953400837341	0.475965007018419
CNTRL	chr9:121255008:G:A	Tcruzi	B	0.0129394212966831	0.0302563577542003	0.520126721184639
CNTRL	chr9:121255008:G:A	Tcruzi	CD4T	0.0248122113917967	0.0413498332407174	0.465869034658229
CNTRL	chr9:121269769:T:C	NI	NK	0.0346310717606924	0.093987946418453	0.346790924464086
CNTRL	chr9:121269769:T:C	NI	CD8T	0.268238076476567	0.0970374159634913	0.0017070547300435
CNTRL	chr9:121269769:T:C	NI	monocyte	0.0161428191678673	0.102557176209201	0.430383849163516
CNTRL	chr9:121269769:T:C	NI	B	0.140307477870647	0.0934239905738234	0.0635228147416835
CNTRL	chr9:121269769:T:C	NI	CD4T	0.531136091798935	0.12811201618682	5.12085920793285e-06
CNTRL	chr9:121269769:T:C	IAV	NK	-0.0684874801610364	0.100478751786403	0.257233051401974
CNTRL	chr9:121269769:T:C	IAV	CD8T	0.10923341405496	0.0845529616706073	0.0914654197609025
CNTRL	chr9:121269769:T:C	IAV	monocyte	0.0126358233860715	0.0804103138331347	0.432664112951754
CNTRL	chr9:121269769:T:C	IAV	B	0.0955082815007207	0.0864557412409451	0.129662620297581
CNTRL	chr9:121269769:T:C	IAV	CD4T	0.335824620618208	0.0968723136991557	0.000141465977559
CNTRL	chr9:121269769:T:C	LPS	NK	0.00438772140748948	0.0945899900408973	0.466438330036302
CNTRL	chr9:121269769:T:C	LPS	CD8T	0.109076845569505	0.0886170403187039	0.107728595958139
CNTRL	chr9:121269769:T:C	LPS	monocyte	0.112237578939411	0.0987900701997973	0.124794630463725
CNTRL	chr9:121269769:T:C	LPS	B	0.0610879296498153	0.0944571679416959	0.24878925692445
CNTRL	chr9:121269769:T:C	LPS	CD4T	0.391965154914959	0.10133182071347	2.78731806762777e-05
CNTRL	chr9:121269769:T:C	Tcruzi	NK	0.0153988383231815	0.0989954063712024	0.424424780782061
CNTRL	chr9:121269769:T:C	Tcruzi	CD8T	0.18162770517486	0.0912192921235124	0.0257354222235584
CNTRL	chr9:121269769:T:C	Tcruzi	monocyte	0.0110910619069224	0.103516041233963	0.448258392571474
CNTRL	chr9:121269769:T:C	Tcruzi	B	0.159869559438376	0.092876107761268	0.0370269316553051
CNTRL	chr9:121269769:T:C	Tcruzi	CD4T	0.422959121038536	0.107158193805044	1.81271889684927e-05
CNTRL	chr9:121270766:C:A	NI	NK	0.0446948547952494	0.0441048366385855	0.148274068400796
CNTRL	chr9:121270766:C:A	NI	CD8T	0.104077873122305	0.047041809358203	0.00949834100898982
CNTRL	chr9:121270766:C:A	NI	monocyte	-0.0827267268008892	0.0506923067173705	0.0453593318863985
CNTRL	chr9:121270766:C:A	NI	B	0.0414642275347455	0.0450441508437759	0.174611006360784
CNTRL	chr9:121270766:C:A	NI	CD4T	0.134456163318622	0.053319411769514	0.00467318383256556
CNTRL	chr9:121270766:C:A	IAV	NK	0.0425714219530977	0.0413500385495893	0.143898392603101
CNTRL	chr9:121270766:C:A	IAV	CD8T	0.0429455102820861	0.0393972805531868	0.128517006486571
CNTRL	chr9:121270766:C:A	IAV	monocyte	-0.0797459828760534	0.0408879908547291	0.0210620756462542
CNTRL	chr9:121270766:C:A	IAV	B	0.00125482196518187	0.0409871288849274	0.478273622394491
CNTRL	chr9:121270766:C:A	IAV	CD4T	0.042235280410454	0.0456841909956104	0.170409670975862
CNTRL	chr9:121270766:C:A	LPS	NK	0.0122110175016931	0.0443500443461835	0.372287433659461
CNTRL	chr9:121270766:C:A	LPS	CD8T	0.0661169234986976	0.0413473100705912	0.0495321459841259
CNTRL	chr9:121270766:C:A	LPS	monocyte	-0.0493733920963044	0.0460681362438737	0.139541830241046
CNTRL	chr9:121270766:C:A	LPS	B	0.0194108535309066	0.0431845165367822	0.322519181129102
CNTRL	chr9:121270766:C:A	LPS	CD4T	0.108259699995109	0.0476158838897939	0.00954708884449486
CNTRL	chr9:121270766:C:A	Tcruzi	NK	0.0291347604559317	0.0458876954006718	0.250975766066014
CNTRL	chr9:121270766:C:A	Tcruzi	CD8T	0.0919081135276671	0.0447118432082692	0.0159475498029428
CNTRL	chr9:121270766:C:A	Tcruzi	monocyte	-0.0684194829495162	0.0496863506820055	0.0789313526318359
CNTRL	chr9:121270766:C:A	Tcruzi	B	0.00435436269399614	0.0436348082623437	0.446831085784648
CNTRL	chr9:121270766:C:A	Tcruzi	CD4T	0.151086133626211	0.0564412200507476	0.00237790886271029
COA1	chr7:43511849:C:T	NI	NK	0.0830452297625708	0.0466962533946936	0.0310462227154092
COA1	chr7:43511849:C:T	NI	CD8T	0.115742838811058	0.045919899180864	0.00551558765474583
COA1	chr7:43511849:C:T	NI	monocyte	0.0967672244100231	0.0556805381911026	0.0329656326441536
COA1	chr7:43511849:C:T	NI	B	0.0780415431143768	0.0481807471667169	0.0489390320983712
COA1	chr7:43511849:C:T	NI	CD4T	0.160239660825224	0.0594328323736796	0.00270571196915136
COA1	chr7:43511849:C:T	IAV	NK	0.0804184803116791	0.0442301809752127	0.0261936598100612
COA1	chr7:43511849:C:T	IAV	CD8T	0.0749840709571786	0.0392880663755314	0.0236403832116996
COA1	chr7:43511849:C:T	IAV	monocyte	0.0544823052877115	0.0445719736996183	0.104761135507393
COA1	chr7:43511849:C:T	IAV	B	0.0828243943794737	0.0452944438412362	0.0244917314086588
COA1	chr7:43511849:C:T	IAV	CD4T	0.126373196457116	0.0485829675286946	0.00408196431214334
COA1	chr7:43511849:C:T	LPS	NK	0.0655404042992	0.04521048527036	0.0703687532127287
COA1	chr7:43511849:C:T	LPS	CD8T	0.0941348107944879	0.0406295661955872	0.00938999717914962
COA1	chr7:43511849:C:T	LPS	monocyte	0.0525369962070972	0.0441689041805845	0.115671481570903
COA1	chr7:43511849:C:T	LPS	B	0.0887288854288623	0.0486300519113133	0.0285802833979576
COA1	chr7:43511849:C:T	LPS	CD4T	0.144090363719318	0.052280678748703	0.00281412776698204
COA1	chr7:43511849:C:T	Tcruzi	NK	0.0920641073674798	0.0491924979090685	0.0226710065106656
COA1	chr7:43511849:C:T	Tcruzi	CD8T	0.127025211089072	0.0483772586655378	0.00290420566230179
COA1	chr7:43511849:C:T	Tcruzi	monocyte	0.0856203869190058	0.0526919765187064	0.0446518153153556
COA1	chr7:43511849:C:T	Tcruzi	B	0.0822405252286127	0.0471292834559761	0.0346177324570777
COA1	chr7:43511849:C:T	Tcruzi	CD4T	0.152259408382225	0.0558526238158278	0.00261726857578718
COA1	chr7:43512101:G:A	NI	NK	-0.0228821748379797	0.0328290016090194	0.314441383096214
COA1	chr7:43512101:G:A	NI	CD8T	-0.0447355230466959	0.0397092752136324	0.203605434431619
COA1	chr7:43512101:G:A	NI	monocyte	-0.0359012204606622	0.0422863479322757	0.259225157191061
COA1	chr7:43512101:G:A	NI	B	-0.0247123481042618	0.0351980671967099	0.316766930727552
COA1	chr7:43512101:G:A	NI	CD4T	-0.0500110693312161	0.0467021906124179	0.212367669535711
COA1	chr7:43512101:G:A	IAV	NK	-0.0300733490652472	0.0337211331147619	0.254872902484271
COA1	chr7:43512101:G:A	IAV	CD8T	-0.0270917925244327	0.0297855355165225	0.251877187121682
COA1	chr7:43512101:G:A	IAV	monocyte	-0.0293279484569914	0.0349756715327431	0.276266815662921
COA1	chr7:43512101:G:A	IAV	B	-0.0190989970741686	0.0307876739401384	0.339701957730254
COA1	chr7:43512101:G:A	IAV	CD4T	-0.0493854015290472	0.0428891516166837	0.196973397838145
COA1	chr7:43512101:G:A	LPS	NK	-0.0228369411002329	0.03269996302316	0.310811434445643
COA1	chr7:43512101:G:A	LPS	CD8T	-0.0359873920957515	0.033832866474455	0.214114838491381
COA1	chr7:43512101:G:A	LPS	monocyte	-0.0330865298623568	0.0366209552041302	0.257685526626816
COA1	chr7:43512101:G:A	LPS	B	-0.0225398403887864	0.034619359296779	0.328553067542652
COA1	chr7:43512101:G:A	LPS	CD4T	-0.0553652563836384	0.0467936996315899	0.189747298392264
COA1	chr7:43512101:G:A	Tcruzi	NK	-0.024074139378417	0.0339469000733804	0.308581884908075
COA1	chr7:43512101:G:A	Tcruzi	CD8T	-0.0495401873232736	0.0423344884233098	0.18751896850454
COA1	chr7:43512101:G:A	Tcruzi	monocyte	-0.0325461135881786	0.0396060277260879	0.278393631088535
COA1	chr7:43512101:G:A	Tcruzi	B	-0.0303671625124503	0.0360694713227234	0.270640637544865
COA1	chr7:43512101:G:A	Tcruzi	CD4T	-0.0500319122248699	0.0446734903693447	0.204750886903916
COA1	chr7:43521130:G:A	NI	NK	-0.175483654548783	0.113629051607244	0.0536500298172153
COA1	chr7:43521130:G:A	NI	CD8T	-0.294646013626986	0.129985747272821	0.00982481243384303
COA1	chr7:43521130:G:A	NI	monocyte	-0.113844294523639	0.134970358697403	0.191682008456732
COA1	chr7:43521130:G:A	NI	B	-0.223723330346589	0.128118210453798	0.029982465017959
COA1	chr7:43521130:G:A	NI	CD4T	-0.317776471123355	0.147883300641504	0.0134873846073279
COA1	chr7:43521130:G:A	IAV	NK	-0.183840049501737	0.109785611424497	0.0365166157737181
COA1	chr7:43521130:G:A	IAV	CD8T	-0.22646309098061	0.113292680235666	0.0126692432332575
COA1	chr7:43521130:G:A	IAV	monocyte	-0.145528006821449	0.116730290701703	0.0963140027042373
COA1	chr7:43521130:G:A	IAV	B	-0.169122234826367	0.110580125792387	0.051849384017144
COA1	chr7:43521130:G:A	IAV	CD4T	-0.31064075835762	0.139194346420411	0.00973848773625574
COA1	chr7:43521130:G:A	LPS	NK	-0.203442932880567	0.116187090787721	0.0315709661466364
COA1	chr7:43521130:G:A	LPS	CD8T	-0.265988981861378	0.120379031285148	0.00960141500011236
COA1	chr7:43521130:G:A	LPS	monocyte	-0.158872288049626	0.119628100873944	0.088543789158796
COA1	chr7:43521130:G:A	LPS	B	-0.22948043885156	0.12932974340133	0.0270038986013582
COA1	chr7:43521130:G:A	LPS	CD4T	-0.3120223136903	0.14015290878391	0.0112973575343871
COA1	chr7:43521130:G:A	Tcruzi	NK	-0.204027460442399	0.119357298306665	0.0347707951580007
COA1	chr7:43521130:G:A	Tcruzi	CD8T	-0.298965410312181	0.132395690705885	0.0090766219610795
COA1	chr7:43521130:G:A	Tcruzi	monocyte	-0.119372810796475	0.128981924881254	0.171792109887421
COA1	chr7:43521130:G:A	Tcruzi	B	-0.182136428316453	0.116853585677656	0.0514520563658168
COA1	chr7:43521130:G:A	Tcruzi	CD4T	-0.315071164065821	0.142628439000994	0.0116225160589386
COA1	chr7:43524543:A:G	NI	NK	-0.0180702765310581	0.0337508751289113	0.477381717992074
COA1	chr7:43524543:A:G	NI	CD8T	-0.0159503380779184	0.0323923136270257	0.495505152517297
COA1	chr7:43524543:A:G	NI	monocyte	-0.0604606063272403	0.0599283758179422	0.244096157351056
COA1	chr7:43524543:A:G	NI	B	-0.0200693307574378	0.0359497856245309	0.47031449410763
COA1	chr7:43524543:A:G	NI	CD4T	-0.0121720539160765	0.0377867335178729	0.541619165057698
COA1	chr7:43524543:A:G	IAV	NK	-0.0182594244177703	0.0324572324028188	0.467119659581038
COA1	chr7:43524543:A:G	IAV	CD8T	-0.00732108312767322	0.0255161897262694	0.554071137684317
COA1	chr7:43524543:A:G	IAV	monocyte	-0.0259043262611414	0.0370441697911559	0.420017001290805
COA1	chr7:43524543:A:G	IAV	B	-0.0185542067683846	0.0325791414598182	0.464940550150411
COA1	chr7:43524543:A:G	IAV	CD4T	-0.00347762405692805	0.0313251463629143	0.610243858049466
COA1	chr7:43524543:A:G	LPS	NK	-0.0155502200021243	0.0321292011450236	0.490879178984789
COA1	chr7:43524543:A:G	LPS	CD8T	-0.0145981334120464	0.0290434002125531	0.487500818437054
COA1	chr7:43524543:A:G	LPS	monocyte	-0.0251940577165164	0.0371893792890379	0.424100522430443
COA1	chr7:43524543:A:G	LPS	B	-0.0172734422927206	0.0343479198355141	0.484578379563379
COA1	chr7:43524543:A:G	LPS	CD4T	-0.00498929730643677	0.0334055076055382	0.597435373915869
COA1	chr7:43524543:A:G	Tcruzi	NK	-0.017350128143245	0.0341147672405818	0.484816496722947
COA1	chr7:43524543:A:G	Tcruzi	CD8T	-0.0144183566463551	0.0311714381993449	0.50311966930948
COA1	chr7:43524543:A:G	Tcruzi	monocyte	-0.0373052089991843	0.04804304487651	0.388538359122488
COA1	chr7:43524543:A:G	Tcruzi	B	-0.0199321034887872	0.0349445272591845	0.464097303965256
COA1	chr7:43524543:A:G	Tcruzi	CD4T	-0.000949540002776609	0.0351963813404771	0.633276073519967
COA1	chr7:43590221:C:T	NI	NK	-0.0335586090283241	0.0589690159705345	0.408858575515752
COA1	chr7:43590221:C:T	NI	CD8T	-0.0488106869423477	0.0699787021624803	0.365608424089732
COA1	chr7:43590221:C:T	NI	monocyte	-0.0181518571434285	0.0659904648160394	0.489365210719961
COA1	chr7:43590221:C:T	NI	B	-0.0278874929408751	0.0601727206298515	0.448742103686469
COA1	chr7:43590221:C:T	NI	CD4T	-0.0574189830562473	0.0838712121754726	0.363746672654621
COA1	chr7:43590221:C:T	IAV	NK	-0.0408374010260732	0.0624926337095207	0.372438990364069
COA1	chr7:43590221:C:T	IAV	CD8T	-0.0263858392707966	0.0482411560405362	0.4160476585298
COA1	chr7:43590221:C:T	IAV	monocyte	-0.0227164552638207	0.0554389038321729	0.468799937871093
COA1	chr7:43590221:C:T	IAV	B	-0.0149216637453832	0.0494710667306425	0.498398145335527
COA1	chr7:43590221:C:T	IAV	CD4T	-0.0475613683797931	0.0704017707896456	0.374410800777723
COA1	chr7:43590221:C:T	LPS	NK	-0.0414542833370154	0.0643898918726688	0.374541500872248
COA1	chr7:43590221:C:T	LPS	CD8T	-0.0385388166438484	0.0582624178538857	0.373460467577738
COA1	chr7:43590221:C:T	LPS	monocyte	-0.0323663535725358	0.0645203938545941	0.427213261815162
COA1	chr7:43590221:C:T	LPS	B	-0.0226468903597499	0.0576630774228395	0.465832894678802
COA1	chr7:43590221:C:T	LPS	CD4T	-0.0545091961643409	0.0782760400086059	0.362697652114438
COA1	chr7:43590221:C:T	Tcruzi	NK	-0.0349297924476679	0.0609953115467379	0.406213927622698
COA1	chr7:43590221:C:T	Tcruzi	CD8T	-0.0453247948659232	0.0663142968326481	0.369483486796524
COA1	chr7:43590221:C:T	Tcruzi	monocyte	-0.0189207723779952	0.0625995506769213	0.497417472158175
COA1	chr7:43590221:C:T	Tcruzi	B	-0.0221630681390508	0.0554359034869516	0.467582223779251
COA1	chr7:43590221:C:T	Tcruzi	CD4T	-0.0507771651378909	0.0765943910598195	0.378746856275728
COA1	chr7:43606923:T:C	NI	NK	0.0791316150642796	0.0880267150228165	0.175924565581476
COA1	chr7:43606923:T:C	NI	CD8T	0.27704276060748	0.0873097860538636	0.000340452244371735
COA1	chr7:43606923:T:C	NI	monocyte	-0.101595461213516	0.102041863046699	0.156859692415298
COA1	chr7:43606923:T:C	NI	B	0.0923368348224942	0.089862284869311	0.147421724605297
COA1	chr7:43606923:T:C	NI	CD4T	0.412180474509209	0.113940965425673	4.76318451167069e-05
COA1	chr7:43606923:T:C	IAV	NK	0.0279990311094547	0.086109285864896	0.349933320427184
COA1	chr7:43606923:T:C	IAV	CD8T	0.142784958461471	0.0762470418355717	0.0259581643638575
COA1	chr7:43606923:T:C	IAV	monocyte	-0.0969309335096401	0.085527816039494	0.123514674712582
COA1	chr7:43606923:T:C	IAV	B	0.0368083565096668	0.0825721855455079	0.315756278273757
COA1	chr7:43606923:T:C	IAV	CD4T	0.219148583659395	0.0857190650902123	0.00614409712134131
COA1	chr7:43606923:T:C	LPS	NK	0.0681555003509199	0.0869634486923106	0.206910085218436
COA1	chr7:43606923:T:C	LPS	CD8T	0.205469619961411	0.0773351495828972	0.00259279618304858
COA1	chr7:43606923:T:C	LPS	monocyte	-0.0921249727182525	0.0802312579561161	0.124046612611499
COA1	chr7:43606923:T:C	LPS	B	0.0996824265909803	0.0898266169450385	0.128506753655695
COA1	chr7:43606923:T:C	LPS	CD4T	0.306520472181157	0.0919680404398307	0.000276245403458394
COA1	chr7:43606923:T:C	Tcruzi	NK	0.101963300683487	0.0912771324778524	0.125833136682263
COA1	chr7:43606923:T:C	Tcruzi	CD8T	0.266386247393069	0.0878397106640823	0.000529623130596452
COA1	chr7:43606923:T:C	Tcruzi	monocyte	-0.0748214235253594	0.0968200579065725	0.217586571294012
COA1	chr7:43606923:T:C	Tcruzi	B	0.0779979530921969	0.088240384842132	0.181797993825104
COA1	chr7:43606923:T:C	Tcruzi	CD4T	0.405466792759078	0.112970053785077	4.26246105735985e-05
COA1	chr7:43651921:C:T	NI	NK	0.237596225461791	0.133509409028863	0.0377203998269557
COA1	chr7:43651921:C:T	NI	CD8T	0.538304629676279	0.155075994380883	4.61106529347772e-05
COA1	chr7:43651921:C:T	NI	monocyte	0.16741578500075	0.159718730242555	0.1419578404383
COA1	chr7:43651921:C:T	NI	B	0.339560980928321	0.14594479027199	0.0070255996554159
COA1	chr7:43651921:C:T	NI	CD4T	0.66230679448605	0.188252953938258	4.30689947241771e-05
COA1	chr7:43651921:C:T	IAV	NK	0.224911091790253	0.12490130074806	0.034554811763898
COA1	chr7:43651921:C:T	IAV	CD8T	0.322578049421327	0.122460095732361	0.00188253402537841
COA1	chr7:43651921:C:T	IAV	monocyte	0.122743964290526	0.134651705862759	0.173658925042363
COA1	chr7:43651921:C:T	IAV	B	0.321881460493278	0.137234637073443	0.00442213336471682
COA1	chr7:43651921:C:T	IAV	CD4T	0.478555168009885	0.145003907995515	0.000245837576654062
COA1	chr7:43651921:C:T	LPS	NK	0.263392490600223	0.13235825750153	0.0225096395331553
COA1	chr7:43651921:C:T	LPS	CD8T	0.404344444282071	0.128137039363865	0.000276047430507827
COA1	chr7:43651921:C:T	LPS	monocyte	0.141516884073744	0.134134479793659	0.143040213775565
COA1	chr7:43651921:C:T	LPS	B	0.371147862677635	0.150144997967122	0.00339587783690339
COA1	chr7:43651921:C:T	LPS	CD4T	0.548465582790748	0.156375958943879	9.43236632890771e-05
COA1	chr7:43651921:C:T	Tcruzi	NK	0.277825743256052	0.139031971129778	0.0210033781938933
COA1	chr7:43651921:C:T	Tcruzi	CD8T	0.50583599209845	0.149455864291636	6.19755764821801e-05
COA1	chr7:43651921:C:T	Tcruzi	monocyte	0.114103026898751	0.155556381754666	0.222578354172193
COA1	chr7:43651921:C:T	Tcruzi	B	0.312010006968368	0.13969606099159	0.00972068965650253
COA1	chr7:43651921:C:T	Tcruzi	CD4T	0.603085119757262	0.171282523691176	5.45759951390509e-05
COA1	chr7:43773139:T:A	NI	NK	0.21910591373333	0.052503548162087	1.7308862152574e-05
COA1	chr7:43773139:T:A	NI	CD8T	0.33419173792623	0.0484946354121268	4.20161348387776e-13
COA1	chr7:43773139:T:A	NI	monocyte	0.185027991018348	0.0567946237403934	0.000575437133069869
COA1	chr7:43773139:T:A	NI	B	0.110556233236179	0.0515679491599698	0.0169639855385773
COA1	chr7:43773139:T:A	NI	CD4T	0.361143756917247	0.056811989474054	8.87687916605096e-11
COA1	chr7:43773139:T:A	IAV	NK	0.176924024710979	0.0488126433511062	0.000229081246833632
COA1	chr7:43773139:T:A	IAV	CD8T	0.204770620515861	0.045731224618937	6.22393512751434e-06
COA1	chr7:43773139:T:A	IAV	monocyte	0.125012029320822	0.0485910995924531	0.0054601801215805
COA1	chr7:43773139:T:A	IAV	B	0.0574569202031948	0.0493289967824382	0.122001513399136
COA1	chr7:43773139:T:A	IAV	CD4T	0.2471580730134	0.0482524148937522	9.51523659936694e-07
COA1	chr7:43773139:T:A	LPS	NK	0.205790543541852	0.0509032629255445	4.52114373400805e-05
COA1	chr7:43773139:T:A	LPS	CD8T	0.25197524372192	0.0434228782900408	1.4024764060507e-08
COA1	chr7:43773139:T:A	LPS	monocyte	0.169964784358563	0.0419383753442505	2.38231135136611e-05
COA1	chr7:43773139:T:A	LPS	B	0.105363163215548	0.0517168854428237	0.0220736954508377
COA1	chr7:43773139:T:A	LPS	CD4T	0.305360124977627	0.0487532756040934	5.02027929567346e-10
COA1	chr7:43773139:T:A	Tcruzi	NK	0.20361740129884	0.0539651178253296	0.000185900144011631
COA1	chr7:43773139:T:A	Tcruzi	CD8T	0.319073436653836	0.0489575958291103	1.1264101439209e-11
COA1	chr7:43773139:T:A	Tcruzi	monocyte	0.17118395075972	0.055709259212581	0.00114502124701774
COA1	chr7:43773139:T:A	Tcruzi	B	0.104232267397827	0.0509119940979515	0.0214302268561492
COA1	chr7:43773139:T:A	Tcruzi	CD4T	0.316802600165579	0.0526187695831583	7.88352172731301e-09
COA1	chr7:43801539:A:G	NI	NK	-0.189761859388612	0.0536303058563652	0.000376406810908336
COA1	chr7:43801539:A:G	NI	CD8T	-0.383678820300144	0.0470403866588121	0
COA1	chr7:43801539:A:G	NI	monocyte	-0.129624854350149	0.0550101593320336	0.008954327617549
COA1	chr7:43801539:A:G	NI	B	-0.136244147403311	0.0514156425246763	0.0037117970748225
COA1	chr7:43801539:A:G	NI	CD4T	-0.32845880536408	0.0542852321795417	9.33594535013071e-10
COA1	chr7:43801539:A:G	IAV	NK	-0.172316066973612	0.0509504733403763	0.000462596168753882
COA1	chr7:43801539:A:G	IAV	CD8T	-0.206593452683733	0.0477065976897502	1.65228488209213e-05
COA1	chr7:43801539:A:G	IAV	monocyte	-0.0570433352838689	0.0481189210685084	0.117327624646241
COA1	chr7:43801539:A:G	IAV	B	-0.00843080059314183	0.0508989264879332	0.426630176513731
COA1	chr7:43801539:A:G	IAV	CD4T	-0.151879992183928	0.0489731285553186	0.00141465926478768
COA1	chr7:43801539:A:G	LPS	NK	-0.200083513443135	0.0521920392332391	9.19594368294918e-05
COA1	chr7:43801539:A:G	LPS	CD8T	-0.30360574642816	0.044266550298262	1.59561253099128e-12
COA1	chr7:43801539:A:G	LPS	monocyte	-0.100465707815869	0.037865042697149	0.00397273047874802
COA1	chr7:43801539:A:G	LPS	B	-0.0784735143973246	0.0519239741286124	0.0659082994925642
COA1	chr7:43801539:A:G	LPS	CD4T	-0.223443723946583	0.0463257229704971	1.33609468777607e-06
COA1	chr7:43801539:A:G	Tcruzi	NK	-0.199221303877545	0.0566896043424478	0.000418377947141391
COA1	chr7:43801539:A:G	Tcruzi	CD8T	-0.374406799131148	0.0494946287192558	7.7715611723761e-16
COA1	chr7:43801539:A:G	Tcruzi	monocyte	-0.0698947604300454	0.0549421647090373	0.101928265476443
COA1	chr7:43801539:A:G	Tcruzi	B	-0.0931177372464296	0.0517780978397534	0.0364933598074927
COA1	chr7:43801539:A:G	Tcruzi	CD4T	-0.268542807893567	0.051677076328051	3.71610668792322e-07
COA1	chr7:43802838:A:G	NI	NK	-0.0177045391440917	0.0419367842359506	0.32700374520295
COA1	chr7:43802838:A:G	NI	CD8T	-0.0312862398711974	0.039905171947912	0.210172758510932
COA1	chr7:43802838:A:G	NI	monocyte	-0.0745986710142756	0.0493080307478708	0.0626139025105662
COA1	chr7:43802838:A:G	NI	B	-0.0158513011786705	0.0450140250766985	0.341268333798392
COA1	chr7:43802838:A:G	NI	CD4T	-0.101163133727763	0.051642750075857	0.0242099607320134
COA1	chr7:43802838:A:G	IAV	NK	-0.017547848224506	0.0395202494040189	0.316386478881084
COA1	chr7:43802838:A:G	IAV	CD8T	-0.0234122399778374	0.0356589250749868	0.24434940735574
COA1	chr7:43802838:A:G	IAV	monocyte	-0.0679614688815308	0.0423542174945162	0.0496208089780158
COA1	chr7:43802838:A:G	IAV	B	-0.0555384045273688	0.0422576047936334	0.0826063236107683
COA1	chr7:43802838:A:G	IAV	CD4T	-0.100160147301005	0.0474429037994585	0.0162567664646917
COA1	chr7:43802838:A:G	LPS	NK	-0.0161405175473541	0.0415656858418779	0.334825788420975
COA1	chr7:43802838:A:G	LPS	CD8T	-0.0113671034916374	0.038038085001854	0.357433314772571
COA1	chr7:43802838:A:G	LPS	monocyte	-0.0717676545068886	0.0395094049249704	0.0360843005426734
COA1	chr7:43802838:A:G	LPS	B	-0.0504970616874974	0.0437847506811316	0.118766205717395
COA1	chr7:43802838:A:G	LPS	CD4T	-0.108153480005827	0.0484651883229824	0.0145102529464567
COA1	chr7:43802838:A:G	Tcruzi	NK	-0.0122388590899076	0.0438014279589334	0.374405994232724
COA1	chr7:43802838:A:G	Tcruzi	CD8T	-0.0319536650851764	0.0392652191327717	0.201069501425582
COA1	chr7:43802838:A:G	Tcruzi	monocyte	-0.106137317251755	0.054539102862271	0.0189411081458617
COA1	chr7:43802838:A:G	Tcruzi	B	-0.0417491242788848	0.0422293318636253	0.155459044724027
COA1	chr7:43802838:A:G	Tcruzi	CD4T	-0.111771379774374	0.0525948401955116	0.0154714986601282
COA6	chr1:234301568:T:C	NI	NK	0.0338078592223994	0.0570173215977092	0.271118557082924
COA6	chr1:234301568:T:C	NI	CD8T	0.187949504152732	0.0564838796975658	0.000561018095349387
COA6	chr1:234301568:T:C	NI	monocyte	-0.0848689970214564	0.063319606309236	0.0885442020160459
COA6	chr1:234301568:T:C	NI	B	0.0731339621972235	0.0581347914770532	0.10218029845779
COA6	chr1:234301568:T:C	NI	CD4T	0.401386339990642	0.0655885681729544	1.1268224186723e-12
COA6	chr1:234301568:T:C	IAV	NK	0.0428700501155963	0.05127583295979	0.19938456993341
COA6	chr1:234301568:T:C	IAV	CD8T	0.0744740668930649	0.0515735500550911	0.0734545751354337
COA6	chr1:234301568:T:C	IAV	monocyte	-0.116979890487027	0.0605194524380835	0.0236175925035714
COA6	chr1:234301568:T:C	IAV	B	-0.0322205801387645	0.0553803172154254	0.284474639452058
COA6	chr1:234301568:T:C	IAV	CD4T	0.17272057006106	0.0435112229602211	5.0537122365845e-05
COA6	chr1:234301568:T:C	LPS	NK	0.00769639621850026	0.0554845337496304	0.436680107695959
COA6	chr1:234301568:T:C	LPS	CD8T	0.117198954233007	0.0516661456697197	0.0126581723114383
COA6	chr1:234301568:T:C	LPS	monocyte	-0.0776047406232104	0.064873020723231	0.114684935915462
COA6	chr1:234301568:T:C	LPS	B	0.0288134165460654	0.0551820535139139	0.29842927628493
COA6	chr1:234301568:T:C	LPS	CD4T	0.214679464636073	0.0438285923799298	8.07405587607493e-07
COA6	chr1:234301568:T:C	Tcruzi	NK	0.0551607169714609	0.0591958417545384	0.172850075345312
COA6	chr1:234301568:T:C	Tcruzi	CD8T	0.21721007197137	0.0572515137673782	3.82992561856916e-05
COA6	chr1:234301568:T:C	Tcruzi	monocyte	-0.0692846251805687	0.0626995724505902	0.133291047161509
COA6	chr1:234301568:T:C	Tcruzi	B	0.0498083171457606	0.0568416554355193	0.188081587933372
COA6	chr1:234301568:T:C	Tcruzi	CD4T	0.332943739866893	0.0591055288247419	1.04113976516655e-09
COA6	chr1:234312423:G:A	NI	NK	-0.051632412860691	0.0424374276532609	0.107926658070668
COA6	chr1:234312423:G:A	NI	CD8T	-0.118090553079186	0.043456919339554	0.0035635569684932
COA6	chr1:234312423:G:A	NI	monocyte	-0.0957559207994896	0.0508327046046514	0.027828643484097
COA6	chr1:234312423:G:A	NI	B	-0.124271460611129	0.0506565609045388	0.0028038886806071
COA6	chr1:234312423:G:A	NI	CD4T	-0.207495946902886	0.0526297764086409	4.02334020532802e-06
COA6	chr1:234312423:G:A	IAV	NK	-0.0308023766800052	0.0393995336518235	0.207808624197527
COA6	chr1:234312423:G:A	IAV	CD8T	-0.0601012089285814	0.037340126509155	0.0517685539921171
COA6	chr1:234312423:G:A	IAV	monocyte	-0.0708931184814599	0.0456735496078615	0.0559762400876112
COA6	chr1:234312423:G:A	IAV	B	-0.0174964071470386	0.0447160838779204	0.321238585907778
COA6	chr1:234312423:G:A	IAV	CD4T	-0.123278697189017	0.0359203534262783	0.000379005656918952
COA6	chr1:234312423:G:A	LPS	NK	-0.0370344018406101	0.0422172265437809	0.182391141834541
COA6	chr1:234312423:G:A	LPS	CD8T	-0.0827045757955074	0.0388454267962646	0.0182806690459307
COA6	chr1:234312423:G:A	LPS	monocyte	-0.103924623251326	0.0530308963074138	0.0208673840595022
COA6	chr1:234312423:G:A	LPS	B	-0.0747674893882663	0.0432581305332474	0.0414529279461844
COA6	chr1:234312423:G:A	LPS	CD4T	-0.154988146118255	0.0378335354261729	1.64024230262516e-05
COA6	chr1:234312423:G:A	Tcruzi	NK	-0.0615830190304292	0.0442986991327492	0.0778474136615542
COA6	chr1:234312423:G:A	Tcruzi	CD8T	-0.129506552327908	0.0441928942975709	0.000905392853349007
COA6	chr1:234312423:G:A	Tcruzi	monocyte	-0.085535818394734	0.0499014874982879	0.0415924030255013
COA6	chr1:234312423:G:A	Tcruzi	B	-0.087608892295509	0.0441670620174687	0.0206861025030897
COA6	chr1:234312423:G:A	Tcruzi	CD4T	-0.178665165708602	0.0467769985724022	2.70496535147435e-05
COA6	chr1:234317384:C:G	NI	NK	0.186440688342111	0.118869104035896	0.0374344207971079
COA6	chr1:234317384:C:G	NI	CD8T	0.247074742681619	0.132567393371069	0.0201048338485742
COA6	chr1:234317384:C:G	NI	monocyte	0.235027758889309	0.141719448209783	0.0364100558865414
COA6	chr1:234317384:C:G	NI	B	0.0731392085779021	0.105315392956024	0.231217823309873
COA6	chr1:234317384:C:G	NI	CD4T	0.258867754558519	0.136061153329022	0.0229479537793286
COA6	chr1:234317384:C:G	IAV	NK	0.115828089659218	0.0926932977134826	0.0942964283233506
COA6	chr1:234317384:C:G	IAV	CD8T	0.120944303516591	0.0876531380094205	0.071318533131666
COA6	chr1:234317384:C:G	IAV	monocyte	0.188915912637909	0.121575000644072	0.0448640699367088
COA6	chr1:234317384:C:G	IAV	B	0.0517503470347841	0.0937722661267124	0.272271660117796
COA6	chr1:234317384:C:G	IAV	CD4T	0.137622620004037	0.0953769784450882	0.0752648955581561
COA6	chr1:234317384:C:G	LPS	NK	0.126531337785436	0.098339667968644	0.0893568323079517
COA6	chr1:234317384:C:G	LPS	CD8T	0.171815294295574	0.100891205646968	0.0342131844000448
COA6	chr1:234317384:C:G	LPS	monocyte	0.242073865279844	0.14833661914135	0.0359654933422681
COA6	chr1:234317384:C:G	LPS	B	0.0739615411175891	0.102750351977978	0.224209200927519
COA6	chr1:234317384:C:G	LPS	CD4T	0.217485204970461	0.111063649673884	0.0243640401462787
COA6	chr1:234317384:C:G	Tcruzi	NK	0.134210739386418	0.103935730725591	0.0872321904451702
COA6	chr1:234317384:C:G	Tcruzi	CD8T	0.198143494697967	0.111262517239604	0.0296286466298787
COA6	chr1:234317384:C:G	Tcruzi	monocyte	0.233038588018463	0.140189183057267	0.0359603892523819
COA6	chr1:234317384:C:G	Tcruzi	B	0.0585169911498807	0.101624128069682	0.264111185605356
COA6	chr1:234317384:C:G	Tcruzi	CD4T	0.236290093019883	0.124825759397053	0.0247582916736112
COA6	chr1:234337032:C:G	NI	NK	0.116043132131847	0.072953125057002	0.0428718064177374
COA6	chr1:234337032:C:G	NI	CD8T	0.133775302613191	0.0732103871050084	0.0307344448242983
COA6	chr1:234337032:C:G	NI	monocyte	0.134575154134244	0.0904027819534726	0.057668912695385
COA6	chr1:234337032:C:G	NI	B	0.0111944621739418	0.0734361755276588	0.413008385794276
COA6	chr1:234337032:C:G	NI	CD4T	0.187873867523347	0.0909806536779475	0.0174708896599973
COA6	chr1:234337032:C:G	IAV	NK	0.101033030978204	0.0654349267738153	0.0493469692585445
COA6	chr1:234337032:C:G	IAV	CD8T	0.0747454565956343	0.0571322215487769	0.0872394020361085
COA6	chr1:234337032:C:G	IAV	monocyte	0.109266012098178	0.0782194987051147	0.068226504183194
COA6	chr1:234337032:C:G	IAV	B	0.0144660107824634	0.0635008114192211	0.386218241128225
COA6	chr1:234337032:C:G	IAV	CD4T	0.132774942605441	0.0662594881090015	0.0240443965435634
COA6	chr1:234337032:C:G	LPS	NK	0.092498942789387	0.0659631044345248	0.0734501708718094
COA6	chr1:234337032:C:G	LPS	CD8T	0.106051228473954	0.0632541020456629	0.0422701628592671
COA6	chr1:234337032:C:G	LPS	monocyte	0.105482427803233	0.0859949268503188	0.102560954107608
COA6	chr1:234337032:C:G	LPS	B	0.0216223850374109	0.069779307916162	0.358804959748939
COA6	chr1:234337032:C:G	LPS	CD4T	0.147749156534459	0.0710518955488318	0.0215442420465392
COA6	chr1:234337032:C:G	Tcruzi	NK	0.139142574708027	0.0828769374573779	0.0295429818201973
COA6	chr1:234337032:C:G	Tcruzi	CD8T	0.128853847342034	0.0709921214540168	0.0309648231148366
COA6	chr1:234337032:C:G	Tcruzi	monocyte	0.126370465146241	0.0878101503590684	0.0650449753196241
COA6	chr1:234337032:C:G	Tcruzi	B	0.0346586932801062	0.0670032440285921	0.290651432092017
COA6	chr1:234337032:C:G	Tcruzi	CD4T	0.164102214265156	0.0812158150876197	0.0209915672001046
COA6	chr1:234342434:G:T	NI	NK	0.156206809918077	0.132923401018251	0.121538741261748
COA6	chr1:234342434:G:T	NI	CD8T	0.168362843244912	0.135125470650798	0.116953482033158
COA6	chr1:234342434:G:T	NI	monocyte	0.225748992435673	0.1764152998131	0.0978801430974332
COA6	chr1:234342434:G:T	NI	B	0.152658375141221	0.13595119143249	0.138302019261409
COA6	chr1:234342434:G:T	NI	CD4T	0.200203894701875	0.15561061893737	0.11102807849259
COA6	chr1:234342434:G:T	IAV	NK	0.143263487154162	0.123923282115849	0.123835974024137
COA6	chr1:234342434:G:T	IAV	CD8T	0.122470122724614	0.113883729674782	0.13939987565399
COA6	chr1:234342434:G:T	IAV	monocyte	0.180579683730413	0.14742996513758	0.112565427046723
COA6	chr1:234342434:G:T	IAV	B	0.134284699336303	0.123216254159619	0.140539810269912
COA6	chr1:234342434:G:T	IAV	CD4T	0.154370246341505	0.127004951935094	0.12709757009416
COA6	chr1:234342434:G:T	LPS	NK	0.127327941243572	0.12220218121887	0.155190342639686
COA6	chr1:234342434:G:T	LPS	CD8T	0.140640955861613	0.12065466286132	0.127444695806974
COA6	chr1:234342434:G:T	LPS	monocyte	0.204476813875824	0.16757272091136	0.113390423029799
COA6	chr1:234342434:G:T	LPS	B	0.148173488605157	0.132639656139603	0.139853987659497
COA6	chr1:234342434:G:T	LPS	CD4T	0.173468348763368	0.136650745275206	0.118795032865939
COA6	chr1:234342434:G:T	Tcruzi	NK	0.156413305888357	0.133938213082795	0.124214142985457
COA6	chr1:234342434:G:T	Tcruzi	CD8T	0.169380611473192	0.133872206177649	0.111075575439845
COA6	chr1:234342434:G:T	Tcruzi	monocyte	0.222531597081949	0.174163151841862	0.10094844713118
COA6	chr1:234342434:G:T	Tcruzi	B	0.149281612572633	0.131842464569282	0.134023009916361
COA6	chr1:234342434:G:T	Tcruzi	CD4T	0.197505167158734	0.150689414829187	0.107131290711273
COA6	chr1:234366892:T:A	NI	NK	0.079396558403695	0.0966387118275267	0.221464507313779
COA6	chr1:234366892:T:A	NI	CD8T	0.157802418012448	0.126022136123018	0.113841899879425
COA6	chr1:234366892:T:A	NI	monocyte	0.152003353659939	0.142672203600916	0.148576444824662
COA6	chr1:234366892:T:A	NI	B	0.120074299438453	0.113601574359395	0.157421443907544
COA6	chr1:234366892:T:A	NI	CD4T	0.182509234685593	0.142063206136477	0.112114307540292
COA6	chr1:234366892:T:A	IAV	NK	0.0691669216755746	0.0894810606253091	0.233526610636222
COA6	chr1:234366892:T:A	IAV	CD8T	0.0878159708856222	0.0877915958150669	0.168347670070656
COA6	chr1:234366892:T:A	IAV	monocyte	0.116819540090518	0.117188675246284	0.171511495246044
COA6	chr1:234366892:T:A	IAV	B	0.130228718798159	0.113666092228568	0.125881664273258
COA6	chr1:234366892:T:A	IAV	CD4T	0.159740515697262	0.120406232261543	0.107895673916019
COA6	chr1:234366892:T:A	LPS	NK	0.0917365124967927	0.0982096488076052	0.189051309017225
COA6	chr1:234366892:T:A	LPS	CD8T	0.120157993300189	0.102363072003172	0.130148604786951
COA6	chr1:234366892:T:A	LPS	monocyte	0.142229774880914	0.139996625900583	0.163315389788797
COA6	chr1:234366892:T:A	LPS	B	0.127407730496202	0.114988437655662	0.14340228515758
COA6	chr1:234366892:T:A	LPS	CD4T	0.172925679533562	0.12925888769949	0.106909881733838
COA6	chr1:234366892:T:A	Tcruzi	NK	0.0922375399180002	0.101639861318129	0.196820061505553
COA6	chr1:234366892:T:A	Tcruzi	CD8T	0.130537632402849	0.110351660553921	0.132257862753612
COA6	chr1:234366892:T:A	Tcruzi	monocyte	0.150355675750874	0.141235833683852	0.151631647572803
COA6	chr1:234366892:T:A	Tcruzi	B	0.132513416557124	0.117094114649704	0.134122138533501
COA6	chr1:234366892:T:A	Tcruzi	CD4T	0.170054324361066	0.13225569361884	0.114697161934099
COA6	chr1:234370870:A:G	NI	NK	0.183444479371538	0.055817773810289	0.000489992143983525
COA6	chr1:234370870:A:G	NI	CD8T	0.232010420627649	0.0558164075773947	2.71488057659565e-05
COA6	chr1:234370870:A:G	NI	monocyte	0.560680099962636	0.0567793389141932	2.84574493399399e-22
COA6	chr1:234370870:A:G	NI	B	0.206662623321618	0.0560138724453705	0.000125717014372216
COA6	chr1:234370870:A:G	NI	CD4T	0.257313063652243	0.0557541282273374	2.73675917650285e-06
COA6	chr1:234370870:A:G	IAV	NK	0.105770032817054	0.0504131070471706	0.0188508997955517
COA6	chr1:234370870:A:G	IAV	CD8T	0.162161949358689	0.0524876614914896	0.00105603714239171
COA6	chr1:234370870:A:G	IAV	monocyte	0.5217876416985	0.0573067060653074	6.63109650026376e-21
COA6	chr1:234370870:A:G	IAV	B	0.138338689572414	0.0519397054989055	0.00427928161132856
COA6	chr1:234370870:A:G	IAV	CD4T	0.169467281590686	0.0407403841496902	1.95903227967741e-05
COA6	chr1:234370870:A:G	LPS	NK	0.139423602371131	0.0533891174159618	0.0049310580656161
COA6	chr1:234370870:A:G	LPS	CD8T	0.24006197036671	0.0519901438842875	1.6390869003341e-06
COA6	chr1:234370870:A:G	LPS	monocyte	0.604455855847021	0.0587327322657118	1.93516238288707e-25
COA6	chr1:234370870:A:G	LPS	B	0.234539807613659	0.0529879298600947	4.43784029133678e-06
COA6	chr1:234370870:A:G	LPS	CD4T	0.202524972481381	0.0405558948697334	3.90921282764494e-07
COA6	chr1:234370870:A:G	Tcruzi	NK	0.146255972845284	0.0593213665477141	0.00751035659857419
COA6	chr1:234370870:A:G	Tcruzi	CD8T	0.276375431994901	0.055550582798294	2.52931801940421e-07
COA6	chr1:234370870:A:G	Tcruzi	monocyte	0.574729701532114	0.0582213585305494	3.19936821178754e-22
COA6	chr1:234370870:A:G	Tcruzi	B	0.183649612614657	0.0560372143806126	0.000635896418931375
COA6	chr1:234370870:A:G	Tcruzi	CD4T	0.301862523520078	0.0547922439211311	1.15368473385467e-08
COA6	chr1:234376808:C:T	NI	NK	-0.0922500854119003	0.100518620914816	0.176380631182266
COA6	chr1:234376808:C:T	NI	CD8T	-0.28751227743916	0.104329802516998	0.00204028879721507
COA6	chr1:234376808:C:T	NI	monocyte	-0.788096110335063	0.119038783473964	1.59083857198539e-12
COA6	chr1:234376808:C:T	NI	B	-0.251608345651226	0.104617999569109	0.00854364964555776
COA6	chr1:234376808:C:T	NI	CD4T	-0.246571254016049	0.105575351225861	0.0103405791927169
COA6	chr1:234376808:C:T	IAV	NK	-0.0479414556037371	0.0929952612272209	0.295962792189951
COA6	chr1:234376808:C:T	IAV	CD8T	-0.146064418409231	0.0903502384943927	0.0507271968018098
COA6	chr1:234376808:C:T	IAV	monocyte	-0.647172078806444	0.11286950029118	3.62737173631444e-10
COA6	chr1:234376808:C:T	IAV	B	-0.161704863172239	0.09646968963231	0.0490215586424918
COA6	chr1:234376808:C:T	IAV	CD4T	-0.201576554588151	0.079848733625268	0.00621174107780131
COA6	chr1:234376808:C:T	LPS	NK	-0.0789029934000124	0.0987509074330206	0.208076829580902
COA6	chr1:234376808:C:T	LPS	CD8T	-0.160372226074777	0.092412793186352	0.0419559856866263
COA6	chr1:234376808:C:T	LPS	monocyte	-0.721195616833175	0.121082104877633	4.58921678436752e-10
COA6	chr1:234376808:C:T	LPS	B	-0.315363003599079	0.102226868467229	0.00081988056106197
COA6	chr1:234376808:C:T	LPS	CD4T	-0.258395711594189	0.0809989990931869	0.000728750859069205
COA6	chr1:234376808:C:T	Tcruzi	NK	-0.154505063935041	0.104454520809158	0.0672960833448413
COA6	chr1:234376808:C:T	Tcruzi	CD8T	-0.217282249701457	0.0981841894798638	0.013225142775772
COA6	chr1:234376808:C:T	Tcruzi	monocyte	-0.775309878144121	0.117803910962204	1.65079061531515e-12
COA6	chr1:234376808:C:T	Tcruzi	B	-0.299747067206767	0.102706858717384	0.00146483062873748
COA6	chr1:234376808:C:T	Tcruzi	CD4T	-0.213146410028622	0.100505039449554	0.0184147374633534
COA6	chr1:234399477:G:A	NI	NK	0.0825888718440524	0.0876604887843429	0.163388918563747
COA6	chr1:234399477:G:A	NI	CD8T	0.124510200462498	0.0928785870179204	0.0863988946100441
COA6	chr1:234399477:G:A	NI	monocyte	0.193156174670403	0.13061559077337	0.0540971900816902
COA6	chr1:234399477:G:A	NI	B	0.122140395895401	0.0999439857607015	0.0995511180631552
COA6	chr1:234399477:G:A	NI	CD4T	0.244732015187464	0.128398474000506	0.0251736239136775
COA6	chr1:234399477:G:A	IAV	NK	0.0570763863688397	0.0786225576716008	0.221335885402449
COA6	chr1:234399477:G:A	IAV	CD8T	0.0383578415028424	0.0783265853610803	0.275083366309274
COA6	chr1:234399477:G:A	IAV	monocyte	0.114163710384455	0.0991839202266775	0.115619276077847
COA6	chr1:234399477:G:A	IAV	B	0.0602658048263485	0.0832777722121608	0.217395643150559
COA6	chr1:234399477:G:A	IAV	CD4T	0.215664574036649	0.108111342707599	0.023136216915734
COA6	chr1:234399477:G:A	LPS	NK	0.065276231840622	0.0848525059729202	0.208709581498204
COA6	chr1:234399477:G:A	LPS	CD8T	0.100328200253121	0.0815489240303418	0.102945210646579
COA6	chr1:234399477:G:A	LPS	monocyte	0.146060267744363	0.119016654937513	0.0997921754948845
COA6	chr1:234399477:G:A	LPS	B	0.104842055454089	0.0939492047579711	0.12440590273756
COA6	chr1:234399477:G:A	LPS	CD4T	0.199572200580406	0.101874993328792	0.0280187989495603
COA6	chr1:234399477:G:A	Tcruzi	NK	0.057230142231173	0.0891748387151625	0.244054136175905
COA6	chr1:234399477:G:A	Tcruzi	CD8T	0.106731694729268	0.0889835103737515	0.110534482044228
COA6	chr1:234399477:G:A	Tcruzi	monocyte	0.171248019496307	0.122626561512915	0.0685890127639702
COA6	chr1:234399477:G:A	Tcruzi	B	0.11620761593874	0.0951826520512638	0.09928498626367
COA6	chr1:234399477:G:A	Tcruzi	CD4T	0.209407191070283	0.112236193078379	0.0301240800296154
COA6	chr1:234405378:C:A	NI	NK	-0.0353995047585002	0.102133337986026	0.418224644042565
COA6	chr1:234405378:C:A	NI	CD8T	-0.0072302511282491	0.104877228974541	0.526370642627753
COA6	chr1:234405378:C:A	NI	monocyte	-0.196880145844591	0.182005285486783	0.152621923324291
COA6	chr1:234405378:C:A	NI	B	-0.0200299677741239	0.10849133118343	0.477809076971551
COA6	chr1:234405378:C:A	NI	CD4T	0.0829546203804089	0.130031929703885	0.307934208536784
COA6	chr1:234405378:C:A	IAV	NK	-0.0411555362582551	0.0971358426308353	0.391092515157211
COA6	chr1:234405378:C:A	IAV	CD8T	-0.0542774705518599	0.103252132907338	0.358140540613438
COA6	chr1:234405378:C:A	IAV	monocyte	-0.174702302476179	0.16239771048563	0.155622848988746
COA6	chr1:234405378:C:A	IAV	B	0.00311018384456207	0.0937520601407589	0.530140286070719
COA6	chr1:234405378:C:A	IAV	CD4T	0.0919592803114151	0.115742607732146	0.258076507042081
COA6	chr1:234405378:C:A	LPS	NK	-0.0501403773906814	0.105800586820357	0.372586383977503
COA6	chr1:234405378:C:A	LPS	CD8T	-0.00847154167660399	0.09206513034572	0.513658338924539
COA6	chr1:234405378:C:A	LPS	monocyte	-0.220104345365876	0.198353635194107	0.143118600307358
COA6	chr1:234405378:C:A	LPS	B	0.00777107636843145	0.1046791205201	0.515243578070728
COA6	chr1:234405378:C:A	LPS	CD4T	0.0703059767372182	0.110195450555281	0.311026869494407
COA6	chr1:234405378:C:A	Tcruzi	NK	-0.0341714914923407	0.105445092068491	0.424877105052112
COA6	chr1:234405378:C:A	Tcruzi	CD8T	0.00220788598653892	0.100483004203463	0.522207491987365
COA6	chr1:234405378:C:A	Tcruzi	monocyte	-0.191610342066487	0.177292399628724	0.15863001963148
COA6	chr1:234405378:C:A	Tcruzi	B	0.00527639664631745	0.102784754604699	0.524247175260695
COA6	chr1:234405378:C:A	Tcruzi	CD4T	0.0778918600709129	0.122408953731065	0.310443056998132
COA6	chr1:234419065:G:A	NI	NK	0.0114021998535389	0.0503227561473882	0.400621957320055
COA6	chr1:234419065:G:A	NI	CD8T	0.0542425022584841	0.0519613313556143	0.141725596937014
COA6	chr1:234419065:G:A	NI	monocyte	0.238695088073004	0.0746527335053961	0.000724931166828336
COA6	chr1:234419065:G:A	NI	B	0.0660237614005392	0.0546424933172924	0.106582102498434
COA6	chr1:234419065:G:A	NI	CD4T	0.0704860163276108	0.0562140102088732	0.100778614667627
COA6	chr1:234419065:G:A	IAV	NK	0.0176091200751413	0.0457621487177511	0.34361682310965
COA6	chr1:234419065:G:A	IAV	CD8T	0.0213725848314217	0.0443145550510959	0.306679870114186
COA6	chr1:234419065:G:A	IAV	monocyte	0.141605641108704	0.0568574446993943	0.00534098217159941
COA6	chr1:234419065:G:A	IAV	B	0.015049035357337	0.0487141855257651	0.362160479856841
COA6	chr1:234419065:G:A	IAV	CD4T	0.0233639178802156	0.0442058828435552	0.291016302546447
COA6	chr1:234419065:G:A	LPS	NK	0.00426566017158821	0.0496860706497015	0.451913621347003
COA6	chr1:234419065:G:A	LPS	CD8T	0.0209243589162529	0.0460789612739635	0.313454325195716
COA6	chr1:234419065:G:A	LPS	monocyte	0.182876867257365	0.0666615911637012	0.00250149560762411
COA6	chr1:234419065:G:A	LPS	B	0.0483012141330694	0.0516046865188592	0.16959693455895
COA6	chr1:234419065:G:A	LPS	CD4T	0.0711004711393072	0.0459871813923159	0.058396173899385
COA6	chr1:234419065:G:A	Tcruzi	NK	0.0170968268886474	0.0522948575036901	0.362952360856626
COA6	chr1:234419065:G:A	Tcruzi	CD8T	0.0131822717639772	0.0510485562357069	0.380283579378584
COA6	chr1:234419065:G:A	Tcruzi	monocyte	0.224507420878824	0.0714861688543998	0.00118968311501778
COA6	chr1:234419065:G:A	Tcruzi	B	0.0468222528736499	0.0516448481706916	0.17574584519452
COA6	chr1:234419065:G:A	Tcruzi	CD4T	0.0568078696706974	0.0527507045862895	0.136858189443846
COA6	chr1:234445199:G:T	NI	NK	-0.165070165820193	0.0711873748638132	0.00876456179855278
COA6	chr1:234445199:G:T	NI	CD8T	-0.180449531454478	0.069978774293504	0.00572795055966657
COA6	chr1:234445199:G:T	NI	monocyte	-0.258854381891118	0.0908234233357285	0.000966758107655785
COA6	chr1:234445199:G:T	NI	B	-0.169289678716854	0.075278632220269	0.0114995619553481
COA6	chr1:234445199:G:T	NI	CD4T	-0.211470348806487	0.0769581588580063	0.00290436457474141
COA6	chr1:234445199:G:T	IAV	NK	-0.134658798402474	0.067259162412429	0.0210947327626626
COA6	chr1:234445199:G:T	IAV	CD8T	-0.132641437279865	0.0650751401917477	0.0174388527114677
COA6	chr1:234445199:G:T	IAV	monocyte	-0.226930976606553	0.0829113496605352	0.00132138621229805
COA6	chr1:234445199:G:T	IAV	B	-0.155076759358817	0.0696109380351954	0.0102417693107794
COA6	chr1:234445199:G:T	IAV	CD4T	-0.143827214191485	0.0641052430689144	0.0147069207278845
COA6	chr1:234445199:G:T	LPS	NK	-0.18572330429125	0.0717418888145582	0.00290192652204868
COA6	chr1:234445199:G:T	LPS	CD8T	-0.167096061907642	0.0650200614124526	0.00463389373989231
COA6	chr1:234445199:G:T	LPS	monocyte	-0.285222941184209	0.101486595202942	0.000434406486084837
COA6	chr1:234445199:G:T	LPS	B	-0.155254647795005	0.0729164270401049	0.0174954570112885
COA6	chr1:234445199:G:T	LPS	CD4T	-0.181855994619708	0.0636693635229188	0.00276510620850567
COA6	chr1:234445199:G:T	Tcruzi	NK	-0.154585579045366	0.0725924123292909	0.0168276084494443
COA6	chr1:234445199:G:T	Tcruzi	CD8T	-0.182958996355111	0.0685226671229427	0.00374502392088871
COA6	chr1:234445199:G:T	Tcruzi	monocyte	-0.269096214611096	0.0927479011101074	0.000490334671385373
COA6	chr1:234445199:G:T	Tcruzi	B	-0.139278006637114	0.0732118024727594	0.0297753059452838
COA6	chr1:234445199:G:T	Tcruzi	CD4T	-0.212949071953592	0.0737556303474217	0.00152026236001845
COBLL1	chr2:164553877:C:T	NI	NK	0.00749931380192318	0.026282768326558	0.574910802839752
COBLL1	chr2:164553877:C:T	NI	CD8T	0.00755100524172356	0.0279636362715661	0.580022557752154
COBLL1	chr2:164553877:C:T	NI	monocyte	0.00252905752851615	0.0353946021155703	0.616535314785452
COBLL1	chr2:164553877:C:T	NI	B	0.0257258355540236	0.0379672303524159	0.440558391364357
COBLL1	chr2:164553877:C:T	NI	CD4T	0.0110266095364081	0.0350178440208877	0.555186786805305
COBLL1	chr2:164553877:C:T	IAV	NK	0.00526952377066191	0.0243875174889079	0.594206843464588
COBLL1	chr2:164553877:C:T	IAV	CD8T	0.00823687454438729	0.0228296790077186	0.553136992983057
COBLL1	chr2:164553877:C:T	IAV	monocyte	-6.41753229318418e-05	0.0288607771320127	0.665274916865593
COBLL1	chr2:164553877:C:T	IAV	B	0.0176494171107527	0.0294203938187477	0.469366341885479
COBLL1	chr2:164553877:C:T	IAV	CD4T	0.00614186491805917	0.0291813872279315	0.598091427894915
COBLL1	chr2:164553877:C:T	LPS	NK	0.0069112528656431	0.0260897631804979	0.574430779455951
COBLL1	chr2:164553877:C:T	LPS	CD8T	0.00766059797150569	0.0245885719920961	0.561955843790692
COBLL1	chr2:164553877:C:T	LPS	monocyte	0.00111559789364541	0.0350135842082271	0.64184428990023
COBLL1	chr2:164553877:C:T	LPS	B	0.0299391634673833	0.0415076032114166	0.416154146097632
COBLL1	chr2:164553877:C:T	LPS	CD4T	0.00333764121724711	0.0315436746968114	0.621703515343875
COBLL1	chr2:164553877:C:T	Tcruzi	NK	0.018279432561978	0.0340084245187538	0.489303108192357
COBLL1	chr2:164553877:C:T	Tcruzi	CD8T	0.00738169280187659	0.0270348205777233	0.576817147599194
COBLL1	chr2:164553877:C:T	Tcruzi	monocyte	-0.000933907241019939	0.0330091227329391	0.666205412238058
COBLL1	chr2:164553877:C:T	Tcruzi	B	0.0246481202913953	0.0363754787997259	0.437802221723817
COBLL1	chr2:164553877:C:T	Tcruzi	CD4T	0.000942463495185228	0.0320449161611379	0.646181129142275
COBLL1	chr2:164599683:T:C	NI	NK	0.00732219029366186	0.0600127948328289	0.562520077890008
COBLL1	chr2:164599683:T:C	NI	CD8T	0.0389031915466341	0.0780334392729339	0.443469090223379
COBLL1	chr2:164599683:T:C	NI	monocyte	0.00360274343638508	0.0797659739325174	0.574600319225444
COBLL1	chr2:164599683:T:C	NI	B	0.0380220561532097	0.0777787165011181	0.444941204799874
COBLL1	chr2:164599683:T:C	NI	CD4T	0.0528738693849775	0.0983351173280261	0.421999823119037
COBLL1	chr2:164599683:T:C	IAV	NK	0.00893579884006893	0.0556788108974175	0.552203892052372
COBLL1	chr2:164599683:T:C	IAV	CD8T	0.0173464953088559	0.0528734523051082	0.500447915572214
COBLL1	chr2:164599683:T:C	IAV	monocyte	-0.0130343743336295	0.0709384286117274	0.568253175722055
COBLL1	chr2:164599683:T:C	IAV	B	0.0284724685539691	0.0641261956151398	0.4617025042559
COBLL1	chr2:164599683:T:C	IAV	CD4T	0.0408212672025399	0.0803979121773553	0.440296432323636
COBLL1	chr2:164599683:T:C	LPS	NK	0.0113435837850958	0.060156925863574	0.540126115592285
COBLL1	chr2:164599683:T:C	LPS	CD8T	0.0282506492955469	0.0638895992450491	0.459734990097485
COBLL1	chr2:164599683:T:C	LPS	monocyte	-0.0160144190055459	0.0852662847190694	0.555114626858349
COBLL1	chr2:164599683:T:C	LPS	B	0.0378333560767703	0.0770992797496859	0.440703317786115
COBLL1	chr2:164599683:T:C	LPS	CD4T	0.0466344344373741	0.0899330132399513	0.432687555339636
COBLL1	chr2:164599683:T:C	Tcruzi	NK	0.011946773482049	0.0620762426760425	0.541250575626932
COBLL1	chr2:164599683:T:C	Tcruzi	CD8T	0.0379464452966212	0.0754349376593118	0.440037931963952
COBLL1	chr2:164599683:T:C	Tcruzi	monocyte	0.00065587225511166	0.0764920623519226	0.60194989779968
COBLL1	chr2:164599683:T:C	Tcruzi	B	0.0323550690321063	0.0708878851019207	0.455783486682438
COBLL1	chr2:164599683:T:C	Tcruzi	CD4T	0.0538355212222619	0.0951407594045758	0.416756377713422
COBLL1	chr2:164720654:G:C	NI	NK	-0.0387792994001059	0.0617757536181222	0.400279115075851
COBLL1	chr2:164720654:G:C	NI	CD8T	-0.0365782056560466	0.0624729906076337	0.422181541791706
COBLL1	chr2:164720654:G:C	NI	monocyte	-0.0258455819747811	0.0673579393655277	0.46986822197622
COBLL1	chr2:164720654:G:C	NI	B	-0.0287560976841793	0.0581942789899317	0.453960791936203
COBLL1	chr2:164720654:G:C	NI	CD4T	-0.0356114392974087	0.0716820230479943	0.446031626044052
COBLL1	chr2:164720654:G:C	IAV	NK	-0.0274042945483241	0.0508785219522825	0.436164411331237
COBLL1	chr2:164720654:G:C	IAV	CD8T	-0.0276320980679484	0.048227198670935	0.423702268656335
COBLL1	chr2:164720654:G:C	IAV	monocyte	-0.0228207750135564	0.056702902844456	0.487251025260365
COBLL1	chr2:164720654:G:C	IAV	B	-0.0219108957251733	0.0488749920578364	0.469350314958942
COBLL1	chr2:164720654:G:C	IAV	CD4T	-0.0226808207890366	0.0584777141048441	0.486971251910784
COBLL1	chr2:164720654:G:C	LPS	NK	-0.0345808069978875	0.0578823013790254	0.409072895434433
COBLL1	chr2:164720654:G:C	LPS	CD8T	-0.0343900721320915	0.0560087624680986	0.404921630184946
COBLL1	chr2:164720654:G:C	LPS	monocyte	-0.0278512925064211	0.0684290660498898	0.4713396001899
COBLL1	chr2:164720654:G:C	LPS	B	-0.0302508248496218	0.0583955909761211	0.440144865995854
COBLL1	chr2:164720654:G:C	LPS	CD4T	-0.031757045273804	0.0662904026266455	0.454028889165388
COBLL1	chr2:164720654:G:C	Tcruzi	NK	-0.0328403297838675	0.0580359207921851	0.424759484606177
COBLL1	chr2:164720654:G:C	Tcruzi	CD8T	-0.0367783278236914	0.0613261829848078	0.415035191800397
COBLL1	chr2:164720654:G:C	Tcruzi	monocyte	-0.0197095718216969	0.0629765512084173	0.510634985657196
COBLL1	chr2:164720654:G:C	Tcruzi	B	-0.0287556586910619	0.0562972665407114	0.446205740956145
COBLL1	chr2:164720654:G:C	Tcruzi	CD4T	-0.0361417227971339	0.0687931785149832	0.443002037850264
COBLL1	chr2:164753193:C:T	NI	NK	0.0325474603280486	0.073761010282751	0.339899467812335
COBLL1	chr2:164753193:C:T	NI	CD8T	0.00699697721588212	0.0728069431250782	0.465026176515056
COBLL1	chr2:164753193:C:T	NI	monocyte	-0.176811747420108	0.0949137793150235	0.0249692570138159
COBLL1	chr2:164753193:C:T	NI	B	-0.212890867384793	0.0852573285773389	0.00480899299084248
COBLL1	chr2:164753193:C:T	NI	CD4T	0.0515582783527523	0.0852020491154232	0.277517892672359
COBLL1	chr2:164753193:C:T	IAV	NK	-0.0189300150830225	0.0671648361565008	0.386869228205654
COBLL1	chr2:164753193:C:T	IAV	CD8T	0.00214023852246056	0.0594494894789293	0.490517864815175
COBLL1	chr2:164753193:C:T	IAV	monocyte	-0.0558013793064745	0.0771340782733171	0.228032317265056
COBLL1	chr2:164753193:C:T	IAV	B	-0.151099740384332	0.0697386758432495	0.0124754896782697
COBLL1	chr2:164753193:C:T	IAV	CD4T	0.00973636442671103	0.0757583816812285	0.454204399760378
COBLL1	chr2:164753193:C:T	LPS	NK	-0.0387843814410302	0.0705156374903192	0.291268343984495
COBLL1	chr2:164753193:C:T	LPS	CD8T	-0.00913707966457022	0.0633262121461721	0.442190602296772
COBLL1	chr2:164753193:C:T	LPS	monocyte	-0.0339377182191241	0.0922397652681376	0.344664095052752
COBLL1	chr2:164753193:C:T	LPS	B	-0.2410465904034	0.0886514472881699	0.00300401270324513
COBLL1	chr2:164753193:C:T	LPS	CD4T	0.0270110871204287	0.0801841834601713	0.374434176440424
COBLL1	chr2:164753193:C:T	Tcruzi	NK	-0.0264632536086953	0.0759651797978485	0.363923013223652
COBLL1	chr2:164753193:C:T	Tcruzi	CD8T	0.0327454636409017	0.0729130286277143	0.334179119589952
COBLL1	chr2:164753193:C:T	Tcruzi	monocyte	-0.14412105028924	0.0882571618221919	0.0457463506933219
COBLL1	chr2:164753193:C:T	Tcruzi	B	-0.229021037712238	0.0885685202904055	0.00342140976839322
COBLL1	chr2:164753193:C:T	Tcruzi	CD4T	0.0551733853148294	0.08209373520869	0.255612374768468
COBLL1	chr2:164762460:A:G	NI	NK	0.00061067815641265	0.0542452433618616	0.639155455827953
COBLL1	chr2:164762460:A:G	NI	CD8T	-0.0203746579934645	0.0618436401421919	0.545493578302455
COBLL1	chr2:164762460:A:G	NI	monocyte	-0.0320644746761808	0.0779920064047295	0.494845599748157
COBLL1	chr2:164762460:A:G	NI	B	-0.00218342403202327	0.0577055842432853	0.630199313476937
COBLL1	chr2:164762460:A:G	NI	CD4T	-0.013115708451022	0.0711650902537136	0.581189278235922
COBLL1	chr2:164762460:A:G	IAV	NK	-0.0120733145187311	0.0507901702736457	0.572333257452862
COBLL1	chr2:164762460:A:G	IAV	CD8T	-0.0233992490585902	0.0552063879735646	0.511094850571224
COBLL1	chr2:164762460:A:G	IAV	monocyte	-0.0292563235914056	0.0669439003136208	0.502787973869847
COBLL1	chr2:164762460:A:G	IAV	B	-0.0105323330033978	0.0510545032161479	0.584511780508196
COBLL1	chr2:164762460:A:G	IAV	CD4T	-0.0128491674230881	0.0617718691182962	0.579111154681256
COBLL1	chr2:164762460:A:G	LPS	NK	-0.0105974648008888	0.0532988670101046	0.577671935988584
COBLL1	chr2:164762460:A:G	LPS	CD8T	-0.0179628302689429	0.0533733844273801	0.537314775522254
COBLL1	chr2:164762460:A:G	LPS	monocyte	-0.109281021877644	0.163956166392311	0.323907497222772
COBLL1	chr2:164762460:A:G	LPS	B	-0.000393948668626096	0.0572994097262384	0.631722292729329
COBLL1	chr2:164762460:A:G	LPS	CD4T	-0.0277909189538841	0.0736773349058572	0.5253024301097
COBLL1	chr2:164762460:A:G	Tcruzi	NK	-0.00139185736050452	0.0561459517190138	0.627907843732332
COBLL1	chr2:164762460:A:G	Tcruzi	CD8T	-0.019928866976461	0.0600154053424877	0.543485825069755
COBLL1	chr2:164762460:A:G	Tcruzi	monocyte	-0.0355373990263966	0.0779382826568387	0.49432624334341
COBLL1	chr2:164762460:A:G	Tcruzi	B	-0.00344886481739366	0.0550539264587037	0.621937280307883
COBLL1	chr2:164762460:A:G	Tcruzi	CD4T	-0.00606496175601471	0.0675627379095352	0.610191185775339
COBLL1	chr2:164779359:C:T	NI	NK	-0.0452197784268599	0.0554864924584672	0.207165283567632
COBLL1	chr2:164779359:C:T	NI	CD8T	-0.0130983615339875	0.0566411162191721	0.406703778842673
COBLL1	chr2:164779359:C:T	NI	monocyte	0.0325987513048383	0.0638800123346166	0.30559525322439
COBLL1	chr2:164779359:C:T	NI	B	0.275387753917378	0.0576846905787986	5.06872197203378e-07
COBLL1	chr2:164779359:C:T	NI	CD4T	-0.051979630244602	0.0595498779481213	0.190912089870519
COBLL1	chr2:164779359:C:T	IAV	NK	-0.0297048658846853	0.0543827461951817	0.292642608709395
COBLL1	chr2:164779359:C:T	IAV	CD8T	0.0213935073469697	0.0471827988948017	0.326554226815154
COBLL1	chr2:164779359:C:T	IAV	monocyte	-0.0589074565584641	0.0593963715596777	0.159823201288441
COBLL1	chr2:164779359:C:T	IAV	B	0.192191693265967	0.0502057505531093	6.60958494823447e-05
COBLL1	chr2:164779359:C:T	IAV	CD4T	0.0282874902266794	0.0585957153526912	0.316398600246787
COBLL1	chr2:164779359:C:T	LPS	NK	-0.0279748710025874	0.0547604754373294	0.304812487155942
COBLL1	chr2:164779359:C:T	LPS	CD8T	-0.0439390740259079	0.0494649381471624	0.186489630888638
COBLL1	chr2:164779359:C:T	LPS	monocyte	-0.255009799129019	0.0724022714417107	0.000120091861737337
COBLL1	chr2:164779359:C:T	LPS	B	0.250538276142487	0.0540637557660559	1.51069974740809e-06
COBLL1	chr2:164779359:C:T	LPS	CD4T	-0.0469214310566929	0.0586885143658881	0.211663533176729
COBLL1	chr2:164779359:C:T	Tcruzi	NK	0.0479777845551062	0.0633370768422536	0.224711533787512
COBLL1	chr2:164779359:C:T	Tcruzi	CD8T	-0.0455838096273395	0.056455758864252	0.208881364123978
COBLL1	chr2:164779359:C:T	Tcruzi	monocyte	0.0284436960645144	0.0623045852526414	0.325921945342178
COBLL1	chr2:164779359:C:T	Tcruzi	B	0.269166804091386	0.0577690736414063	7.5176526795155e-07
COBLL1	chr2:164779359:C:T	Tcruzi	CD4T	-0.0973227642012589	0.059138281753083	0.0478287646709233
COBLL1	chr2:164783810:T:C	NI	NK	0.0271199349655879	0.068649781989019	0.477170917013753
COBLL1	chr2:164783810:T:C	NI	CD8T	0.0419486971248827	0.0842283922396531	0.441716540511372
COBLL1	chr2:164783810:T:C	NI	monocyte	0.0413600216099355	0.0959349060851961	0.444356242447462
COBLL1	chr2:164783810:T:C	NI	B	0.0417378407592486	0.0836237506745139	0.438471413341842
COBLL1	chr2:164783810:T:C	NI	CD4T	0.0324657477165655	0.0915965958520364	0.484825116026143
COBLL1	chr2:164783810:T:C	IAV	NK	0.0292141340049559	0.0664472464888096	0.4612733189329
COBLL1	chr2:164783810:T:C	IAV	CD8T	0.0273654724453242	0.0613069067066559	0.459048321731483
COBLL1	chr2:164783810:T:C	IAV	monocyte	0.0193171944693783	0.0728472309779098	0.518908513398066
COBLL1	chr2:164783810:T:C	IAV	B	0.0352009145371857	0.071609074915284	0.440949509369559
COBLL1	chr2:164783810:T:C	IAV	CD4T	0.0347638112554713	0.0817486886138036	0.468293506749406
COBLL1	chr2:164783810:T:C	LPS	NK	0.0344202696162353	0.0735594804526581	0.447420024632712
COBLL1	chr2:164783810:T:C	LPS	CD8T	0.0323165793533896	0.0698293880035946	0.45068031637815
COBLL1	chr2:164783810:T:C	LPS	monocyte	0.0236106653081349	0.087469014429459	0.507459477233232
COBLL1	chr2:164783810:T:C	LPS	B	0.0403662552769281	0.0817327125122774	0.437339803068189
COBLL1	chr2:164783810:T:C	LPS	CD4T	0.03484284424332	0.0878737349293446	0.474388980221572
COBLL1	chr2:164783810:T:C	Tcruzi	NK	0.0360793458443849	0.0765156287422254	0.447522821705202
COBLL1	chr2:164783810:T:C	Tcruzi	CD8T	0.0450380230196578	0.0851839675885573	0.426739378722525
COBLL1	chr2:164783810:T:C	Tcruzi	monocyte	0.0417245703613003	0.094076733294669	0.455700102149868
COBLL1	chr2:164783810:T:C	Tcruzi	B	0.0397283004806273	0.0794277377467673	0.436030103244437
COBLL1	chr2:164783810:T:C	Tcruzi	CD4T	0.0318711957125206	0.0866853265178291	0.48550110061156
COBLL1	chr2:164856910:G:A	NI	NK	-0.0182731288958915	0.0604046919786652	0.536042331242019
COBLL1	chr2:164856910:G:A	NI	CD8T	-0.0306441490791527	0.0757066235687831	0.500754853706907
COBLL1	chr2:164856910:G:A	NI	monocyte	0.0046990486692255	0.0762777995045632	0.595405388406644
COBLL1	chr2:164856910:G:A	NI	B	-0.00260145616812816	0.0616815757515587	0.615877982714004
COBLL1	chr2:164856910:G:A	NI	CD4T	-0.0310363586759024	0.087005254348973	0.509465174493672
COBLL1	chr2:164856910:G:A	IAV	NK	-0.01136520320814	0.0533484796679006	0.563379515873571
COBLL1	chr2:164856910:G:A	IAV	CD8T	-0.0142823030446971	0.0504366241337247	0.54143337063358
COBLL1	chr2:164856910:G:A	IAV	monocyte	0.0101601078008428	0.0649640910264647	0.590748798432702
COBLL1	chr2:164856910:G:A	IAV	B	0.00177739999783509	0.0532737364596766	0.630791421254364
COBLL1	chr2:164856910:G:A	IAV	CD4T	-0.0143543714719595	0.0674146815335422	0.563380914280617
COBLL1	chr2:164856910:G:A	LPS	NK	-0.0134653166264085	0.0587288554008696	0.554171728540827
COBLL1	chr2:164856910:G:A	LPS	CD8T	-0.0217776097339247	0.0619543131796254	0.515117484692487
COBLL1	chr2:164856910:G:A	LPS	monocyte	0.00873507244105007	0.0786075876336267	0.591292458689987
COBLL1	chr2:164856910:G:A	LPS	B	-0.00220229883081112	0.0619397355056525	0.613263782989465
COBLL1	chr2:164856910:G:A	LPS	CD4T	-0.0217769194419869	0.0778374329444759	0.5393705377829
COBLL1	chr2:164856910:G:A	Tcruzi	NK	-0.020935446500737	0.0642457831556194	0.526429026313324
COBLL1	chr2:164856910:G:A	Tcruzi	CD8T	-0.0268085235769346	0.0705723266676579	0.508316320086836
COBLL1	chr2:164856910:G:A	Tcruzi	monocyte	0.00267205570794033	0.0732088962965486	0.620633555805471
COBLL1	chr2:164856910:G:A	Tcruzi	B	-0.00320358383008086	0.0587890655246258	0.610885428536292
COBLL1	chr2:164856910:G:A	Tcruzi	CD4T	-0.0214178774124512	0.0767376858037014	0.542331510795463
COBLL1	chr2:164863875:A:G	NI	NK	0.0590844986792684	0.067431466705165	0.240366418487462
COBLL1	chr2:164863875:A:G	NI	CD8T	0.0817886826582623	0.0825657217098709	0.204139309412685
COBLL1	chr2:164863875:A:G	NI	monocyte	0.0727567555946231	0.0875887546802862	0.247866825229014
COBLL1	chr2:164863875:A:G	NI	B	-0.0290014502984591	0.070296523975157	0.429070620970168
COBLL1	chr2:164863875:A:G	NI	CD4T	0.0181833754626759	0.0740407146406961	0.442156959287986
COBLL1	chr2:164863875:A:G	IAV	NK	0.0577679450238351	0.0652324622918888	0.234879413506918
COBLL1	chr2:164863875:A:G	IAV	CD8T	0.034678534435397	0.0514161181150161	0.302190383098688
COBLL1	chr2:164863875:A:G	IAV	monocyte	0.0530058121917981	0.0722224294982028	0.286278905628392
COBLL1	chr2:164863875:A:G	IAV	B	0.0135019027397646	0.055052362935514	0.465501612742218
COBLL1	chr2:164863875:A:G	IAV	CD4T	0.02425672627532	0.064859284898596	0.403572528694768
COBLL1	chr2:164863875:A:G	LPS	NK	0.053068003148564	0.0642458163936448	0.254980274225626
COBLL1	chr2:164863875:A:G	LPS	CD8T	0.0713638230513068	0.0711697883638239	0.199276186690301
COBLL1	chr2:164863875:A:G	LPS	monocyte	0.0726243008691702	0.0898371374830515	0.257424999124333
COBLL1	chr2:164863875:A:G	LPS	B	-0.0300897557625194	0.069818384025855	0.421319589917499
COBLL1	chr2:164863875:A:G	LPS	CD4T	0.0329168143356298	0.0698180325411324	0.373487906463205
COBLL1	chr2:164863875:A:G	Tcruzi	NK	0.0636802254506472	0.0718559886924126	0.23444064622529
COBLL1	chr2:164863875:A:G	Tcruzi	CD8T	0.0480871155632321	0.0634811443182983	0.279753285033898
COBLL1	chr2:164863875:A:G	Tcruzi	monocyte	0.0941776070207648	0.0972914357884056	0.208894560694674
COBLL1	chr2:164863875:A:G	Tcruzi	B	-0.0150959640882485	0.0620236298641235	0.487883859210113
COBLL1	chr2:164863875:A:G	Tcruzi	CD4T	0.042234845377036	0.0711263652992521	0.336905608553289
COBLL1	chr2:164904466:A:G	NI	NK	-0.0267087524795849	0.060232808497181	0.479183460952519
COBLL1	chr2:164904466:A:G	NI	CD8T	-0.0108862460893222	0.0590680882640329	0.559804286802244
COBLL1	chr2:164904466:A:G	NI	monocyte	-0.0181509283816446	0.0726653060766658	0.522883944331534
COBLL1	chr2:164904466:A:G	NI	B	-0.0144157607757679	0.0584666105100602	0.545818933124691
COBLL1	chr2:164904466:A:G	NI	CD4T	-0.00857365834764707	0.0715080808558418	0.574880573362326
COBLL1	chr2:164904466:A:G	IAV	NK	-0.0337553875873937	0.0651049993492584	0.445094752569852
COBLL1	chr2:164904466:A:G	IAV	CD8T	-0.0179153692033356	0.0478641784389804	0.504068348519082
COBLL1	chr2:164904466:A:G	IAV	monocyte	-0.0027741554821379	0.0594916473862573	0.603059545957994
COBLL1	chr2:164904466:A:G	IAV	B	-0.017908567066426	0.0529309805631475	0.517917051789928
COBLL1	chr2:164904466:A:G	IAV	CD4T	-0.0079604160652728	0.061270585305051	0.578112748731306
COBLL1	chr2:164904466:A:G	LPS	NK	-0.0366030565765062	0.0698320541237173	0.439226293737991
COBLL1	chr2:164904466:A:G	LPS	CD8T	-0.021771625146945	0.05489222572044	0.492943907757013
COBLL1	chr2:164904466:A:G	LPS	monocyte	-0.00978964755337032	0.0706943134620738	0.566646734449723
COBLL1	chr2:164904466:A:G	LPS	B	-0.0149262849103561	0.0577687211032382	0.537382245304865
COBLL1	chr2:164904466:A:G	LPS	CD4T	-0.0087233780805898	0.0669096647435671	0.574011129610305
COBLL1	chr2:164904466:A:G	Tcruzi	NK	-0.0289450943589868	0.0639132000758899	0.472762554703811
COBLL1	chr2:164904466:A:G	Tcruzi	CD8T	-0.016221031219836	0.0576868851136817	0.531570303506713
COBLL1	chr2:164904466:A:G	Tcruzi	monocyte	-0.0181902675636655	0.0703587579588547	0.539539200831532
COBLL1	chr2:164904466:A:G	Tcruzi	B	-0.016842146561686	0.0570356041544338	0.529380153802677
COBLL1	chr2:164904466:A:G	Tcruzi	CD4T	-0.0210999493531535	0.0704565336392639	0.529585229766573
COBLL1	chr2:164934348:A:G	NI	NK	0.0065716863939482	0.0486829350992811	0.615541667556415
COBLL1	chr2:164934348:A:G	NI	CD8T	-0.002182312638997	0.0546495593573858	0.644130802428436
COBLL1	chr2:164934348:A:G	NI	monocyte	-0.00248488808186012	0.0661127627905633	0.617370620637042
COBLL1	chr2:164934348:A:G	NI	B	-0.00375412529474746	0.0523391486223714	0.633785117608771
COBLL1	chr2:164934348:A:G	NI	CD4T	0.00081542843611348	0.0673883802844839	0.640931674309098
COBLL1	chr2:164934348:A:G	IAV	NK	0.0071785762673491	0.0456422888591651	0.609122698749959
COBLL1	chr2:164934348:A:G	IAV	CD8T	0.00297656078400691	0.0409084896832226	0.633136548230782
COBLL1	chr2:164934348:A:G	IAV	monocyte	0.0020082498799866	0.0543892940544001	0.644362255315435
COBLL1	chr2:164934348:A:G	IAV	B	-0.00127618208978043	0.0445823659041292	0.645273138527351
COBLL1	chr2:164934348:A:G	IAV	CD4T	-0.00370611799343942	0.0574141426947687	0.636713117141565
COBLL1	chr2:164934348:A:G	LPS	NK	0.00801211979183858	0.0495444922272251	0.602160241409526
COBLL1	chr2:164934348:A:G	LPS	CD8T	0.0015786966704787	0.0467807872258635	0.638134324143236
COBLL1	chr2:164934348:A:G	LPS	monocyte	0.00385356365489856	0.066778620190075	0.623046681312842
COBLL1	chr2:164934348:A:G	LPS	B	-0.00126354454129396	0.051569065673657	0.642007843173164
COBLL1	chr2:164934348:A:G	LPS	CD4T	-0.000994387507140102	0.0628931464828482	0.645264395806587
COBLL1	chr2:164934348:A:G	Tcruzi	NK	0.00611616018701347	0.050219279881915	0.617637516268018
COBLL1	chr2:164934348:A:G	Tcruzi	CD8T	0.00235032866833167	0.0524212648894814	0.639663464537996
COBLL1	chr2:164934348:A:G	Tcruzi	monocyte	-0.0114857354880785	0.0687741839777419	0.597918487466838
COBLL1	chr2:164934348:A:G	Tcruzi	B	-0.00391806670161703	0.0498401955191901	0.629745289320563
COBLL1	chr2:164934348:A:G	Tcruzi	CD4T	-0.00147690545831143	0.0633618566299329	0.645582254254375
COCH	chr14:30776900:G:T	NI	NK	0.0343675861679625	0.0508420143545654	0.361580684262475
COCH	chr14:30776900:G:T	NI	CD8T	0.00382105875636409	0.0453900447960277	0.572348459324023
COCH	chr14:30776900:G:T	NI	monocyte	0.0190395001447709	0.0542842241523592	0.459117722366735
COCH	chr14:30776900:G:T	NI	B	-0.0391327462341776	0.0543761540041188	0.344657045556657
COCH	chr14:30776900:G:T	NI	CD4T	-0.0293523255095043	0.059349295037575	0.42120892948765
COCH	chr14:30776900:G:T	IAV	NK	0.031850754705469	0.0474413686292155	0.362537571440912
COCH	chr14:30776900:G:T	IAV	CD8T	0.010149509179612	0.036593666900584	0.50373959753361
COCH	chr14:30776900:G:T	IAV	monocyte	0.0113783626317635	0.0442744830603809	0.5052233121768
COCH	chr14:30776900:G:T	IAV	B	-0.0372511128629106	0.051681717936322	0.340107895332991
COCH	chr14:30776900:G:T	IAV	CD4T	-0.024861758049523	0.052022247138209	0.433214444757878
COCH	chr14:30776900:G:T	LPS	NK	0.0419883312716128	0.0568904348717425	0.33144625158478
COCH	chr14:30776900:G:T	LPS	CD8T	-0.000214222779458831	0.0395755528091368	0.592415331586997
COCH	chr14:30776900:G:T	LPS	monocyte	0.031159781542702	0.0593634526359769	0.404511836737886
COCH	chr14:30776900:G:T	LPS	B	-0.0356570227926311	0.0525749341622718	0.356254234970864
COCH	chr14:30776900:G:T	LPS	CD4T	-0.0244227995421591	0.0552618583129048	0.442136258001423
COCH	chr14:30776900:G:T	Tcruzi	NK	0.0248248228096592	0.0480759770422913	0.416521929408688
COCH	chr14:30776900:G:T	Tcruzi	CD8T	-0.0100699881789675	0.0451716582432982	0.523450303704483
COCH	chr14:30776900:G:T	Tcruzi	monocyte	0.0140277182625426	0.051477704695327	0.497622372904976
COCH	chr14:30776900:G:T	Tcruzi	B	-0.0363686338611658	0.0518859500318262	0.348610992741845
COCH	chr14:30776900:G:T	Tcruzi	CD4T	-0.0270694878064343	0.0561736194120913	0.429691488585457
COCH	chr14:30783078:T:A	NI	NK	0.00522476126762427	0.032348967240946	0.626574122608831
COCH	chr14:30783078:T:A	NI	CD8T	0.0101727483372808	0.0369594630838007	0.590281813244079
COCH	chr14:30783078:T:A	NI	monocyte	0.0119645040517778	0.0454202303506953	0.565261083033125
COCH	chr14:30783078:T:A	NI	B	0.0107569281368737	0.0364689095742706	0.585566435744108
COCH	chr14:30783078:T:A	NI	CD4T	0.0215942648094154	0.0499824232344695	0.530638082355492
COCH	chr14:30783078:T:A	IAV	NK	5.64778111258626e-05	0.0300622729202327	0.668930417009482
COCH	chr14:30783078:T:A	IAV	CD8T	0.008069876249961	0.0289336114699378	0.591399196619419
COCH	chr14:30783078:T:A	IAV	monocyte	-0.00240642160960874	0.0361722052725026	0.671105359521346
COCH	chr14:30783078:T:A	IAV	B	0.00941575850954544	0.0326049939017192	0.587523974920586
COCH	chr14:30783078:T:A	IAV	CD4T	0.0105606492626414	0.0386290056726258	0.58994116363509
COCH	chr14:30783078:T:A	LPS	NK	-0.00492873769729551	0.0350597681303642	0.645875213963496
COCH	chr14:30783078:T:A	LPS	CD8T	0.00470353973681787	0.0316530253260895	0.618839176770581
COCH	chr14:30783078:T:A	LPS	monocyte	-0.00209983854727001	0.0443549027392431	0.656385460344477
COCH	chr14:30783078:T:A	LPS	B	0.0109110501736505	0.0368423556080577	0.579187470693366
COCH	chr14:30783078:T:A	LPS	CD4T	0.0155226219280086	0.0443617009032532	0.562266909948952
COCH	chr14:30783078:T:A	Tcruzi	NK	0.00222277951471537	0.0338134681627694	0.647521645924075
COCH	chr14:30783078:T:A	Tcruzi	CD8T	0.0163720523427769	0.0395415425075973	0.544642642927703
COCH	chr14:30783078:T:A	Tcruzi	monocyte	0.0128163127425515	0.0438798624057834	0.580391063031851
COCH	chr14:30783078:T:A	Tcruzi	B	0.00910930594795141	0.0344305521994971	0.590219926817369
COCH	chr14:30783078:T:A	Tcruzi	CD4T	0.0219205772638304	0.0481483075159409	0.530718975422864
COCH	chr14:30809151:T:G	NI	NK	-0.00267972467466912	0.0427437764590044	0.626730529944152
COCH	chr14:30809151:T:G	NI	CD8T	-0.0075715528137629	0.0491451526955582	0.598933051226701
COCH	chr14:30809151:T:G	NI	monocyte	-0.0121362383149062	0.0584543807381322	0.558443810043284
COCH	chr14:30809151:T:G	NI	B	-0.0237491414996246	0.0544641336172553	0.509082075721982
COCH	chr14:30809151:T:G	NI	CD4T	-0.028370293545971	0.0688181940824146	0.502712787027108
COCH	chr14:30809151:T:G	IAV	NK	-0.00257431381088729	0.039733050132203	0.626228363342367
COCH	chr14:30809151:T:G	IAV	CD8T	-0.005536408771766	0.0372475894742423	0.602105910452901
COCH	chr14:30809151:T:G	IAV	monocyte	-0.00917081902229784	0.0472873305668249	0.589157358939255
COCH	chr14:30809151:T:G	IAV	B	-0.0192895101172776	0.0469659131625786	0.517237539460958
COCH	chr14:30809151:T:G	IAV	CD4T	-0.00786830202710129	0.051647000183752	0.598015501493616
COCH	chr14:30809151:T:G	LPS	NK	-0.0010370312837943	0.0434863484239041	0.631824667346634
COCH	chr14:30809151:T:G	LPS	CD8T	-0.00818909111826616	0.0428851575014594	0.58458274071587
COCH	chr14:30809151:T:G	LPS	monocyte	-0.011176792235329	0.0581395860274524	0.575410597516012
COCH	chr14:30809151:T:G	LPS	B	-0.0253333567533161	0.0558325164003113	0.497341695310355
COCH	chr14:30809151:T:G	LPS	CD4T	-0.00848234371940689	0.0569640354551623	0.594080124118424
COCH	chr14:30809151:T:G	Tcruzi	NK	-0.00539803918610296	0.0447497959968925	0.609317463431823
COCH	chr14:30809151:T:G	Tcruzi	CD8T	-0.00706093626942996	0.0472807204950906	0.598483599678543
COCH	chr14:30809151:T:G	Tcruzi	monocyte	-0.010529207207076	0.0554381583026526	0.584163890276956
COCH	chr14:30809151:T:G	Tcruzi	B	-0.021722090039942	0.0512385889878988	0.511364936752924
COCH	chr14:30809151:T:G	Tcruzi	CD4T	-0.0165254214878012	0.0589964132867866	0.560900395516208
COCH	chr14:30811463:T:C	NI	NK	-0.00305024244516886	0.0514196125907258	0.627207884362079
COCH	chr14:30811463:T:C	NI	CD8T	0.0088216343873067	0.0598980631296768	0.592960549017233
COCH	chr14:30811463:T:C	NI	monocyte	0.0330823268701392	0.0794205097610685	0.471369596213287
COCH	chr14:30811463:T:C	NI	B	0.0141583138941086	0.0587939345149265	0.563027073319401
COCH	chr14:30811463:T:C	NI	CD4T	0.022828546856573	0.0790134174255999	0.540080849972094
COCH	chr14:30811463:T:C	IAV	NK	-0.00769998663215738	0.0496261490389233	0.599993841472866
COCH	chr14:30811463:T:C	IAV	CD8T	-0.00123541721607888	0.0443958086809371	0.637561651885194
COCH	chr14:30811463:T:C	IAV	monocyte	0.0135108010225715	0.0573201301699251	0.561745718766756
COCH	chr14:30811463:T:C	IAV	B	0.00965937805310302	0.050266917108818	0.577070870238088
COCH	chr14:30811463:T:C	IAV	CD4T	0.00873955535097558	0.062757062506905	0.59321368560906
COCH	chr14:30811463:T:C	LPS	NK	-0.00912502102686448	0.054539769563085	0.592175508435758
COCH	chr14:30811463:T:C	LPS	CD8T	0.00145462942819311	0.0508587482372004	0.621389893880508
COCH	chr14:30811463:T:C	LPS	monocyte	0.019128022899348	0.0710961826165763	0.538980011600211
COCH	chr14:30811463:T:C	LPS	B	0.015634059690959	0.0593476281185489	0.551782315867501
COCH	chr14:30811463:T:C	LPS	CD4T	0.0148096841817784	0.070749614050376	0.569210327881001
COCH	chr14:30811463:T:C	Tcruzi	NK	-0.0100764774229471	0.0567659701411687	0.592014772771888
COCH	chr14:30811463:T:C	Tcruzi	CD8T	0.0100925951845731	0.0581799742879972	0.584163789911526
COCH	chr14:30811463:T:C	Tcruzi	monocyte	0.0218622685989227	0.0701275219826815	0.533609344245191
COCH	chr14:30811463:T:C	Tcruzi	B	0.013229228362554	0.0560418987333205	0.562542507071754
COCH	chr14:30811463:T:C	Tcruzi	CD4T	0.0164468618746238	0.0719643105981076	0.566565806901581
COCH	chr14:30811871:G:A	NI	NK	0.0265654936887383	0.0448201738564029	0.279092139623226
COCH	chr14:30811871:G:A	NI	CD8T	0.0179839221395756	0.0493755897139491	0.363190150784515
COCH	chr14:30811871:G:A	NI	monocyte	-0.0336664066313786	0.0526497196454844	0.2614164070904
COCH	chr14:30811871:G:A	NI	B	-0.0901562966439334	0.0482227349485587	0.0315931684785171
COCH	chr14:30811871:G:A	NI	CD4T	-0.0187915774585871	0.0550105004857992	0.371944654306197
COCH	chr14:30811871:G:A	IAV	NK	0.0287319013055602	0.0428775225887663	0.253286279434709
COCH	chr14:30811871:G:A	IAV	CD8T	0.00918145665933871	0.0406046102748684	0.410770057352578
COCH	chr14:30811871:G:A	IAV	monocyte	-0.00269650544842467	0.0457522197249062	0.471750786332045
COCH	chr14:30811871:G:A	IAV	B	-0.178948350752953	0.0714338699306037	0.00517032855591992
COCH	chr14:30811871:G:A	IAV	CD4T	0.0362163631506542	0.0529735393093789	0.253278522979954
COCH	chr14:30811871:G:A	LPS	NK	0.0535860397308211	0.0496896760701056	0.136921286306209
COCH	chr14:30811871:G:A	LPS	CD8T	-0.000820710680847562	0.0440248157648307	0.498849917897568
COCH	chr14:30811871:G:A	LPS	monocyte	-0.0223831200710512	0.0549979019279465	0.342249410271683
COCH	chr14:30811871:G:A	LPS	B	-0.12131802696489	0.0515720159459444	0.00951071872168296
COCH	chr14:30811871:G:A	LPS	CD4T	0.0460290948210673	0.05691565150101	0.213916099318973
COCH	chr14:30811871:G:A	Tcruzi	NK	0.00614568060940323	0.0506520892353942	0.44525662559295
COCH	chr14:30811871:G:A	Tcruzi	CD8T	-0.00882897279929664	0.0485418918865502	0.435865263790095
COCH	chr14:30811871:G:A	Tcruzi	monocyte	-0.0221683970533869	0.051494623479479	0.33239763395138
COCH	chr14:30811871:G:A	Tcruzi	B	-0.102238196204124	0.0491986680983042	0.018056691724362
COCH	chr14:30811871:G:A	Tcruzi	CD4T	0.00324188970258104	0.0528584047496961	0.479242139969582
COCH	chr14:30833851:T:G	NI	NK	-0.0138210994273648	0.0418388879299587	0.561065199566994
COCH	chr14:30833851:T:G	NI	CD8T	-0.0130265158066862	0.0455615212192731	0.574784388383701
COCH	chr14:30833851:T:G	NI	monocyte	-0.00928192359226551	0.0534995271623683	0.577483238283475
COCH	chr14:30833851:T:G	NI	B	0.013710481207452	0.046005217230069	0.576200956003824
COCH	chr14:30833851:T:G	NI	CD4T	-0.0192194599258464	0.0578803457812884	0.55029934521339
COCH	chr14:30833851:T:G	IAV	NK	-0.00727314283829548	0.0360631645270681	0.600057478387654
COCH	chr14:30833851:T:G	IAV	CD8T	-0.00660350789075237	0.0335119608322249	0.600319614561553
COCH	chr14:30833851:T:G	IAV	monocyte	0.00481647126241136	0.0425106786959347	0.633152752489795
COCH	chr14:30833851:T:G	IAV	B	0.0124881386757609	0.0409154333012481	0.573289737147765
COCH	chr14:30833851:T:G	IAV	CD4T	-0.00900202934594737	0.0461613232973658	0.601795599734335
COCH	chr14:30833851:T:G	LPS	NK	-0.0058918339452861	0.0386517356384111	0.608467275380946
COCH	chr14:30833851:T:G	LPS	CD8T	-0.0103788260318441	0.0391173097002422	0.57569029315699
COCH	chr14:30833851:T:G	LPS	monocyte	0.00214829223295057	0.0516155798053967	0.638561086801643
COCH	chr14:30833851:T:G	LPS	B	0.0145081313206903	0.0464350144535762	0.566302763635604
COCH	chr14:30833851:T:G	LPS	CD4T	-0.0163227943196094	0.05363040650685	0.564869067856539
COCH	chr14:30833851:T:G	Tcruzi	NK	-0.00661712065690039	0.0402402550077604	0.608043386297989
COCH	chr14:30833851:T:G	Tcruzi	CD8T	-0.0124582209470704	0.0439509091829454	0.573733923280374
COCH	chr14:30833851:T:G	Tcruzi	monocyte	0.00133483962550033	0.0490618957547942	0.650283951660892
COCH	chr14:30833851:T:G	Tcruzi	B	0.0140749982786706	0.0446657905915932	0.568035962827763
COCH	chr14:30833851:T:G	Tcruzi	CD4T	-0.0146645097851183	0.052802183271944	0.57615106698705
COCH	chr14:30865385:T:G	NI	NK	-0.00669946667348284	0.0423226475512664	0.442249705211153
COCH	chr14:30865385:T:G	NI	CD8T	-0.0349374451466991	0.0475132310733181	0.231962793759661
COCH	chr14:30865385:T:G	NI	monocyte	0.112446016291528	0.0499931187714667	0.0117518411468996
COCH	chr14:30865385:T:G	NI	B	0.127570445036837	0.045154486128358	0.00205777276937837
COCH	chr14:30865385:T:G	NI	CD4T	-0.0233360165477531	0.0519155752066007	0.327565516939032
COCH	chr14:30865385:T:G	IAV	NK	0.0303743879934034	0.0400569036752409	0.221982898078293
COCH	chr14:30865385:T:G	IAV	CD8T	0.00377770745205172	0.0380882920522139	0.458336333220645
COCH	chr14:30865385:T:G	IAV	monocyte	0.125413857635774	0.0452991569613482	0.00180880989831197
COCH	chr14:30865385:T:G	IAV	B	0.174318336726754	0.0526876746802593	4.53328387829575e-05
COCH	chr14:30865385:T:G	IAV	CD4T	0.0101072830246791	0.0478070859032823	0.414999625025282
COCH	chr14:30865385:T:G	LPS	NK	0.0116231090891525	0.0432095449239221	0.389303536248099
COCH	chr14:30865385:T:G	LPS	CD8T	0.00865289699171456	0.0412640686786878	0.417587255178634
COCH	chr14:30865385:T:G	LPS	monocyte	0.127104674777691	0.0529371548272522	0.00700041919616633
COCH	chr14:30865385:T:G	LPS	B	0.151846854118092	0.0465196104180266	0.000287610139339899
COCH	chr14:30865385:T:G	LPS	CD4T	-0.0359031185712591	0.052551367673839	0.249989930693608
COCH	chr14:30865385:T:G	Tcruzi	NK	0.0145748538654586	0.0473241744463737	0.37809001834206
COCH	chr14:30865385:T:G	Tcruzi	CD8T	-0.0338515025612149	0.0466304586114517	0.234938942449474
COCH	chr14:30865385:T:G	Tcruzi	monocyte	0.0921285932646837	0.0491136021887069	0.0311211155105021
COCH	chr14:30865385:T:G	Tcruzi	B	0.146147471087674	0.0468536983560001	0.000413199066525842
COCH	chr14:30865385:T:G	Tcruzi	CD4T	-0.0365299173855959	0.0513164759299597	0.239580072343812
COCH	chr14:30867180:G:A	NI	NK	0.00721746074005248	0.0580563491536796	0.582685670415523
COCH	chr14:30867180:G:A	NI	CD8T	-0.00544302387491526	0.0660521349355152	0.602657235147045
COCH	chr14:30867180:G:A	NI	monocyte	0.0693399836809796	0.110232175243748	0.359860929865924
COCH	chr14:30867180:G:A	NI	B	0.00947562918734893	0.0631146068179399	0.569467494192553
COCH	chr14:30867180:G:A	NI	CD4T	-0.00530188007759544	0.0812423987364601	0.600194928410762
COCH	chr14:30867180:G:A	IAV	NK	-0.000618081481586178	0.0531492637311127	0.619693929958453
COCH	chr14:30867180:G:A	IAV	CD8T	-0.00433051305220024	0.0497466370935614	0.600611340346524
COCH	chr14:30867180:G:A	IAV	monocyte	0.0228822783019194	0.07093747276162	0.491740529278201
COCH	chr14:30867180:G:A	IAV	B	0.0137239398022225	0.0572024124139234	0.542827253755217
COCH	chr14:30867180:G:A	IAV	CD4T	0.00166668219573018	0.0684870578555182	0.609654114619333
COCH	chr14:30867180:G:A	LPS	NK	-0.00301117897111404	0.0582832442573669	0.608676231482314
COCH	chr14:30867180:G:A	LPS	CD8T	-0.00219125447604573	0.0564016375682781	0.611426056578411
COCH	chr14:30867180:G:A	LPS	monocyte	0.0507563567742545	0.0943364977527779	0.419217452265377
COCH	chr14:30867180:G:A	LPS	B	0.0107003337357002	0.0630034314328819	0.559543208353593
COCH	chr14:30867180:G:A	LPS	CD4T	0.00467356961435766	0.0754799980763319	0.595463580352777
COCH	chr14:30867180:G:A	Tcruzi	NK	-0.00172348332258909	0.0602132140661185	0.617099007626905
COCH	chr14:30867180:G:A	Tcruzi	CD8T	-0.00163534066564722	0.0627817710258151	0.616991531120191
COCH	chr14:30867180:G:A	Tcruzi	monocyte	0.0599594335353467	0.100755705833263	0.401410489111728
COCH	chr14:30867180:G:A	Tcruzi	B	0.0106742170613029	0.0605130424593073	0.559982845678309
COCH	chr14:30867180:G:A	Tcruzi	CD4T	-0.0024003878754384	0.0761918734525198	0.615916075254586
COCH	chr14:30875489:A:T	NI	NK	-0.00333585728324285	0.0590688579376727	0.547637295194707
COCH	chr14:30875489:A:T	NI	CD8T	-0.0171039719510902	0.066928778736384	0.479019241903134
COCH	chr14:30875489:A:T	NI	monocyte	-0.0348500872758985	0.0809971784443069	0.411369085821412
COCH	chr14:30875489:A:T	NI	B	-0.0852934879969882	0.0952538775154259	0.255016175278458
COCH	chr14:30875489:A:T	NI	CD4T	-0.0386813258664944	0.0849394519934431	0.40989271540611
COCH	chr14:30875489:A:T	IAV	NK	0.00232408491348773	0.0559132171483675	0.577688428719167
COCH	chr14:30875489:A:T	IAV	CD8T	0.000107820894166265	0.0520783159757465	0.561300320136711
COCH	chr14:30875489:A:T	IAV	monocyte	-0.00390142538687952	0.0640147563891735	0.548163587889628
COCH	chr14:30875489:A:T	IAV	B	-0.0744055891934877	0.085883866614881	0.258891965730919
COCH	chr14:30875489:A:T	IAV	CD4T	-0.0359164239640359	0.0739625799498288	0.404158071258543
COCH	chr14:30875489:A:T	LPS	NK	0.00322859534896055	0.0609927146532331	0.577528413464003
COCH	chr14:30875489:A:T	LPS	CD8T	-0.0218270427378639	0.0591898277737408	0.442492041082502
COCH	chr14:30875489:A:T	LPS	monocyte	0.0161438884107704	0.0826742038271262	0.522810775822123
COCH	chr14:30875489:A:T	LPS	B	-0.0871835795058986	0.0967864341850621	0.249683218436724
COCH	chr14:30875489:A:T	LPS	CD4T	-0.0417017606326154	0.0816559729777703	0.393951321511614
COCH	chr14:30875489:A:T	Tcruzi	NK	-0.0035020369718562	0.0627933485778552	0.54580352479774
COCH	chr14:30875489:A:T	Tcruzi	CD8T	-0.0236262477443583	0.0658871623347524	0.4460018433576
COCH	chr14:30875489:A:T	Tcruzi	monocyte	-0.0160172315717438	0.0753152783326371	0.49600047446315
COCH	chr14:30875489:A:T	Tcruzi	B	-0.0956224010692261	0.105034009164295	0.238560833900032
COCH	chr14:30875489:A:T	Tcruzi	CD4T	-0.0396296580681307	0.0817460620396885	0.403554048763313
COCH	chr14:30877274:G:A	NI	NK	-0.0211048870737395	0.0728193426123946	0.487926990033072
COCH	chr14:30877274:G:A	NI	CD8T	-0.0281811271593863	0.0830916546543319	0.470402934784092
COCH	chr14:30877274:G:A	NI	monocyte	-0.0588457480076742	0.106431302892192	0.378988007879289
COCH	chr14:30877274:G:A	NI	B	-0.0739856466609202	0.109408379253787	0.339253855586833
COCH	chr14:30877274:G:A	NI	CD4T	-0.0563303819410809	0.110625466996929	0.406829653049689
COCH	chr14:30877274:G:A	IAV	NK	-0.0172313394806865	0.0672815114538426	0.497523386390402
COCH	chr14:30877274:G:A	IAV	CD8T	-0.0187073073847582	0.0632689928472202	0.48483280650514
COCH	chr14:30877274:G:A	IAV	monocyte	-0.0531491247958331	0.0918309721706503	0.384102683869377
COCH	chr14:30877274:G:A	IAV	B	-0.059008434125052	0.0912646801346809	0.351266392637785
COCH	chr14:30877274:G:A	IAV	CD4T	-0.0303381366896842	0.086684178213128	0.465786704289406
COCH	chr14:30877274:G:A	LPS	NK	-0.0195520832476026	0.0730139443282111	0.490412425065358
COCH	chr14:30877274:G:A	LPS	CD8T	-0.0219138678754886	0.0717223958904517	0.4775387365155
COCH	chr14:30877274:G:A	LPS	monocyte	-0.0579598045926779	0.1064909661379	0.388653101221641
COCH	chr14:30877274:G:A	LPS	B	-0.0715479328238286	0.106571111900768	0.339619730245014
COCH	chr14:30877274:G:A	LPS	CD4T	-0.0244796193493457	0.0941799855852842	0.488800400368853
COCH	chr14:30877274:G:A	Tcruzi	NK	-0.0204089434950745	0.0755727390806613	0.492041283354515
COCH	chr14:30877274:G:A	Tcruzi	CD8T	-0.0243341176431307	0.0795744587754532	0.478904732464384
COCH	chr14:30877274:G:A	Tcruzi	monocyte	-0.0651510422688416	0.109010948355602	0.373345754892479
COCH	chr14:30877274:G:A	Tcruzi	B	-0.0668297708136886	0.100657966585499	0.344457004898176
COCH	chr14:30877274:G:A	Tcruzi	CD4T	-0.0428039805890969	0.0988822106169125	0.43971431564517
COCH	chr14:30882384:A:C	NI	NK	-0.00701533795060347	0.0329691611759514	0.472208897362798
COCH	chr14:30882384:A:C	NI	CD8T	-0.0182420448324034	0.0370749408599978	0.371677175360778
COCH	chr14:30882384:A:C	NI	monocyte	-0.037117700139183	0.0450014308264663	0.260606049832133
COCH	chr14:30882384:A:C	NI	B	-0.0507841735752509	0.0450085122533155	0.189133700256169
COCH	chr14:30882384:A:C	NI	CD4T	-0.0320042698534553	0.0452805110976832	0.304389167100777
COCH	chr14:30882384:A:C	IAV	NK	0.0115795867811283	0.0359329947128128	0.479686748747588
COCH	chr14:30882384:A:C	IAV	CD8T	-0.0340509598178665	0.0378278378959412	0.236414864250147
COCH	chr14:30882384:A:C	IAV	monocyte	-0.0302624776019175	0.0380821193233755	0.280606533349943
COCH	chr14:30882384:A:C	IAV	B	-0.0532282415917259	0.04638029515812	0.175190937816286
COCH	chr14:30882384:A:C	IAV	CD4T	-0.031110995224014	0.0406742160580421	0.288973089744814
COCH	chr14:30882384:A:C	LPS	NK	0.00173830388762281	0.0350158695813188	0.553097530817601
COCH	chr14:30882384:A:C	LPS	CD8T	-0.0192816429009227	0.0329317554351513	0.341669171252486
COCH	chr14:30882384:A:C	LPS	monocyte	-0.02736913419284	0.0439348130686917	0.32730268333694
COCH	chr14:30882384:A:C	LPS	B	-0.0610217005779331	0.0504608967158943	0.16654994705714
COCH	chr14:30882384:A:C	LPS	CD4T	-0.0289715059707459	0.0428075561330345	0.313914660792715
COCH	chr14:30882384:A:C	Tcruzi	NK	-0.0108320108075596	0.0357680022381317	0.440284388856151
COCH	chr14:30882384:A:C	Tcruzi	CD8T	-0.0286381725137108	0.0380931204430157	0.291651917249905
COCH	chr14:30882384:A:C	Tcruzi	monocyte	-0.0362919928417659	0.0439399149244653	0.269016006760898
COCH	chr14:30882384:A:C	Tcruzi	B	-0.0418345701490232	0.04056573418744	0.211438392042757
COCH	chr14:30882384:A:C	Tcruzi	CD4T	-0.0310041202478943	0.0432697117466859	0.303855458014377
COCH	chr14:30892536:A:T	NI	NK	0.00706970574967468	0.0224838537176819	0.524596891521187
COCH	chr14:30892536:A:T	NI	CD8T	0.0146631939980668	0.0263182927012404	0.446533787667533
COCH	chr14:30892536:A:T	NI	monocyte	0.0203771022881397	0.0324920486886004	0.400401817644283
COCH	chr14:30892536:A:T	NI	B	0.0208819348323623	0.028771197068063	0.393312862394523
COCH	chr14:30892536:A:T	NI	CD4T	0.0294984097638712	0.0369331551871788	0.363759499218709
COCH	chr14:30892536:A:T	IAV	NK	0.00565427177244234	0.0211058901429195	0.535950075574498
COCH	chr14:30892536:A:T	IAV	CD8T	0.0136412956112174	0.0218727949802151	0.42521664660434
COCH	chr14:30892536:A:T	IAV	monocyte	0.0172711846696623	0.0273546787993324	0.425841106390762
COCH	chr14:30892536:A:T	IAV	B	0.0186737071701697	0.0263198404554005	0.394897585482152
COCH	chr14:30892536:A:T	IAV	CD4T	0.0356265299950464	0.0402876499385241	0.33563360242083
COCH	chr14:30892536:A:T	LPS	NK	0.00652790477004757	0.0229124900641271	0.525926487250973
COCH	chr14:30892536:A:T	LPS	CD8T	0.0183293785333698	0.0256653947370662	0.39223372005432
COCH	chr14:30892536:A:T	LPS	monocyte	0.0160449341561154	0.0311856695250373	0.451662449001588
COCH	chr14:30892536:A:T	LPS	B	0.0201937433807763	0.0282734248516012	0.392696612119607
COCH	chr14:30892536:A:T	LPS	CD4T	0.0284441858244946	0.0351745061717403	0.364842635577517
COCH	chr14:30892536:A:T	Tcruzi	NK	0.00735622505019366	0.0239451192453578	0.523358897104805
COCH	chr14:30892536:A:T	Tcruzi	CD8T	0.0135925309875231	0.0253402530510713	0.450419573672089
COCH	chr14:30892536:A:T	Tcruzi	monocyte	0.0136544804588879	0.0290911424263235	0.471039886252694
COCH	chr14:30892536:A:T	Tcruzi	B	0.0238202343839461	0.0303531743870997	0.368614434605181
COCH	chr14:30892536:A:T	Tcruzi	CD4T	0.0283777310923515	0.0351692560295039	0.368323024880801
COCH	chr14:30900765:A:T	NI	NK	-0.00590626017252171	0.025712732046179	0.615865337222661
COCH	chr14:30900765:A:T	NI	CD8T	-0.00376785738932181	0.0291541286726193	0.637766114839857
COCH	chr14:30900765:A:T	NI	monocyte	-0.0186537938308399	0.0388014609489294	0.502480625163529
COCH	chr14:30900765:A:T	NI	B	-0.00427310073570109	0.028364059862061	0.633152286886682
COCH	chr14:30900765:A:T	NI	CD4T	-0.0171010310696099	0.0386897352016351	0.538451224303636
COCH	chr14:30900765:A:T	IAV	NK	-0.00468912199378642	0.0239213366761133	0.623254166939931
COCH	chr14:30900765:A:T	IAV	CD8T	-0.00519650654633348	0.0223691793686756	0.612636722952914
COCH	chr14:30900765:A:T	IAV	monocyte	-0.0179306438901364	0.0337778059712835	0.518352055454984
COCH	chr14:30900765:A:T	IAV	B	-0.0106623123028168	0.0271974225294846	0.566215039047923
COCH	chr14:30900765:A:T	IAV	CD4T	-0.0150363813317589	0.0333734182060195	0.548467553456881
COCH	chr14:30900765:A:T	LPS	NK	-0.0113755365249813	0.0282463925975279	0.545501658296918
COCH	chr14:30900765:A:T	LPS	CD8T	-0.015534605954013	0.0302208510411675	0.507340196974525
COCH	chr14:30900765:A:T	LPS	monocyte	-0.0167363325092234	0.0375039603664279	0.515906997657494
COCH	chr14:30900765:A:T	LPS	B	-0.0140005309293032	0.0310412876383734	0.529271807321802
COCH	chr14:30900765:A:T	LPS	CD4T	-0.0189652020268725	0.0376136949069482	0.511345845389673
COCH	chr14:30900765:A:T	Tcruzi	NK	-0.0080851449667911	0.0279278185602768	0.596542317646191
COCH	chr14:30900765:A:T	Tcruzi	CD8T	-0.00457820114565835	0.0280731892151159	0.626967374370171
COCH	chr14:30900765:A:T	Tcruzi	monocyte	-0.0152051582794107	0.0353685114157417	0.545710104019944
COCH	chr14:30900765:A:T	Tcruzi	B	-0.0123966848529426	0.0298165177153739	0.557389582994015
COCH	chr14:30900765:A:T	Tcruzi	CD4T	-0.0122278306281253	0.0345561797708658	0.575913049765999
COCH	chr14:30962836:T:C	NI	NK	-0.00206441696347837	0.0467063997574508	0.625053516617842
COCH	chr14:30962836:T:C	NI	CD8T	-0.0189247297145201	0.0576240281271311	0.540759789575337
COCH	chr14:30962836:T:C	NI	monocyte	0.00709397905815005	0.0625442291227628	0.589380283485063
COCH	chr14:30962836:T:C	NI	B	0.00322485930301592	0.0519733126223065	0.635857861588796
COCH	chr14:30962836:T:C	NI	CD4T	-0.0319348414209541	0.0762918904350383	0.500508232312521
COCH	chr14:30962836:T:C	IAV	NK	0.00498963025874871	0.0457185878557462	0.624283931292669
COCH	chr14:30962836:T:C	IAV	CD8T	-0.00705660586804409	0.0408173323363442	0.587312140084839
COCH	chr14:30962836:T:C	IAV	monocyte	0.00587977683941643	0.0511899149687745	0.61477522379108
COCH	chr14:30962836:T:C	IAV	B	-0.00564587930914553	0.0452126510042202	0.605560824893073
COCH	chr14:30962836:T:C	IAV	CD4T	-0.0206396922171205	0.0606381980513031	0.536098468136063
COCH	chr14:30962836:T:C	LPS	NK	-0.00668806605791864	0.0475256370832082	0.593742554532208
COCH	chr14:30962836:T:C	LPS	CD8T	-0.00919873793065447	0.0466809569270608	0.574487385329425
COCH	chr14:30962836:T:C	LPS	monocyte	-0.00730193916830459	0.0642580445209689	0.597410211930809
COCH	chr14:30962836:T:C	LPS	B	-0.00257444132067351	0.0507114407597009	0.620191019344941
COCH	chr14:30962836:T:C	LPS	CD4T	-0.0244620392833672	0.0676555832575041	0.524125087194294
COCH	chr14:30962836:T:C	Tcruzi	NK	-0.00559249361077523	0.0488027009158915	0.604040888814133
COCH	chr14:30962836:T:C	Tcruzi	CD8T	-0.0159887840146651	0.0540953997550322	0.548871241281457
COCH	chr14:30962836:T:C	Tcruzi	monocyte	0.00455573788132953	0.0590272851055771	0.62008407659598
COCH	chr14:30962836:T:C	Tcruzi	B	-0.00396117742666091	0.0485254664575098	0.615120465362124
COCH	chr14:30962836:T:C	Tcruzi	CD4T	-0.0331377381780923	0.074728016215031	0.498284642476154
COCH	chr14:30973975:G:A	NI	NK	0.0386424780396218	0.0594419213694712	0.303952318933089
COCH	chr14:30973975:G:A	NI	CD8T	0.0299217126955353	0.0638855290582367	0.369783486854333
COCH	chr14:30973975:G:A	NI	monocyte	0.0201865909227079	0.0701689206877608	0.426323303960442
COCH	chr14:30973975:G:A	NI	B	-0.100025361477711	0.0841279500124087	0.147549417982416
COCH	chr14:30973975:G:A	NI	CD4T	0.0258098021144966	0.0746113616100748	0.413385866752196
COCH	chr14:30973975:G:A	IAV	NK	0.0747219946332198	0.0732977764265599	0.181476004210735
COCH	chr14:30973975:G:A	IAV	CD8T	-0.0120101096091051	0.0531279207030033	0.478786167307506
COCH	chr14:30973975:G:A	IAV	monocyte	0.0253502466676507	0.0606138894215033	0.386860970474852
COCH	chr14:30973975:G:A	IAV	B	-0.0765924822046999	0.072468529920745	0.174501400697058
COCH	chr14:30973975:G:A	IAV	CD4T	0.0160202241083167	0.0651283469372461	0.449398553518677
COCH	chr14:30973975:G:A	LPS	NK	0.0540638878231281	0.065763732196084	0.245592646861628
COCH	chr14:30973975:G:A	LPS	CD8T	0.0237115684278502	0.0555619686828766	0.380984694920955
COCH	chr14:30973975:G:A	LPS	monocyte	0.0297974737345199	0.0732053199604474	0.387039086392877
COCH	chr14:30973975:G:A	LPS	B	-0.0998873998139189	0.084410976585105	0.146966657913879
COCH	chr14:30973975:G:A	LPS	CD4T	0.0278314911085404	0.0719253049106984	0.400407983735069
COCH	chr14:30973975:G:A	Tcruzi	NK	0.0294068265039997	0.0621265414150102	0.359178324505377
COCH	chr14:30973975:G:A	Tcruzi	CD8T	0.000556501141259498	0.0607610926609271	0.523154823848705
COCH	chr14:30973975:G:A	Tcruzi	monocyte	0.0270722840143946	0.069483860446641	0.395935177762446
COCH	chr14:30973975:G:A	Tcruzi	B	-0.0778991824165264	0.0727696635552074	0.175567136945222
COCH	chr14:30973975:G:A	Tcruzi	CD4T	0.0111947142641572	0.0699006370900232	0.478970873963303
COCH	chr14:30980364:A:G	NI	NK	0.00405159538636754	0.0384432517634497	0.621716394732533
COCH	chr14:30980364:A:G	NI	CD8T	0.0225986614855804	0.051378468493848	0.520101675897598
COCH	chr14:30980364:A:G	NI	monocyte	-0.0130203679770984	0.0549776816413761	0.561681129859268
COCH	chr14:30980364:A:G	NI	B	0.0164281041839405	0.0461761454953005	0.549463016788991
COCH	chr14:30980364:A:G	NI	CD4T	0.0188801522814412	0.0573202257694707	0.546441836820415
COCH	chr14:30980364:A:G	IAV	NK	0.00330249394371214	0.0357362121130642	0.625445264870152
COCH	chr14:30980364:A:G	IAV	CD8T	0.00964673418347209	0.0343966614232256	0.571402226570115
COCH	chr14:30980364:A:G	IAV	monocyte	0.00109027377500607	0.0418555346425846	0.654947933337687
COCH	chr14:30980364:A:G	IAV	B	0.00615315073425941	0.0374976297355928	0.605015864065105
COCH	chr14:30980364:A:G	IAV	CD4T	0.0176348549238113	0.0494579026938973	0.548176559687122
COCH	chr14:30980364:A:G	LPS	NK	0.0108332620231567	0.0404778078724159	0.572245523994546
COCH	chr14:30980364:A:G	LPS	CD8T	0.0117840428936213	0.0393725202951611	0.560518052186226
COCH	chr14:30980364:A:G	LPS	monocyte	-0.00375039151676874	0.0513080348176565	0.630402594323808
COCH	chr14:30980364:A:G	LPS	B	0.00807346370904482	0.0424453582461674	0.592854179038377
COCH	chr14:30980364:A:G	LPS	CD4T	0.0172592086791738	0.0532134921568897	0.55318127546286
COCH	chr14:30980364:A:G	Tcruzi	NK	0.00462100248419428	0.0402662903708775	0.616440619775724
COCH	chr14:30980364:A:G	Tcruzi	CD8T	0.0183585577721209	0.0465864432716521	0.533811112586641
COCH	chr14:30980364:A:G	Tcruzi	monocyte	-0.0049145451827585	0.0490854873331394	0.631691224021824
COCH	chr14:30980364:A:G	Tcruzi	B	0.0176140099841473	0.0458324362147325	0.536707986178061
COCH	chr14:30980364:A:G	Tcruzi	CD4T	0.0221863876023312	0.0560074650786257	0.533328547518993
COG4	chr16:70402891:T:C	NI	NK	-0.131833243333171	0.0592252311445869	0.0128035330840135
COG4	chr16:70402891:T:C	NI	CD8T	-0.168786562466619	0.0596166352904482	0.00312983642029818
COG4	chr16:70402891:T:C	NI	monocyte	-0.479021810885118	0.0714670831445415	2.70194977503024e-12
COG4	chr16:70402891:T:C	NI	B	-0.225005770247005	0.0632667098218156	0.000218047190120085
COG4	chr16:70402891:T:C	NI	CD4T	-0.337773707428754	0.0651660648265013	9.03178345446065e-08
COG4	chr16:70402891:T:C	IAV	NK	-0.059095734772062	0.0582557256885024	0.154033968973039
COG4	chr16:70402891:T:C	IAV	CD8T	-0.096879461366897	0.0569993482533512	0.0461475493554222
COG4	chr16:70402891:T:C	IAV	monocyte	-0.367285071192969	0.0652006849375468	4.90224583149512e-09
COG4	chr16:70402891:T:C	IAV	B	-0.207662882376597	0.0601969228002729	0.000255760072416344
COG4	chr16:70402891:T:C	IAV	CD4T	-0.243480128409191	0.0589599321382982	3.07987637152563e-05
COG4	chr16:70402891:T:C	LPS	NK	-0.156759441417792	0.060623782056826	0.00441904324226572
COG4	chr16:70402891:T:C	LPS	CD8T	-0.149000158776954	0.0560030560842582	0.00465351060925601
COG4	chr16:70402891:T:C	LPS	monocyte	-0.400857510137853	0.0704459059480682	8.684183594454e-09
COG4	chr16:70402891:T:C	LPS	B	-0.21724437600173	0.0634101675495968	0.000409524178748955
COG4	chr16:70402891:T:C	LPS	CD4T	-0.293389535963243	0.061518192283829	1.49078476885389e-06
COG4	chr16:70402891:T:C	Tcruzi	NK	-0.115536681179223	0.0631963373498134	0.0347031800048192
COG4	chr16:70402891:T:C	Tcruzi	CD8T	-0.182084576504468	0.0592892732974189	0.00139274363178343
COG4	chr16:70402891:T:C	Tcruzi	monocyte	-0.469970595826615	0.0691929774279301	8.89621709632138e-13
COG4	chr16:70402891:T:C	Tcruzi	B	-0.230120545368997	0.0618212110987175	0.000104440910385084
COG4	chr16:70402891:T:C	Tcruzi	CD4T	-0.324223670071618	0.0616613487602546	5.48249390330824e-08
COG4	chr16:70518163:C:T	NI	NK	-0.00108434702868516	0.0435771587823892	0.653652032679974
COG4	chr16:70518163:C:T	NI	CD8T	0.0135532421912963	0.0505699879114234	0.570094409801999
COG4	chr16:70518163:C:T	NI	monocyte	0.0207591815364206	0.0630026676771418	0.519497836874723
COG4	chr16:70518163:C:T	NI	B	0.0162558869315188	0.0519257686654012	0.554548323210929
COG4	chr16:70518163:C:T	NI	CD4T	0.0202767835858265	0.0632425765072973	0.542409233605107
COG4	chr16:70518163:C:T	IAV	NK	0.00310949725485991	0.0405709659726387	0.626253072419086
COG4	chr16:70518163:C:T	IAV	CD8T	0.0071456590940927	0.0384864395117312	0.594117026881415
COG4	chr16:70518163:C:T	IAV	monocyte	0.0171604783234639	0.0527713259991794	0.549313102511127
COG4	chr16:70518163:C:T	IAV	B	0.0136056701069951	0.0451800618347576	0.557343743382347
COG4	chr16:70518163:C:T	IAV	CD4T	0.0173417743321769	0.0541351482123677	0.552567033835013
COG4	chr16:70518163:C:T	LPS	NK	-0.0038842088696353	0.0451395821846704	0.633383699920144
COG4	chr16:70518163:C:T	LPS	CD8T	0.010657825056792	0.0438615355669806	0.57279163874647
COG4	chr16:70518163:C:T	LPS	monocyte	0.00746746799682496	0.0593131988405289	0.592632942723346
COG4	chr16:70518163:C:T	LPS	B	0.0107450423482237	0.0491694395689901	0.577753945192034
COG4	chr16:70518163:C:T	LPS	CD4T	0.010274993205198	0.0559002791444325	0.587844871754334
COG4	chr16:70518163:C:T	Tcruzi	NK	-0.00680185686441682	0.0478805334747383	0.621593269709555
COG4	chr16:70518163:C:T	Tcruzi	CD8T	0.00696994608181929	0.0468478962641269	0.601611713225359
COG4	chr16:70518163:C:T	Tcruzi	monocyte	0.0156310821587782	0.0579075693844887	0.56188861712025
COG4	chr16:70518163:C:T	Tcruzi	B	0.0115270006753377	0.0472693585110199	0.573417362750774
COG4	chr16:70518163:C:T	Tcruzi	CD4T	0.0140801762807613	0.0570232109137398	0.573482261125027
COG4	chr16:70571855:T:C	NI	NK	-0.00656656102988831	0.041140557244531	0.619532851104097
COG4	chr16:70571855:T:C	NI	CD8T	-0.00775758844445636	0.0465898874123874	0.618009680059915
COG4	chr16:70571855:T:C	NI	monocyte	0.0114888348121107	0.0571243553475941	0.577426376925199
COG4	chr16:70571855:T:C	NI	B	-0.00123572499859512	0.0447098140583	0.658433894961458
COG4	chr16:70571855:T:C	NI	CD4T	-0.00488595895595609	0.0563925111624976	0.630503175694374
COG4	chr16:70571855:T:C	IAV	NK	-0.00940661858509934	0.03991545447767	0.597334765770423
COG4	chr16:70571855:T:C	IAV	CD8T	-0.00322412699859918	0.0349967662764233	0.637752206262943
COG4	chr16:70571855:T:C	IAV	monocyte	0.0051025600640623	0.0451318037716449	0.630458500777229
COG4	chr16:70571855:T:C	IAV	B	-0.0047848107898405	0.0395340046387874	0.633046648513989
COG4	chr16:70571855:T:C	IAV	CD4T	-0.00609193178398863	0.047913803457527	0.629059363856488
COG4	chr16:70571855:T:C	LPS	NK	-0.00398044983776257	0.0408678784056766	0.631473539506118
COG4	chr16:70571855:T:C	LPS	CD8T	-0.0014193017901325	0.0395878414787348	0.647811711895643
COG4	chr16:70571855:T:C	LPS	monocyte	0.013908577432367	0.0575302061509987	0.575269203462827
COG4	chr16:70571855:T:C	LPS	B	0.00335194800595902	0.0449908132955536	0.639970848594355
COG4	chr16:70571855:T:C	LPS	CD4T	-0.00495929741269238	0.0524693936999351	0.633442403349199
COG4	chr16:70571855:T:C	Tcruzi	NK	-0.00774529697890808	0.0430209684908652	0.61195526470829
COG4	chr16:70571855:T:C	Tcruzi	CD8T	-0.00652306717249655	0.0446277092155705	0.621639235479421
COG4	chr16:70571855:T:C	Tcruzi	monocyte	0.0117141386426096	0.0544586749652768	0.596569891143271
COG4	chr16:70571855:T:C	Tcruzi	B	0.00238974821951497	0.0428431218702522	0.65135105114772
COG4	chr16:70571855:T:C	Tcruzi	CD4T	-0.00585231679974541	0.0529718846111726	0.631846579437976
COG4	chr16:70574363:T:C	NI	NK	0.0553421513809991	0.0509115129085934	0.179640620550224
COG4	chr16:70574363:T:C	NI	CD8T	0.0506843534209856	0.0480834707336271	0.198646084644173
COG4	chr16:70574363:T:C	NI	monocyte	0.0285188941394359	0.0540270903138097	0.344454760220973
COG4	chr16:70574363:T:C	NI	B	0.0146931603486854	0.0448368553942202	0.414534777892969
COG4	chr16:70574363:T:C	NI	CD4T	0.0700675842667475	0.0597583207915306	0.170389208875592
COG4	chr16:70574363:T:C	IAV	NK	0.0336929376361269	0.0405386972059123	0.251248367819756
COG4	chr16:70574363:T:C	IAV	CD8T	0.0559399985697252	0.0493862736736085	0.160479615954171
COG4	chr16:70574363:T:C	IAV	monocyte	0.0209032077027461	0.0452879984690363	0.376561604682306
COG4	chr16:70574363:T:C	IAV	B	0.0200421348397413	0.0402236361994844	0.36068516170633
COG4	chr16:70574363:T:C	IAV	CD4T	0.061038292646574	0.0523381537104468	0.173044623570688
COG4	chr16:70574363:T:C	LPS	NK	0.0506620438536832	0.0483862503906334	0.190445454324727
COG4	chr16:70574363:T:C	LPS	CD8T	0.0517995638586677	0.0457165928596257	0.174534874613917
COG4	chr16:70574363:T:C	LPS	monocyte	0.0247938721425717	0.0534346582226363	0.371631387132427
COG4	chr16:70574363:T:C	LPS	B	0.0055213687391108	0.0464775062302571	0.476391672301805
COG4	chr16:70574363:T:C	LPS	CD4T	0.0725138749232451	0.0592916818039675	0.159754427680531
COG4	chr16:70574363:T:C	Tcruzi	NK	0.0476551351749728	0.048068811296192	0.205840678817865
COG4	chr16:70574363:T:C	Tcruzi	CD8T	0.069854019506324	0.0563236050577387	0.149523862474937
COG4	chr16:70574363:T:C	Tcruzi	monocyte	0.0339984331392668	0.0531526262778445	0.316744130032241
COG4	chr16:70574363:T:C	Tcruzi	B	0.019851094827192	0.0428947472619424	0.370720277180179
COG4	chr16:70574363:T:C	Tcruzi	CD4T	0.0729402573441989	0.0590796825535477	0.158536713816198
COG4	chr16:70606579:C:A	NI	NK	0.00423239033350705	0.0596760696248266	0.617038081467638
COG4	chr16:70606579:C:A	NI	CD8T	-0.0249387819128196	0.0697351830532755	0.505147637922017
COG4	chr16:70606579:C:A	NI	monocyte	-0.0463975065435514	0.0936505308271792	0.427259166267766
COG4	chr16:70606579:C:A	NI	B	-0.0120533294429705	0.064075952233256	0.557264146062973
COG4	chr16:70606579:C:A	NI	CD4T	-0.0364016954844639	0.0877970232677676	0.477220817378924
COG4	chr16:70606579:C:A	IAV	NK	-0.00311952949755003	0.0530947497068229	0.594970910988407
COG4	chr16:70606579:C:A	IAV	CD8T	-0.0100260516949389	0.0498928526370408	0.553165319438342
COG4	chr16:70606579:C:A	IAV	monocyte	-0.0369761971446779	0.076939739665105	0.455312253407452
COG4	chr16:70606579:C:A	IAV	B	-0.00672599092442078	0.0550442691226687	0.575529596990094
COG4	chr16:70606579:C:A	IAV	CD4T	-0.0289782137863099	0.0735594845022409	0.492264900876736
COG4	chr16:70606579:C:A	LPS	NK	-0.00739484879516585	0.0575248422452989	0.571522831367162
COG4	chr16:70606579:C:A	LPS	CD8T	-0.0134599063714213	0.0569749678646536	0.538236379905942
COG4	chr16:70606579:C:A	LPS	monocyte	-0.037071700784429	0.0864018628372909	0.464020173699331
COG4	chr16:70606579:C:A	LPS	B	-0.00988271586798881	0.0634914316329734	0.562054053128905
COG4	chr16:70606579:C:A	LPS	CD4T	-0.0280288937856304	0.0784353218402815	0.500491866140498
COG4	chr16:70606579:C:A	Tcruzi	NK	-0.00378173461720126	0.0591429310368779	0.592086201724426
COG4	chr16:70606579:C:A	Tcruzi	CD8T	-0.0156186039606286	0.0633965087050528	0.537417481066934
COG4	chr16:70606579:C:A	Tcruzi	monocyte	-0.0437157667738015	0.0893530716051211	0.44849788714038
COG4	chr16:70606579:C:A	Tcruzi	B	-0.0154479324847655	0.0620195688354242	0.53773175381223
COG4	chr16:70606579:C:A	Tcruzi	CD4T	-0.0302806844008255	0.0800688327883972	0.496460746762
COG4	chr16:70623371:T:C	NI	NK	-0.0551259478985128	0.0479858110738005	0.122857916267786
COG4	chr16:70623371:T:C	NI	CD8T	-0.106152780079833	0.0483876342658065	0.014816908332759
COG4	chr16:70623371:T:C	NI	monocyte	-0.274422512178597	0.0605054047722817	9.37707009707189e-07
COG4	chr16:70623371:T:C	NI	B	-0.156598809416589	0.0526643330212733	0.00124154197082704
COG4	chr16:70623371:T:C	NI	CD4T	-0.173434299357281	0.0543700343712206	0.000646113999126396
COG4	chr16:70623371:T:C	IAV	NK	-0.0243573143571823	0.0467670826284748	0.291241217000318
COG4	chr16:70623371:T:C	IAV	CD8T	-0.0263449498706758	0.0471609539208448	0.27279259870589
COG4	chr16:70623371:T:C	IAV	monocyte	-0.230378865112262	0.0553151670336194	3.36476437268196e-06
COG4	chr16:70623371:T:C	IAV	B	-0.12288744451133	0.0480486823577875	0.00513032036445749
COG4	chr16:70623371:T:C	IAV	CD4T	-0.133512501701184	0.0485507091097129	0.00318154234810253
COG4	chr16:70623371:T:C	LPS	NK	-0.0409621321124018	0.0493170543023401	0.197835006089068
COG4	chr16:70623371:T:C	LPS	CD8T	-0.0967761511290025	0.0454933735945244	0.0157783505779836
COG4	chr16:70623371:T:C	LPS	monocyte	-0.272549084138682	0.062106500239141	1.36765810243578e-06
COG4	chr16:70623371:T:C	LPS	B	-0.181439050920254	0.054722399421468	0.000202271397134024
COG4	chr16:70623371:T:C	LPS	CD4T	-0.140999498610534	0.0512720794715175	0.00357669908161939
COG4	chr16:70623371:T:C	Tcruzi	NK	-0.0605807731695872	0.0510194893096674	0.114601406349716
COG4	chr16:70623371:T:C	Tcruzi	CD8T	-0.111003095932951	0.0481478346530223	0.0103323537488774
COG4	chr16:70623371:T:C	Tcruzi	monocyte	-0.246979033661124	0.0565911752290881	5.69642252112868e-06
COG4	chr16:70623371:T:C	Tcruzi	B	-0.132223760083146	0.0501922565207164	0.00476333818112296
COG4	chr16:70623371:T:C	Tcruzi	CD4T	-0.166920789218256	0.0511298020573379	0.000472546386290573
COG5	chr7:107125285:T:G	NI	NK	-0.365587219284179	0.180864940873795	0.0166853935654615
COG5	chr7:107125285:T:G	NI	CD8T	-0.491572510996435	0.193360800547574	0.00392501165874704
COG5	chr7:107125285:T:G	NI	monocyte	0.131471904777235	0.192830727485802	0.244289598225435
COG5	chr7:107125285:T:G	NI	B	-0.281117390128525	0.19033394859135	0.0646908159692604
COG5	chr7:107125285:T:G	NI	CD4T	-0.543673244152114	0.226116380016988	0.00640224440555437
COG5	chr7:107125285:T:G	IAV	NK	-0.319350551373749	0.169843636632413	0.0239528569323721
COG5	chr7:107125285:T:G	IAV	CD8T	-0.33760592272974	0.161290841684595	0.0127777844939355
COG5	chr7:107125285:T:G	IAV	monocyte	0.359282960727457	0.176732551163297	0.0171135601286789
COG5	chr7:107125285:T:G	IAV	B	-0.250983438245308	0.173207839601512	0.066546648821919
COG5	chr7:107125285:T:G	IAV	CD4T	-0.412100631458956	0.192610686149356	0.0136610958903048
COG5	chr7:107125285:T:G	LPS	NK	-0.344372075732353	0.178890494042859	0.022033698397095
COG5	chr7:107125285:T:G	LPS	CD8T	-0.406326094717289	0.171935317153741	0.00634722724341064
COG5	chr7:107125285:T:G	LPS	monocyte	0.503084331443051	0.22135894180381	0.00885389228123136
COG5	chr7:107125285:T:G	LPS	B	-0.297209192085855	0.190128897039726	0.0532655252059896
COG5	chr7:107125285:T:G	LPS	CD4T	-0.482497549114999	0.209840524622034	0.00870189611443384
COG5	chr7:107125285:T:G	Tcruzi	NK	-0.356847429355733	0.1849395932594	0.0218515701518376
COG5	chr7:107125285:T:G	Tcruzi	CD8T	-0.447591937023945	0.184398699136574	0.0057439703456087
COG5	chr7:107125285:T:G	Tcruzi	monocyte	0.341169538294042	0.200356688762573	0.0396394675125984
COG5	chr7:107125285:T:G	Tcruzi	B	-0.275447203852084	0.182059933710228	0.059411181308052
COG5	chr7:107125285:T:G	Tcruzi	CD4T	-0.526198203818346	0.214325469219718	0.00544093970323467
COG5	chr7:107293801:G:A	NI	NK	1.06067244124314	0.0625389248273901	2.9863814531984e-63
COG5	chr7:107293801:G:A	NI	CD8T	1.07329653111537	0.0608514467324088	4.28689817690813e-66
COG5	chr7:107293801:G:A	NI	monocyte	-0.0223383858476107	0.0635030722988475	0.362632525609165
COG5	chr7:107293801:G:A	NI	B	0.600956715475285	0.0693648602481445	2.7636905474611e-18
COG5	chr7:107293801:G:A	NI	CD4T	1.14562053026721	0.0621084194173593	1.55502218901195e-75
COG5	chr7:107293801:G:A	IAV	NK	0.978624811386313	0.0611075525271559	9.89291847502221e-57
COG5	chr7:107293801:G:A	IAV	CD8T	0.853309421913976	0.0706683389861515	7.66034648379077e-33
COG5	chr7:107293801:G:A	IAV	monocyte	-0.0353853792933439	0.0539758582083842	0.256116391943258
COG5	chr7:107293801:G:A	IAV	B	0.571082425597778	0.0685146211279228	3.86629362399095e-17
COG5	chr7:107293801:G:A	IAV	CD4T	0.997628287627811	0.0594164366900833	2.20327440185522e-62
COG5	chr7:107293801:G:A	LPS	NK	1.08896131688193	0.063550230641597	6.92370816436281e-64
COG5	chr7:107293801:G:A	LPS	CD8T	1.00435451172134	0.0629400566479856	4.39657658065987e-55
COG5	chr7:107293801:G:A	LPS	monocyte	0.0730316027039426	0.0630279194097734	0.123268461912939
COG5	chr7:107293801:G:A	LPS	B	0.582037706490275	0.0699627733621266	5.85292758692536e-17
COG5	chr7:107293801:G:A	LPS	CD4T	1.06328729840772	0.0588393634905149	8.00654404070329e-72
COG5	chr7:107293801:G:A	Tcruzi	NK	1.00933993484809	0.0673185569723596	1.61633244947309e-48
COG5	chr7:107293801:G:A	Tcruzi	CD8T	0.981509426490714	0.0628486968919713	6.24265647775172e-51
COG5	chr7:107293801:G:A	Tcruzi	monocyte	0.00918396799096888	0.0661261773056751	0.444703317480092
COG5	chr7:107293801:G:A	Tcruzi	B	0.509106614305365	0.0674812618248343	2.89156265780719e-14
COG5	chr7:107293801:G:A	Tcruzi	CD4T	0.999910291802331	0.060781508710789	3.6612361172508e-58
COG5	chr7:107351924:G:C	NI	NK	-0.50951873815774	0.0839027217422204	4.94549734497696e-10
COG5	chr7:107351924:G:C	NI	CD8T	-0.515676416887364	0.0814495513224513	2.48247333800578e-09
COG5	chr7:107351924:G:C	NI	monocyte	0.166360344066568	0.0802983167696861	0.0181457256355717
COG5	chr7:107351924:G:C	NI	B	-0.407962815145654	0.085196073799803	8.08879849101274e-07
COG5	chr7:107351924:G:C	NI	CD4T	-0.710210068108648	0.09053781829947	2.77555756156289e-15
COG5	chr7:107351924:G:C	IAV	NK	-0.457570508195684	0.0789474329867937	4.12367251456658e-09
COG5	chr7:107351924:G:C	IAV	CD8T	-0.39176868364965	0.0800022297566202	1.61226202621823e-06
COG5	chr7:107351924:G:C	IAV	monocyte	0.148885345014626	0.06812796180882	0.0135191856176696
COG5	chr7:107351924:G:C	IAV	B	-0.327313530559811	0.0804436132292654	2.58867845797095e-05
COG5	chr7:107351924:G:C	IAV	CD4T	-0.638365382659034	0.083583543996558	3.77475828372553e-15
COG5	chr7:107351924:G:C	LPS	NK	-0.549563865846864	0.0855665497599449	1.48605572292126e-11
COG5	chr7:107351924:G:C	LPS	CD8T	-0.474072712619838	0.0783996082822012	6.06981409578822e-09
COG5	chr7:107351924:G:C	LPS	monocyte	0.0732826124274479	0.0791833421782044	0.176949536261901
COG5	chr7:107351924:G:C	LPS	B	-0.357289752169995	0.0837978706647228	1.72294256495231e-05
COG5	chr7:107351924:G:C	LPS	CD4T	-0.60223369299891	0.0840089774364074	5.73396885528155e-12
COG5	chr7:107351924:G:C	Tcruzi	NK	-0.447451361800451	0.0863751068723799	5.05972946873712e-07
COG5	chr7:107351924:G:C	Tcruzi	CD8T	-0.508385479124553	0.081296896914576	3.84770193484485e-09
COG5	chr7:107351924:G:C	Tcruzi	monocyte	0.126632488527901	0.082001236546887	0.0604874631182385
COG5	chr7:107351924:G:C	Tcruzi	B	-0.36344019708195	0.0821816359981762	6.17179618334074e-06
COG5	chr7:107351924:G:C	Tcruzi	CD4T	-0.630362633979441	0.0855021840243484	1.46982426230124e-12
COG5	chr7:107629762:G:C	NI	NK	0.434424695965635	0.140020286940791	0.000732835056003289
COG5	chr7:107629762:G:C	NI	CD8T	0.515829643150669	0.139468741629418	0.000122395455337135
COG5	chr7:107629762:G:C	NI	monocyte	-0.135726398469844	0.144573331723663	0.173087380649461
COG5	chr7:107629762:G:C	NI	B	0.502127005247006	0.151200673408141	0.000266399556307776
COG5	chr7:107629762:G:C	NI	CD4T	0.67243583121393	0.162862222099216	1.45788439236773e-05
COG5	chr7:107629762:G:C	IAV	NK	0.416909204810457	0.135572908415271	0.000679674173501407
COG5	chr7:107629762:G:C	IAV	CD8T	0.357395134288066	0.125307871331217	0.00213754844907453
COG5	chr7:107629762:G:C	IAV	monocyte	-0.218907823507597	0.126286057423154	0.038488151613565
COG5	chr7:107629762:G:C	IAV	B	0.393175947146586	0.138186323889759	0.00166848243576928
COG5	chr7:107629762:G:C	IAV	CD4T	0.620965813685963	0.148096193656211	5.83974637199367e-06
COG5	chr7:107629762:G:C	LPS	NK	0.494088022064954	0.148176042532281	0.000202132870033786
COG5	chr7:107629762:G:C	LPS	CD8T	0.472415466843271	0.134629045406276	0.000186087082593543
COG5	chr7:107629762:G:C	LPS	monocyte	-0.150782298400281	0.156683248171201	0.166443620398164
COG5	chr7:107629762:G:C	LPS	B	0.540349291460724	0.158007620857789	0.000126726770793013
COG5	chr7:107629762:G:C	LPS	CD4T	0.64444152958784	0.157998130791909	1.61236898440964e-05
COG5	chr7:107629762:G:C	Tcruzi	NK	0.44005934173498	0.144051946249698	0.000881159653368526
COG5	chr7:107629762:G:C	Tcruzi	CD8T	0.483626611694494	0.13471654788272	0.000203680076266018
COG5	chr7:107629762:G:C	Tcruzi	monocyte	-0.263806726406666	0.147917027320363	0.0341235286756294
COG5	chr7:107629762:G:C	Tcruzi	B	0.460851894938682	0.14182445323397	0.000371617015835045
COG5	chr7:107629762:G:C	Tcruzi	CD4T	0.663145665780774	0.15212269377725	3.9242965368938e-06
COG6	chr13:39630359:G:A	NI	NK	0.00204965240654582	0.0596035341462357	0.627031232621703
COG6	chr13:39630359:G:A	NI	CD8T	-0.00984605612284226	0.0691892531576095	0.588657653617241
COG6	chr13:39630359:G:A	NI	monocyte	0.00228888513369276	0.0802876926793546	0.604352128902123
COG6	chr13:39630359:G:A	NI	B	-0.0229332270286236	0.0735765244243494	0.534152624665922
COG6	chr13:39630359:G:A	NI	CD4T	-0.0215736160739163	0.0888397319640024	0.549404444205553
COG6	chr13:39630359:G:A	IAV	NK	0.0016107085465923	0.054916241283587	0.628049967754183
COG6	chr13:39630359:G:A	IAV	CD8T	-0.0025280288131776	0.0511020991785811	0.614909607264458
COG6	chr13:39630359:G:A	IAV	monocyte	0.00645092861303766	0.0671414526077192	0.606903732687263
COG6	chr13:39630359:G:A	IAV	B	-0.0182160385921198	0.0623784992971015	0.540706283451488
COG6	chr13:39630359:G:A	IAV	CD4T	-0.00721478563501777	0.0709386799193515	0.598967610867937
COG6	chr13:39630359:G:A	LPS	NK	0.00558533430460655	0.0611197842187178	0.606530095939063
COG6	chr13:39630359:G:A	LPS	CD8T	-0.00381562016783318	0.0590219989574486	0.606065639172156
COG6	chr13:39630359:G:A	LPS	monocyte	0.00122183299916997	0.0792961263611134	0.616358654350305
COG6	chr13:39630359:G:A	LPS	B	-0.0179428974644062	0.0695709089777837	0.548207137651537
COG6	chr13:39630359:G:A	LPS	CD4T	-0.0113163435131936	0.0790037014381962	0.58354535471157
COG6	chr13:39630359:G:A	Tcruzi	NK	0.00334181298638414	0.0619802878367436	0.619948688520143
COG6	chr13:39630359:G:A	Tcruzi	CD8T	-0.00615480470019392	0.0658488424008521	0.600622939574425
COG6	chr13:39630359:G:A	Tcruzi	monocyte	0.00680073106581345	0.0782428688059306	0.604379303651514
COG6	chr13:39630359:G:A	Tcruzi	B	-0.0166004529142327	0.0659751815021232	0.552656390992334
COG6	chr13:39630359:G:A	Tcruzi	CD4T	-0.0177714144764792	0.0825034821184129	0.565467903743168
COG6	chr13:39641699:T:A	NI	NK	0.200022513550916	0.0646159480719198	0.000552469661415667
COG6	chr13:39641699:T:A	NI	CD8T	0.199908103519441	0.0636581572777551	0.00101118513386929
COG6	chr13:39641699:T:A	NI	monocyte	0.20168766856034	0.0827178455953058	0.00383880184059227
COG6	chr13:39641699:T:A	NI	B	0.179650955095713	0.0690578468187898	0.00332557684742709
COG6	chr13:39641699:T:A	NI	CD4T	0.218680584544113	0.0706822804158748	0.000892512293435347
COG6	chr13:39641699:T:A	IAV	NK	0.131942990509542	0.0594394349424322	0.0141181652145757
COG6	chr13:39641699:T:A	IAV	CD8T	0.139420953057297	0.0592465204267737	0.00861248485656345
COG6	chr13:39641699:T:A	IAV	monocyte	0.00585973745776484	0.0674566365460552	0.454133168170485
COG6	chr13:39641699:T:A	IAV	B	0.0921168818632162	0.063297211965782	0.0724582662912607
COG6	chr13:39641699:T:A	IAV	CD4T	0.11471121107528	0.0635083541875364	0.0390363842825243
COG6	chr13:39641699:T:A	LPS	NK	0.210995924965939	0.0686799347735323	0.000373459639219413
COG6	chr13:39641699:T:A	LPS	CD8T	0.178885492494771	0.0607329846204735	0.00148436004849727
COG6	chr13:39641699:T:A	LPS	monocyte	-0.0195224185628699	0.0769068827158151	0.409022331378949
COG6	chr13:39641699:T:A	LPS	B	0.195499450533464	0.0716695630764818	0.00157553825859674
COG6	chr13:39641699:T:A	LPS	CD4T	0.140098336442908	0.0655081699986579	0.0187467228260283
COG6	chr13:39641699:T:A	Tcruzi	NK	0.189276891743134	0.0668656396225834	0.00204996102883548
COG6	chr13:39641699:T:A	Tcruzi	CD8T	0.210612791990459	0.0633667234464258	0.000358456722630684
COG6	chr13:39641699:T:A	Tcruzi	monocyte	0.0474330536496492	0.0714286335074358	0.247722296502896
COG6	chr13:39641699:T:A	Tcruzi	B	0.119444287913624	0.0636848189967945	0.032027014887394
COG6	chr13:39641699:T:A	Tcruzi	CD4T	0.223728508942976	0.0684438374919536	0.000331522656387674
COG6	chr13:39642554:C:T	NI	NK	0.0139701758647337	0.0830418965168751	0.434442353703554
COG6	chr13:39642554:C:T	NI	CD8T	0.0216501205434272	0.0850741612043698	0.400828673460722
COG6	chr13:39642554:C:T	NI	monocyte	-0.602790689316789	0.0984633168195197	4.61161109299724e-11
COG6	chr13:39642554:C:T	NI	B	0.086820928340334	0.0902100636698817	0.166528809696176
COG6	chr13:39642554:C:T	NI	CD4T	0.0164476163684939	0.0928841682729961	0.428671665082725
COG6	chr13:39642554:C:T	IAV	NK	0.00898586421460982	0.0796556449468882	0.455753989845063
COG6	chr13:39642554:C:T	IAV	CD8T	-0.00586625804424034	0.0818311104787296	0.473423411729318
COG6	chr13:39642554:C:T	IAV	monocyte	-0.420425628443125	0.0875133617202154	1.20741957343462e-06
COG6	chr13:39642554:C:T	IAV	B	0.0518842838170168	0.0850911594121155	0.269842860765983
COG6	chr13:39642554:C:T	IAV	CD4T	0.128167153422715	0.0873955009294056	0.0671851365478988
COG6	chr13:39642554:C:T	LPS	NK	0.0283206430548834	0.085690784652043	0.372461745545971
COG6	chr13:39642554:C:T	LPS	CD8T	-0.023736468987173	0.0810344741824999	0.3863972783864
COG6	chr13:39642554:C:T	LPS	monocyte	-0.616682844070855	0.100542870307382	2.39117614597717e-11
COG6	chr13:39642554:C:T	LPS	B	0.0452572997050643	0.0893608672006592	0.304841578975208
COG6	chr13:39642554:C:T	LPS	CD4T	0.0607135438548862	0.0861804148491881	0.240440263010153
COG6	chr13:39642554:C:T	Tcruzi	NK	-0.00636600718621054	0.089922069175459	0.471408599868911
COG6	chr13:39642554:C:T	Tcruzi	CD8T	-0.0296284405125841	0.0852953887764406	0.366340539442427
COG6	chr13:39642554:C:T	Tcruzi	monocyte	-0.579591070078286	0.096043462516204	2.95686142237628e-10
COG6	chr13:39642554:C:T	Tcruzi	B	0.111579123482532	0.0896389395544007	0.102897901329349
COG6	chr13:39642554:C:T	Tcruzi	CD4T	-0.0190239924195354	0.0911388921668153	0.421129997845205
COG6	chr13:39664075:G:A	NI	NK	0.0119123211172279	0.100607559622681	0.466265692815391
COG6	chr13:39664075:G:A	NI	CD8T	0.107321518922185	0.122776566765484	0.222278236652454
COG6	chr13:39664075:G:A	NI	monocyte	-0.135019918577099	0.164483117688803	0.235547298546784
COG6	chr13:39664075:G:A	NI	B	0.115920092013134	0.134720297707492	0.221284305545722
COG6	chr13:39664075:G:A	NI	CD4T	0.160267537836757	0.158341491709824	0.181306091459353
COG6	chr13:39664075:G:A	IAV	NK	0.040451680405749	0.093737668689813	0.367128185005556
COG6	chr13:39664075:G:A	IAV	CD8T	0.0702693454528169	0.0953277541347944	0.261041421565291
COG6	chr13:39664075:G:A	IAV	monocyte	-0.0807326740863539	0.120843600484585	0.296998467254231
COG6	chr13:39664075:G:A	IAV	B	0.0788254855859593	0.108372395723912	0.265680007756584
COG6	chr13:39664075:G:A	IAV	CD4T	0.15392604224663	0.145831039882696	0.167931042801229
COG6	chr13:39664075:G:A	LPS	NK	0.0170871928370528	0.10078146423868	0.447448178706774
COG6	chr13:39664075:G:A	LPS	CD8T	0.102246033286106	0.114010604782396	0.210088542419403
COG6	chr13:39664075:G:A	LPS	monocyte	-0.149541697742044	0.170984175265182	0.217841010845348
COG6	chr13:39664075:G:A	LPS	B	0.10529188242892	0.128397868160456	0.23462567351599
COG6	chr13:39664075:G:A	LPS	CD4T	0.183681259399229	0.167445073231556	0.155916745174878
COG6	chr13:39664075:G:A	Tcruzi	NK	0.00948764107754722	0.107003283516619	0.474097158512497
COG6	chr13:39664075:G:A	Tcruzi	CD8T	0.105104244624547	0.120897026090013	0.221695287253224
COG6	chr13:39664075:G:A	Tcruzi	monocyte	-0.112548568289394	0.149805797054522	0.267092270779265
COG6	chr13:39664075:G:A	Tcruzi	B	0.107582389039962	0.128856328777115	0.228006275296429
COG6	chr13:39664075:G:A	Tcruzi	CD4T	0.137331455436192	0.144301197398786	0.20024747476759
COG6	chr13:39704629:G:A	NI	NK	0.122679166352972	0.0936255949462744	0.100626477997671
COG6	chr13:39704629:G:A	NI	CD8T	0.134455691346009	0.0990583973825734	0.0978011828857618
COG6	chr13:39704629:G:A	NI	monocyte	0.030834843419726	0.0861757269067282	0.380491298247757
COG6	chr13:39704629:G:A	NI	B	0.0758638590194272	0.0820546125993187	0.195923275643052
COG6	chr13:39704629:G:A	NI	CD4T	0.11557612562253	0.0977952037528711	0.136090290840373
COG6	chr13:39704629:G:A	IAV	NK	0.0866977506663203	0.0748133270261662	0.134600484523024
COG6	chr13:39704629:G:A	IAV	CD8T	0.0655213449618981	0.064661420895947	0.169086917930837
COG6	chr13:39704629:G:A	IAV	monocyte	-0.00975884314778089	0.0773154193698213	0.509109880009552
COG6	chr13:39704629:G:A	IAV	B	0.065437250037567	0.0744463800866639	0.205028081275013
COG6	chr13:39704629:G:A	IAV	CD4T	0.053840275396989	0.0758207112383457	0.256158695399385
COG6	chr13:39704629:G:A	LPS	NK	0.119551623608673	0.0933972582209878	0.103444009256363
COG6	chr13:39704629:G:A	LPS	CD8T	0.0831341320708337	0.0723005330995911	0.141220020398972
COG6	chr13:39704629:G:A	LPS	monocyte	-0.00253171336572115	0.0878933319601366	0.518152734159308
COG6	chr13:39704629:G:A	LPS	B	0.0655641779432114	0.0786580940510693	0.22167312003948
COG6	chr13:39704629:G:A	LPS	CD4T	0.0551567116335152	0.0821415881553455	0.266441461445029
COG6	chr13:39704629:G:A	Tcruzi	NK	0.132551074979315	0.101555978476775	0.0975401606218541
COG6	chr13:39704629:G:A	Tcruzi	CD8T	0.0973793227916638	0.0797549535511706	0.12933082511115
COG6	chr13:39704629:G:A	Tcruzi	monocyte	0.0350035490235799	0.084227725838339	0.367414022390257
COG6	chr13:39704629:G:A	Tcruzi	B	0.051475096183545	0.0727447569474864	0.25833109465553
COG6	chr13:39704629:G:A	Tcruzi	CD4T	0.117645953070396	0.0961563938508623	0.127124956490247
COG6	chr13:39736596:C:G	NI	NK	-0.0308153320358471	0.105280918378897	0.386364533919162
COG6	chr13:39736596:C:G	NI	CD8T	-0.0963358343480438	0.117838074581408	0.221570453429413
COG6	chr13:39736596:C:G	NI	monocyte	-0.268412123934925	0.184815197423167	0.0722752632509303
COG6	chr13:39736596:C:G	NI	B	-0.0374857787097656	0.116045882027814	0.381403197726672
COG6	chr13:39736596:C:G	NI	CD4T	-0.110361568088419	0.139339748404522	0.229762373020683
COG6	chr13:39736596:C:G	IAV	NK	-0.0409854831000995	0.0987332097785157	0.344854282994331
COG6	chr13:39736596:C:G	IAV	CD8T	-0.102373228344745	0.108632296887577	0.174649597991856
COG6	chr13:39736596:C:G	IAV	monocyte	-0.224336343965614	0.158153411622348	0.077214410216053
COG6	chr13:39736596:C:G	IAV	B	-0.0216077143456728	0.10465095090309	0.417154454740239
COG6	chr13:39736596:C:G	IAV	CD4T	-0.0690365448727889	0.116756995881927	0.288845256592787
COG6	chr13:39736596:C:G	LPS	NK	-0.0618598737991631	0.10686671464107	0.292136770151375
COG6	chr13:39736596:C:G	LPS	CD8T	-0.112510543191023	0.114581738540703	0.168632294388244
COG6	chr13:39736596:C:G	LPS	monocyte	-0.335357014291922	0.224271156757607	0.0585695365712487
COG6	chr13:39736596:C:G	LPS	B	-0.0261994201935474	0.116144156530112	0.410190673193273
COG6	chr13:39736596:C:G	LPS	CD4T	-0.120771392619187	0.133218975022905	0.196746497482612
COG6	chr13:39736596:C:G	Tcruzi	NK	-0.0401437183778156	0.109825751566215	0.361106933755359
COG6	chr13:39736596:C:G	Tcruzi	CD8T	-0.0932265833547644	0.114654814355279	0.222016213335818
COG6	chr13:39736596:C:G	Tcruzi	monocyte	-0.289965452397013	0.196138663631906	0.069279195088598
COG6	chr13:39736596:C:G	Tcruzi	B	-0.0102633995045528	0.113769998755873	0.456132937480696
COG6	chr13:39736596:C:G	Tcruzi	CD4T	-0.0974980863345599	0.130884029584193	0.244253314983186
COG6	chr13:39745817:A:G	NI	NK	0.138312573038797	0.063785017955908	0.0127520337330172
COG6	chr13:39745817:A:G	NI	CD8T	0.106879261337468	0.0639402890050068	0.0449908357669291
COG6	chr13:39745817:A:G	NI	monocyte	-0.203126241923321	0.0729975525849118	0.00288586182292405
COG6	chr13:39745817:A:G	NI	B	0.11215500988108	0.0684652836920599	0.0473593045920623
COG6	chr13:39745817:A:G	NI	CD4T	0.0782572331694739	0.0698260155136129	0.130054341925954
COG6	chr13:39745817:A:G	IAV	NK	0.0835495268684793	0.0597012154205186	0.0786266690136049
COG6	chr13:39745817:A:G	IAV	CD8T	0.0172955456164102	0.0611253596435315	0.374794067326355
COG6	chr13:39745817:A:G	IAV	monocyte	-0.2701322699165	0.0714417222153865	2.07573217563262e-05
COG6	chr13:39745817:A:G	IAV	B	0.0387734917555196	0.0635565099886831	0.267049344720394
COG6	chr13:39745817:A:G	IAV	CD4T	0.0686697508056565	0.0628941224188631	0.135623013070024
COG6	chr13:39745817:A:G	LPS	NK	0.154267451718306	0.0675724885562033	0.0078379708626081
COG6	chr13:39745817:A:G	LPS	CD8T	0.0525102818428571	0.0602616164915022	0.18755026589969
COG6	chr13:39745817:A:G	LPS	monocyte	-0.327708992664038	0.0789392624633617	4.52017204755073e-06
COG6	chr13:39745817:A:G	LPS	B	0.0895028405373313	0.0676188132344044	0.0900476173600637
COG6	chr13:39745817:A:G	LPS	CD4T	0.0535301669806483	0.0646144961754766	0.202068316564963
COG6	chr13:39745817:A:G	Tcruzi	NK	0.156252255614461	0.0694890581101861	0.00916207266494744
COG6	chr13:39745817:A:G	Tcruzi	CD8T	0.0735117355036398	0.0627565294587285	0.118898517767066
COG6	chr13:39745817:A:G	Tcruzi	monocyte	-0.277214588756254	0.0746485106293421	5.0736914338545e-05
COG6	chr13:39745817:A:G	Tcruzi	B	0.0905276083269019	0.0649438362497397	0.0786928562009918
COG6	chr13:39745817:A:G	Tcruzi	CD4T	0.0899726270611831	0.0671347869837195	0.0883992526719825
COG6	chr13:39792277:C:T	NI	NK	-0.0267234547007346	0.040817319156775	0.413335939912184
COG6	chr13:39792277:C:T	NI	CD8T	-0.0242234253110936	0.0401358742249127	0.434498485217531
COG6	chr13:39792277:C:T	NI	monocyte	-0.00269610648658465	0.0431546763217922	0.595042631531076
COG6	chr13:39792277:C:T	NI	B	-0.0165482002149785	0.0385020250320981	0.493263837578811
COG6	chr13:39792277:C:T	NI	CD4T	-0.0302255994948733	0.049001612998482	0.422616832680871
COG6	chr13:39792277:C:T	IAV	NK	-0.0273721108089346	0.0401748701026677	0.401264256807286
COG6	chr13:39792277:C:T	IAV	CD8T	-0.016396809034622	0.0312667738645032	0.456591201755635
COG6	chr13:39792277:C:T	IAV	monocyte	0.00025452950457409	0.0357046519741982	0.638580581179982
COG6	chr13:39792277:C:T	IAV	B	-0.016832373609531	0.0351114063354602	0.476186467488563
COG6	chr13:39792277:C:T	IAV	CD4T	-0.035593411050537	0.0481986459015594	0.387126358971177
COG6	chr13:39792277:C:T	LPS	NK	-0.0220610001731383	0.0378173996448693	0.434921782197108
COG6	chr13:39792277:C:T	LPS	CD8T	-0.0195682941664279	0.0348635467526806	0.442176132231897
COG6	chr13:39792277:C:T	LPS	monocyte	0.0203057465825621	0.0540278972791379	0.507038830367763
COG6	chr13:39792277:C:T	LPS	B	-0.0178919349237043	0.0389031387641209	0.479286364813472
COG6	chr13:39792277:C:T	LPS	CD4T	-0.038497268855776	0.0521328453160396	0.384570616808285
COG6	chr13:39792277:C:T	Tcruzi	NK	-0.0215540953179609	0.0384154489875772	0.445091893681195
COG6	chr13:39792277:C:T	Tcruzi	CD8T	-0.0200309816667234	0.0374372216623062	0.453665043678117
COG6	chr13:39792277:C:T	Tcruzi	monocyte	-0.00220103386266637	0.0409362297381191	0.615790187376111
COG6	chr13:39792277:C:T	Tcruzi	B	-0.0129005025511857	0.0356808979815189	0.512392155237708
COG6	chr13:39792277:C:T	Tcruzi	CD4T	-0.0276675467001616	0.0456310478611389	0.432700733069808
COG6	chr13:39809646:C:A	NI	NK	-0.0528156815755578	0.0731153929001131	0.292848605721796
COG6	chr13:39809646:C:A	NI	CD8T	-0.0241551141312137	0.0721724267983104	0.417359489162068
COG6	chr13:39809646:C:A	NI	monocyte	-0.106407948030927	0.106921416761372	0.196015236086477
COG6	chr13:39809646:C:A	NI	B	-0.0786426405674704	0.0886292069477522	0.23615515476548
COG6	chr13:39809646:C:A	NI	CD4T	-0.0317780319921844	0.0845769023728762	0.4066539738142
COG6	chr13:39809646:C:A	IAV	NK	-0.0413242868177378	0.0657523830867489	0.322730565568494
COG6	chr13:39809646:C:A	IAV	CD8T	-0.035800468448484	0.0609267090877763	0.336409807952249
COG6	chr13:39809646:C:A	IAV	monocyte	-0.0876106949444321	0.0906578545351378	0.211793682759432
COG6	chr13:39809646:C:A	IAV	B	-0.0711196919774618	0.0806106351511353	0.233313189805485
COG6	chr13:39809646:C:A	IAV	CD4T	-0.0263556586241477	0.073318898866965	0.412944460384399
COG6	chr13:39809646:C:A	LPS	NK	-0.05316206995214	0.0730222115455978	0.287323606533948
COG6	chr13:39809646:C:A	LPS	CD8T	-0.0568560904968737	0.0729740317936806	0.270159588645095
COG6	chr13:39809646:C:A	LPS	monocyte	-0.11258594360489	0.111647337941555	0.191320285828468
COG6	chr13:39809646:C:A	LPS	B	-0.0861677525728111	0.0927483783624642	0.217296053393022
COG6	chr13:39809646:C:A	LPS	CD4T	-0.0289527183825558	0.0791235650926164	0.408518031438092
COG6	chr13:39809646:C:A	Tcruzi	NK	-0.0541061391306817	0.0755586477688113	0.293676006625742
COG6	chr13:39809646:C:A	Tcruzi	CD8T	-0.035870498247865	0.0698803948282272	0.36249976050653
COG6	chr13:39809646:C:A	Tcruzi	monocyte	-0.111703541761672	0.109183804221539	0.193825484680891
COG6	chr13:39809646:C:A	Tcruzi	B	-0.0634194340820857	0.0778159686570577	0.260781388363118
COG6	chr13:39809646:C:A	Tcruzi	CD4T	-0.0378221655711835	0.0805417976952114	0.379929605030961
COG6	chr13:39871425:A:G	NI	NK	0.0151295443342717	0.0579581926601288	0.52885151646975
COG6	chr13:39871425:A:G	NI	CD8T	0.00720912629464783	0.0631941398526852	0.570138155673873
COG6	chr13:39871425:A:G	NI	monocyte	0.0574084964010241	0.0969553870936728	0.381543414564222
COG6	chr13:39871425:A:G	NI	B	0.0154562489319045	0.0635215721422597	0.533272148969002
COG6	chr13:39871425:A:G	NI	CD4T	0.0264593183631647	0.0795818821889281	0.499524773051197
COG6	chr13:39871425:A:G	IAV	NK	0.0189256618607451	0.0559531671356498	0.50426986833204
COG6	chr13:39871425:A:G	IAV	CD8T	0.0105599422851989	0.0493649155319219	0.54259785036424
COG6	chr13:39871425:A:G	IAV	monocyte	0.0367317755531672	0.07220060808289	0.439499333459699
COG6	chr13:39871425:A:G	IAV	B	0.0164349043453413	0.0563420350253403	0.518233018657825
COG6	chr13:39871425:A:G	IAV	CD4T	0.0226412365203109	0.0674868706549627	0.505989120180483
COG6	chr13:39871425:A:G	LPS	NK	0.0266193963730678	0.0646610738188565	0.475003239498884
COG6	chr13:39871425:A:G	LPS	CD8T	0.00563484520946423	0.0553985316754659	0.568793456597104
COG6	chr13:39871425:A:G	LPS	monocyte	0.0529272246320868	0.093769189652324	0.404599989239007
COG6	chr13:39871425:A:G	LPS	B	0.0144252249755372	0.0629364931692053	0.532368505424797
COG6	chr13:39871425:A:G	LPS	CD4T	0.0213977399163973	0.0726093404074826	0.514412556627855
COG6	chr13:39871425:A:G	Tcruzi	NK	0.0230435837563969	0.0636416158427681	0.495611437264147
COG6	chr13:39871425:A:G	Tcruzi	CD8T	-0.00183770743521382	0.063950881358849	0.607646932826597
COG6	chr13:39871425:A:G	Tcruzi	monocyte	0.0501607642260315	0.0889927006226057	0.414898309215338
COG6	chr13:39871425:A:G	Tcruzi	B	0.018395535349622	0.0613178395841843	0.51474273474471
COG6	chr13:39871425:A:G	Tcruzi	CD4T	0.0223503266164026	0.0736699765967954	0.515264277634741
COL18A1	chr21:45394637:G:A	NI	NK	-0.104654432085079	0.0854828207279516	0.150920565368791
COL18A1	chr21:45394637:G:A	NI	CD8T	-0.0676485000728898	0.0640052821255338	0.201061178681331
COL18A1	chr21:45394637:G:A	NI	monocyte	-0.0903783962172491	0.0829164827281009	0.156041385590605
COL18A1	chr21:45394637:G:A	NI	B	-0.0132078404543236	0.0552975368832375	0.45358996823399
COL18A1	chr21:45394637:G:A	NI	CD4T	-0.0171312756925501	0.0633212429511334	0.440667966736108
COL18A1	chr21:45394637:G:A	IAV	NK	-0.0594042321701343	0.0578189814678926	0.203910457124973
COL18A1	chr21:45394637:G:A	IAV	CD8T	-0.0609848524514444	0.0572433896829107	0.189451046553249
COL18A1	chr21:45394637:G:A	IAV	monocyte	-0.0110973155728054	0.0531141136355902	0.463304565738467
COL18A1	chr21:45394637:G:A	IAV	B	-0.0142488662617043	0.0495682189947734	0.438259986540112
COL18A1	chr21:45394637:G:A	IAV	CD4T	-0.00855538320273288	0.056938224582238	0.479605997936731
COL18A1	chr21:45394637:G:A	LPS	NK	-0.0733952894970922	0.0654142513721861	0.179907936310003
COL18A1	chr21:45394637:G:A	LPS	CD8T	-0.0540295185938539	0.0549652117206776	0.2172982765066
COL18A1	chr21:45394637:G:A	LPS	monocyte	-0.020224665858015	0.0604122682145013	0.422528445043706
COL18A1	chr21:45394637:G:A	LPS	B	-0.0310864536304883	0.0556915770384181	0.350476125683303
COL18A1	chr21:45394637:G:A	LPS	CD4T	-0.011760067920377	0.0604253719490821	0.466034552795756
COL18A1	chr21:45394637:G:A	Tcruzi	NK	-0.0953879555239432	0.0795635546057339	0.158523522711478
COL18A1	chr21:45394637:G:A	Tcruzi	CD8T	-0.0557714439457431	0.0580718513930723	0.226532280585939
COL18A1	chr21:45394637:G:A	Tcruzi	monocyte	-0.030919518924607	0.0605982692070472	0.36401141723972
COL18A1	chr21:45394637:G:A	Tcruzi	B	-0.0241586936894581	0.0534519221217997	0.384932899106824
COL18A1	chr21:45394637:G:A	Tcruzi	CD4T	-0.0213390075312801	0.059624989473003	0.414388906183159
COL18A1	chr21:45434952:G:A	NI	NK	-0.449715566878729	0.0633746088650144	5.06950037504339e-12
COL18A1	chr21:45434952:G:A	NI	CD8T	-0.701308435456241	0.0597552204488536	0
COL18A1	chr21:45434952:G:A	NI	monocyte	-0.166869988767706	0.0673205540973799	0.00637358283846046
COL18A1	chr21:45434952:G:A	NI	B	-0.380988511708613	0.0636566170769813	6.14451822755768e-10
COL18A1	chr21:45434952:G:A	NI	CD4T	-0.825117386222897	0.0625626003021146	0
COL18A1	chr21:45434952:G:A	IAV	NK	-0.388767747985276	0.0619136451715773	1.19659804287409e-09
COL18A1	chr21:45434952:G:A	IAV	CD8T	-0.379567469850343	0.0583897240115695	2.03218675220995e-09
COL18A1	chr21:45434952:G:A	IAV	monocyte	-0.05227700306583	0.0585286891663768	0.185229377165905
COL18A1	chr21:45434952:G:A	IAV	B	-0.22478342347804	0.0622807585084637	0.000236690621814084
COL18A1	chr21:45434952:G:A	IAV	CD4T	-0.718020980812637	0.062245065280651	0
COL18A1	chr21:45434952:G:A	LPS	NK	-0.459931867976956	0.0633434388272808	1.301736496373e-12
COL18A1	chr21:45434952:G:A	LPS	CD8T	-0.558503613400794	0.0593927529492863	0
COL18A1	chr21:45434952:G:A	LPS	monocyte	-0.0489064003431411	0.061757415815708	0.213766015583273
COL18A1	chr21:45434952:G:A	LPS	B	-0.28775321306889	0.0611983997122904	2.81601893026284e-06
COL18A1	chr21:45434952:G:A	LPS	CD4T	-0.803288925051094	0.0620853275944855	0
COL18A1	chr21:45434952:G:A	Tcruzi	NK	-0.420205674097483	0.0685266150189738	8.6497163875876e-09
COL18A1	chr21:45434952:G:A	Tcruzi	CD8T	-0.670699083303186	0.0602589734375401	0
COL18A1	chr21:45434952:G:A	Tcruzi	monocyte	-0.056008582270414	0.0641765949732374	0.190584497256736
COL18A1	chr21:45434952:G:A	Tcruzi	B	-0.255228813238019	0.0642716336140476	7.60151462088077e-05
COL18A1	chr21:45434952:G:A	Tcruzi	CD4T	-0.797549612991674	0.0620908785133589	0
COL18A1	chr21:45436714:G:C	NI	NK	-0.0103883988834515	0.057790595489747	0.427715776213418
COL18A1	chr21:45436714:G:C	NI	CD8T	-0.055531686919139	0.0613164588947869	0.196121917133327
COL18A1	chr21:45436714:G:C	NI	monocyte	-0.0635561231504972	0.0720252378769722	0.199966021539799
COL18A1	chr21:45436714:G:C	NI	B	-0.104474964499623	0.0745595006135782	0.0858828118251167
COL18A1	chr21:45436714:G:C	NI	CD4T	-0.148506159783657	0.0936916717302022	0.0644626630023338
COL18A1	chr21:45436714:G:C	IAV	NK	0.00917802942986371	0.0593102108905434	0.500442311959549
COL18A1	chr21:45436714:G:C	IAV	CD8T	-0.0324558644160272	0.0497018223492722	0.265473079043446
COL18A1	chr21:45436714:G:C	IAV	monocyte	-0.059637481249422	0.0621547410587934	0.181778961352252
COL18A1	chr21:45436714:G:C	IAV	B	-0.097095105023958	0.0703031365548286	0.0827305839046597
COL18A1	chr21:45436714:G:C	IAV	CD4T	-0.114180149916031	0.0769248653101736	0.0779085812416982
COL18A1	chr21:45436714:G:C	LPS	NK	0.00468029184621484	0.0615568934550139	0.513358695341895
COL18A1	chr21:45436714:G:C	LPS	CD8T	-0.0485238644415822	0.0547091620674172	0.19906567696895
COL18A1	chr21:45436714:G:C	LPS	monocyte	-0.0513723474617684	0.0681727182387014	0.240232654737634
COL18A1	chr21:45436714:G:C	LPS	B	-0.0973592442912322	0.0707117709315027	0.0912325884870957
COL18A1	chr21:45436714:G:C	LPS	CD4T	-0.127494221987983	0.083328598603726	0.0737257088978948
COL18A1	chr21:45436714:G:C	Tcruzi	NK	-0.00331703730257432	0.061141891776149	0.469791965530925
COL18A1	chr21:45436714:G:C	Tcruzi	CD8T	-0.0499642079173066	0.0592218485157446	0.211218522649134
COL18A1	chr21:45436714:G:C	Tcruzi	monocyte	-0.0606645716483241	0.0685098280231294	0.203129105795963
COL18A1	chr21:45436714:G:C	Tcruzi	B	-0.0997022476622569	0.0714867797590373	0.0857426026903878
COL18A1	chr21:45436714:G:C	Tcruzi	CD4T	-0.1250787687854	0.0822127644678813	0.076080176117058
COL18A1	chr21:45466610:G:T	NI	NK	0.397808625441353	0.136098153944453	0.00265811484199142
COL18A1	chr21:45466610:G:T	NI	CD8T	1.27169567820358	0.138776818489138	1.06801268170148e-22
COL18A1	chr21:45466610:G:T	NI	monocyte	-0.20867902767287	0.140032552209249	0.0666000024047466
COL18A1	chr21:45466610:G:T	NI	B	0.0672817798087758	0.137468245283654	0.304733194205891
COL18A1	chr21:45466610:G:T	NI	CD4T	1.4779764271103	0.133639425690212	1.73529502025315e-25
COL18A1	chr21:45466610:G:T	IAV	NK	0.430006802138145	0.130689813745302	0.000533276624043034
COL18A1	chr21:45466610:G:T	IAV	CD8T	0.699426170012382	0.122417394679701	2.40174144473191e-08
COL18A1	chr21:45466610:G:T	IAV	monocyte	-0.202264489409259	0.124128959568492	0.0502658263724859
COL18A1	chr21:45466610:G:T	IAV	B	0.228301438304376	0.130770606124735	0.0371685243092917
COL18A1	chr21:45466610:G:T	IAV	CD4T	1.31559586496555	0.137924840485094	1.50588026900401e-22
COL18A1	chr21:45466610:G:T	LPS	NK	0.149089530337511	0.165396311291482	0.182364389347573
COL18A1	chr21:45466610:G:T	LPS	CD8T	0.999128869278548	0.132846329886676	3.2482861773445e-15
COL18A1	chr21:45466610:G:T	LPS	monocyte	-0.343945501498523	0.126661408251997	0.0029372964060268
COL18A1	chr21:45466610:G:T	LPS	B	0.0400303623745968	0.134090576304777	0.372765360229169
COL18A1	chr21:45466610:G:T	LPS	CD4T	1.43604501301979	0.134546013178666	8.47433937368801e-26
COL18A1	chr21:45466610:G:T	Tcruzi	NK	0.366911863409089	0.148183810442779	0.0100027383268596
COL18A1	chr21:45466610:G:T	Tcruzi	CD8T	1.08721117610377	0.129128439687179	4.0175705311325e-15
COL18A1	chr21:45466610:G:T	Tcruzi	monocyte	-0.164251660030985	0.133352924528615	0.108390733920104
COL18A1	chr21:45466610:G:T	Tcruzi	B	0.12101022274595	0.135193045306511	0.182236747230115
COL18A1	chr21:45466610:G:T	Tcruzi	CD4T	1.44441779466442	0.133493098733431	7.77601606760907e-25
COL18A1	chr21:45540577:G:A	NI	NK	-0.0713909135769433	0.110167678834135	0.313269201879295
COL18A1	chr21:45540577:G:A	NI	CD8T	-0.122205597366439	0.140773447606827	0.237955853479946
COL18A1	chr21:45540577:G:A	NI	monocyte	0.047374256119328	0.133837473256932	0.435618187435011
COL18A1	chr21:45540577:G:A	NI	B	-0.0560567140327442	0.112335827006123	0.368830427307794
COL18A1	chr21:45540577:G:A	NI	CD4T	-0.183905339596577	0.195412180221312	0.206806917871643
COL18A1	chr21:45540577:G:A	IAV	NK	-0.0529404085486588	0.0969863248884282	0.348051809897171
COL18A1	chr21:45540577:G:A	IAV	CD8T	-0.0653232977094537	0.0940161752740404	0.296033766682028
COL18A1	chr21:45540577:G:A	IAV	monocyte	0.0419457464210223	0.111468444401491	0.435554369394359
COL18A1	chr21:45540577:G:A	IAV	B	-0.046745860543201	0.0977360015323859	0.375968602272755
COL18A1	chr21:45540577:G:A	IAV	CD4T	-0.141155828605023	0.156133899753444	0.223785702749644
COL18A1	chr21:45540577:G:A	LPS	NK	-0.0723763716521712	0.111072849400966	0.309834566695793
COL18A1	chr21:45540577:G:A	LPS	CD8T	-0.101861050908614	0.121951692587707	0.244138525274068
COL18A1	chr21:45540577:G:A	LPS	monocyte	0.021659340218983	0.12283802687504	0.497359561288383
COL18A1	chr21:45540577:G:A	LPS	B	-0.0380538765079469	0.107175053191238	0.411977866295363
COL18A1	chr21:45540577:G:A	LPS	CD4T	-0.166047275078041	0.179890848492727	0.214142740684634
COL18A1	chr21:45540577:G:A	Tcruzi	NK	-0.0497786873698304	0.104246016322938	0.368582426245252
COL18A1	chr21:45540577:G:A	Tcruzi	CD8T	-0.121215258006915	0.138480806229589	0.233543854865818
COL18A1	chr21:45540577:G:A	Tcruzi	monocyte	0.0750046756036243	0.145738994783771	0.380699212666707
COL18A1	chr21:45540577:G:A	Tcruzi	B	-0.0519603691514165	0.106317795386597	0.371844994289221
COL18A1	chr21:45540577:G:A	Tcruzi	CD4T	-0.174283352540893	0.184543919695926	0.209377755235895
COL18A1	chr21:45605172:T:C	NI	NK	-0.00462627769727035	0.0596977960585119	0.595973089337264
COL18A1	chr21:45605172:T:C	NI	CD8T	-0.0120410702943127	0.0674252530210082	0.56556866683824
COL18A1	chr21:45605172:T:C	NI	monocyte	0.0396203820905108	0.0883216984842352	0.449052648330365
COL18A1	chr21:45605172:T:C	NI	B	0.0234583292494883	0.0715553057947663	0.516800975835981
COL18A1	chr21:45605172:T:C	NI	CD4T	-0.0271890534100794	0.08830076471435	0.518837012094408
COL18A1	chr21:45605172:T:C	IAV	NK	-0.0128894312375964	0.0586083157862174	0.555609428574148
COL18A1	chr21:45605172:T:C	IAV	CD8T	-0.0111165727183007	0.0531739658641525	0.557031466138056
COL18A1	chr21:45605172:T:C	IAV	monocyte	0.0631430862747297	0.118145629404325	0.391952505002048
COL18A1	chr21:45605172:T:C	IAV	B	0.0202393848921664	0.0620185576220542	0.516289733422193
COL18A1	chr21:45605172:T:C	IAV	CD4T	-0.018771710003654	0.0736367433920713	0.543752426789629
COL18A1	chr21:45605172:T:C	LPS	NK	-0.00745005762362223	0.060569730485046	0.580754069997875
COL18A1	chr21:45605172:T:C	LPS	CD8T	-0.00979253050528515	0.0587824303144149	0.566185065633163
COL18A1	chr21:45605172:T:C	LPS	monocyte	0.0354546051321214	0.0837861767571134	0.465903410917715
COL18A1	chr21:45605172:T:C	LPS	B	0.0253750601067833	0.0722118394336864	0.504499830140631
COL18A1	chr21:45605172:T:C	LPS	CD4T	-0.0189959922115145	0.0797168042247585	0.545288110187621
COL18A1	chr21:45605172:T:C	Tcruzi	NK	-0.00746412097045392	0.0623308900828116	0.58303321289351
COL18A1	chr21:45605172:T:C	Tcruzi	CD8T	-0.0139582754313107	0.0658207169475253	0.554430290794966
COL18A1	chr21:45605172:T:C	Tcruzi	monocyte	0.0416145725441298	0.0865853019406081	0.452647769309902
COL18A1	chr21:45605172:T:C	Tcruzi	B	0.0122438319095631	0.063106314398182	0.556074833895315
COL18A1	chr21:45605172:T:C	Tcruzi	CD4T	-0.0224595840442873	0.0815385651826263	0.535214799453286
COL23A1	chr5:178203039:G:A	NI	NK	-0.0508233731874108	0.0727382419937804	0.292216078245024
COL23A1	chr5:178203039:G:A	NI	CD8T	0.0140952860686781	0.0645804530767332	0.462326333872808
COL23A1	chr5:178203039:G:A	NI	monocyte	0.0987709058050113	0.0767432367033436	0.123519818366522
COL23A1	chr5:178203039:G:A	NI	B	0.0754592152554361	0.0854104017308219	0.216677048990553
COL23A1	chr5:178203039:G:A	NI	CD4T	0.042983765812262	0.0798710818202561	0.343218352792831
COL23A1	chr5:178203039:G:A	IAV	NK	-0.0481465802934187	0.0685401867898603	0.290780427533269
COL23A1	chr5:178203039:G:A	IAV	CD8T	0.00497520911044914	0.0541257213117768	0.514281151136189
COL23A1	chr5:178203039:G:A	IAV	monocyte	0.0654834158747856	0.0615668950994523	0.177271495354815
COL23A1	chr5:178203039:G:A	IAV	B	0.00289200525517268	0.0589605164058192	0.499352858948586
COL23A1	chr5:178203039:G:A	IAV	CD4T	-0.0236789042522138	0.0698509086371041	0.431448384189819
COL23A1	chr5:178203039:G:A	LPS	NK	-0.033115535975399	0.0640177203782693	0.356400453360346
COL23A1	chr5:178203039:G:A	LPS	CD8T	-0.0109263743268224	0.0563259153250122	0.475485387620801
COL23A1	chr5:178203039:G:A	LPS	monocyte	0.0947161543699518	0.0804725003940896	0.145762459844222
COL23A1	chr5:178203039:G:A	LPS	B	0.00843397136310559	0.0655786233950917	0.468925613235829
COL23A1	chr5:178203039:G:A	LPS	CD4T	-0.0237536279665652	0.0741341574941405	0.437246296485773
COL23A1	chr5:178203039:G:A	Tcruzi	NK	-0.0592168056482996	0.0801653804813635	0.275341193200912
COL23A1	chr5:178203039:G:A	Tcruzi	CD8T	0.0165683031489857	0.0631781648096553	0.447637534819325
COL23A1	chr5:178203039:G:A	Tcruzi	monocyte	0.0907035617189693	0.074913266033745	0.144019994899306
COL23A1	chr5:178203039:G:A	Tcruzi	B	0.0409666392114544	0.0669094884505921	0.310648941643712
COL23A1	chr5:178203039:G:A	Tcruzi	CD4T	0.00295027189161725	0.0688414921691697	0.515982379255312
COL23A1	chr5:178221500:A:G	NI	NK	0.0063649925111616	0.0393576872231989	0.606276723457344
COL23A1	chr5:178221500:A:G	NI	CD8T	0.0196115936190304	0.0489353296335199	0.534906557675432
COL23A1	chr5:178221500:A:G	NI	monocyte	0.0107044890599444	0.0491261634448361	0.564014443109854
COL23A1	chr5:178221500:A:G	NI	B	0.0122341183533748	0.0447493973446522	0.575700699849757
COL23A1	chr5:178221500:A:G	NI	CD4T	0.0196050689185173	0.0577632989545825	0.544235213684667
COL23A1	chr5:178221500:A:G	IAV	NK	0.00472351762204634	0.036536315515266	0.614824607235856
COL23A1	chr5:178221500:A:G	IAV	CD8T	0.0186267142815562	0.0412551183137401	0.513681070280079
COL23A1	chr5:178221500:A:G	IAV	monocyte	0.003481853782246	0.0395589061481578	0.63162561372811
COL23A1	chr5:178221500:A:G	IAV	B	0.00465238587792093	0.0374012717392293	0.616848475470734
COL23A1	chr5:178221500:A:G	IAV	CD4T	0.0177435727688778	0.0494803225409528	0.548543201341457
COL23A1	chr5:178221500:A:G	LPS	NK	0.00758731810896757	0.0395470388635378	0.591944422707901
COL23A1	chr5:178221500:A:G	LPS	CD8T	0.0157422740006826	0.0414674211810761	0.535601899902638
COL23A1	chr5:178221500:A:G	LPS	monocyte	0.00883241514214229	0.0494228996415644	0.59074062696485
COL23A1	chr5:178221500:A:G	LPS	B	0.0161917075505513	0.0466654538618337	0.54702067808327
COL23A1	chr5:178221500:A:G	LPS	CD4T	0.0175499188567676	0.0531294006217207	0.551208991256129
COL23A1	chr5:178221500:A:G	Tcruzi	NK	0.00896653286274619	0.041104060009085	0.588929750596942
COL23A1	chr5:178221500:A:G	Tcruzi	CD8T	0.0191042660472059	0.0472375889876718	0.53163998956687
COL23A1	chr5:178221500:A:G	Tcruzi	monocyte	0.00288769544086228	0.0462019532442818	0.631815946687241
COL23A1	chr5:178221500:A:G	Tcruzi	B	0.0123608342550229	0.042960020585541	0.569327199180149
COL23A1	chr5:178221500:A:G	Tcruzi	CD4T	0.0209419104775382	0.0552643665267578	0.540516004944371
COL23A1	chr5:178232518:C:G	NI	NK	-0.106799366036208	0.113133494872967	0.199099087535861
COL23A1	chr5:178232518:C:G	NI	CD8T	-0.0602874880053748	0.0895393668457177	0.303704413981116
COL23A1	chr5:178232518:C:G	NI	monocyte	-0.0995282325941978	0.102708826475936	0.200830144557602
COL23A1	chr5:178232518:C:G	NI	B	-0.0398975894154519	0.0865877673976975	0.373399887940137
COL23A1	chr5:178232518:C:G	NI	CD4T	-0.0347639402851279	0.0998518958309511	0.411896573865094
COL23A1	chr5:178232518:C:G	IAV	NK	-0.0880219609692591	0.0971319622721706	0.214277225539115
COL23A1	chr5:178232518:C:G	IAV	CD8T	-0.0417517995041264	0.0691015948357868	0.32090441120648
COL23A1	chr5:178232518:C:G	IAV	monocyte	-0.0842570869590708	0.0897813139685719	0.216395412448418
COL23A1	chr5:178232518:C:G	IAV	B	-0.0382073723906014	0.0773630282908752	0.361649646370857
COL23A1	chr5:178232518:C:G	IAV	CD4T	0.02532997530172	0.103941414133424	0.504033999801586
COL23A1	chr5:178232518:C:G	LPS	NK	-0.105962045515644	0.111631581621347	0.196661253959643
COL23A1	chr5:178232518:C:G	LPS	CD8T	-0.0561828908618341	0.0790775277813859	0.288218884450705
COL23A1	chr5:178232518:C:G	LPS	monocyte	-0.0789693851927815	0.0982082658870031	0.254444675229903
COL23A1	chr5:178232518:C:G	LPS	B	-0.0392440430519198	0.0851613906582363	0.370883771286653
COL23A1	chr5:178232518:C:G	LPS	CD4T	0.00915447494262014	0.100711911317938	0.551495033410347
COL23A1	chr5:178232518:C:G	Tcruzi	NK	-0.111184640849249	0.118076870413004	0.197752117543024
COL23A1	chr5:178232518:C:G	Tcruzi	CD8T	-0.066129377978025	0.0897912181847304	0.281698197197475
COL23A1	chr5:178232518:C:G	Tcruzi	monocyte	-0.0723797401754728	0.0913031998359999	0.262444590457161
COL23A1	chr5:178232518:C:G	Tcruzi	B	-0.0412749689687976	0.0838697314520445	0.361789825102428
COL23A1	chr5:178232518:C:G	Tcruzi	CD4T	-0.00547582653579884	0.0960163089277337	0.505633600508986
COL23A1	chr5:178236551:T:C	NI	NK	-0.161570533274803	0.0946915887252797	0.0516924071403225
COL23A1	chr5:178236551:T:C	NI	CD8T	-0.0441338900854581	0.0660243285225988	0.266686610269667
COL23A1	chr5:178236551:T:C	NI	monocyte	0.0241971514574469	0.0617107782774417	0.368936577098812
COL23A1	chr5:178236551:T:C	NI	B	0.0116717920595233	0.0678958257212634	0.458833088697455
COL23A1	chr5:178236551:T:C	NI	CD4T	0.00821177791172169	0.0738669617204471	0.478059061615353
COL23A1	chr5:178236551:T:C	IAV	NK	-0.111020450475136	0.0734762542319196	0.0712822657455244
COL23A1	chr5:178236551:T:C	IAV	CD8T	-0.0466104636111174	0.0561951317249702	0.213422068544355
COL23A1	chr5:178236551:T:C	IAV	monocyte	-0.0275555398461248	0.0572400419058734	0.343551789701541
COL23A1	chr5:178236551:T:C	IAV	B	-0.0119263638944298	0.0605856957528696	0.441830796369366
COL23A1	chr5:178236551:T:C	IAV	CD4T	0.0502022573115018	0.0742434818326796	0.279753382547754
COL23A1	chr5:178236551:T:C	LPS	NK	-0.164029360754553	0.0958820827078391	0.0508600745490246
COL23A1	chr5:178236551:T:C	LPS	CD8T	-0.0293184906291669	0.0578852514016655	0.314240400735787
COL23A1	chr5:178236551:T:C	LPS	monocyte	0.0519327784519233	0.0726428115147843	0.259445751974721
COL23A1	chr5:178236551:T:C	LPS	B	0.0245533466356151	0.0683654155974765	0.390373733725475
COL23A1	chr5:178236551:T:C	LPS	CD4T	0.0518942697929569	0.0763395993369615	0.277009941773822
COL23A1	chr5:178236551:T:C	Tcruzi	NK	-0.135216619415601	0.0852679652262759	0.0627031776354244
COL23A1	chr5:178236551:T:C	Tcruzi	CD8T	-0.0317359056394409	0.0637507344787067	0.319205434189004
COL23A1	chr5:178236551:T:C	Tcruzi	monocyte	0.0161927182152756	0.0636896006985095	0.420179545951294
COL23A1	chr5:178236551:T:C	Tcruzi	B	-0.0254284724468208	0.0681213030396385	0.380392664384919
COL23A1	chr5:178236551:T:C	Tcruzi	CD4T	0.00523979289296383	0.0700267822181541	0.492578029761204
COL23A1	chr5:178320888:C:A	NI	NK	-0.0196636535948657	0.0694726744444402	0.533160196843858
COL23A1	chr5:178320888:C:A	NI	CD8T	-0.00201266733367937	0.0702669671436831	0.61113260727589
COL23A1	chr5:178320888:C:A	NI	monocyte	0.0478807114595845	0.0886002091905243	0.401613068643595
COL23A1	chr5:178320888:C:A	NI	B	0.0134297970149498	0.0690580124064595	0.546798125866572
COL23A1	chr5:178320888:C:A	NI	CD4T	0.0293115865342506	0.0898842586032296	0.499057845736579
COL23A1	chr5:178320888:C:A	IAV	NK	-0.0188416881881843	0.0652485610921552	0.531457013320143
COL23A1	chr5:178320888:C:A	IAV	CD8T	-0.00731186020929866	0.0545859806247168	0.583445948529102
COL23A1	chr5:178320888:C:A	IAV	monocyte	0.0231681497251862	0.0644314890305228	0.488802804003297
COL23A1	chr5:178320888:C:A	IAV	B	0.0082790612968394	0.0589230296147856	0.562030000320042
COL23A1	chr5:178320888:C:A	IAV	CD4T	0.0271472847999591	0.0778266137850863	0.498117976566016
COL23A1	chr5:178320888:C:A	LPS	NK	-0.0236045803947254	0.0732342679334849	0.516205431917572
COL23A1	chr5:178320888:C:A	LPS	CD8T	0.00340148742555343	0.059354836945632	0.585426555027929
COL23A1	chr5:178320888:C:A	LPS	monocyte	0.0278613470159176	0.078765673624823	0.479944719195452
COL23A1	chr5:178320888:C:A	LPS	B	0.00235875026063063	0.0678119110094496	0.586798842473487
COL23A1	chr5:178320888:C:A	LPS	CD4T	0.046000597298745	0.0979941182323851	0.450670465206078
COL23A1	chr5:178320888:C:A	Tcruzi	NK	-0.0192296164794714	0.0715014797570975	0.537085957213188
COL23A1	chr5:178320888:C:A	Tcruzi	CD8T	0.00484732831660517	0.0665659391784898	0.58203384982386
COL23A1	chr5:178320888:C:A	Tcruzi	monocyte	0.0388527262698492	0.0820875262097181	0.446071821872955
COL23A1	chr5:178320888:C:A	Tcruzi	B	0.0147768251787656	0.0666393679897985	0.536726829366956
COL23A1	chr5:178320888:C:A	Tcruzi	CD4T	0.0358844732302681	0.0901170396352418	0.480384165027903
COL23A1	chr5:178326207:G:C	NI	NK	0.0406482432064763	0.0466842636699268	0.258669054919476
COL23A1	chr5:178326207:G:C	NI	CD8T	0.0318208348752466	0.0406146551156072	0.295662439914221
COL23A1	chr5:178326207:G:C	NI	monocyte	0.0454277871456876	0.0415026622443432	0.201208361341697
COL23A1	chr5:178326207:G:C	NI	B	0.0368798086502662	0.0413202771909286	0.262761818466662
COL23A1	chr5:178326207:G:C	NI	CD4T	0.0307496923017708	0.0433114340531548	0.319129087498786
COL23A1	chr5:178326207:G:C	IAV	NK	0.0108446326158668	0.0324956606666449	0.444099781179527
COL23A1	chr5:178326207:G:C	IAV	CD8T	-0.00267857568790846	0.0304217144424882	0.575900919304133
COL23A1	chr5:178326207:G:C	IAV	monocyte	0.0163904731605068	0.031212271115795	0.378816186876819
COL23A1	chr5:178326207:G:C	IAV	B	0.0289975250649358	0.0359765010650429	0.285983015915349
COL23A1	chr5:178326207:G:C	IAV	CD4T	0.00362462829893607	0.0373051529649358	0.515636076035964
COL23A1	chr5:178326207:G:C	LPS	NK	-0.0028237105751571	0.0354788219625413	0.571528159072331
COL23A1	chr5:178326207:G:C	LPS	CD8T	0.000245984235963143	0.0325727764917852	0.539620982301933
COL23A1	chr5:178326207:G:C	LPS	monocyte	0.0037017436407318	0.0390257910467261	0.507831847163347
COL23A1	chr5:178326207:G:C	LPS	B	0.0391531546365649	0.0421180001782783	0.24726292762568
COL23A1	chr5:178326207:G:C	LPS	CD4T	0.00483675008251029	0.0395806479379882	0.504528743240288
COL23A1	chr5:178326207:G:C	Tcruzi	NK	0.00819375785769404	0.0360012012191425	0.469687098922777
COL23A1	chr5:178326207:G:C	Tcruzi	CD8T	0.0143417169484381	0.0345752028134146	0.409247361106181
COL23A1	chr5:178326207:G:C	Tcruzi	monocyte	0.042304472537179	0.0418492170145668	0.22953859205216
COL23A1	chr5:178326207:G:C	Tcruzi	B	0.0645518944794899	0.0576138112597552	0.18274991508641
COL23A1	chr5:178326207:G:C	Tcruzi	CD4T	0.0353830917034989	0.0431330902512206	0.28618486062113
COL23A1	chr5:178361851:A:G	NI	NK	0.0152041321308376	0.043263446589415	0.477513466340713
COL23A1	chr5:178361851:A:G	NI	CD8T	0.0503344270719216	0.0637313366932257	0.325503275968068
COL23A1	chr5:178361851:A:G	NI	monocyte	0.0547660097668373	0.0616830891684424	0.26780092241827
COL23A1	chr5:178361851:A:G	NI	B	-0.00793243123002249	0.0477751894825677	0.574283559563576
COL23A1	chr5:178361851:A:G	NI	CD4T	0.0288072534041622	0.0568903527098672	0.421608657164946
COL23A1	chr5:178361851:A:G	IAV	NK	0.0153709127593342	0.0407469750135912	0.469173050661281
COL23A1	chr5:178361851:A:G	IAV	CD8T	0.0179382790009334	0.0377009752478492	0.434881265048796
COL23A1	chr5:178361851:A:G	IAV	monocyte	0.0267631118481898	0.0440250813619599	0.395574597850028
COL23A1	chr5:178361851:A:G	IAV	B	-0.00529519889571015	0.0415515326048972	0.58716573030649
COL23A1	chr5:178361851:A:G	IAV	CD4T	0.0426296422405335	0.0584685743554504	0.352078367044387
COL23A1	chr5:178361851:A:G	LPS	NK	0.000500417528655372	0.0444825792385131	0.57250268391347
COL23A1	chr5:178361851:A:G	LPS	CD8T	0.03560879880107	0.0491116584545527	0.349133408779491
COL23A1	chr5:178361851:A:G	LPS	monocyte	0.0153692947792144	0.0502607004820783	0.480058020124484
COL23A1	chr5:178361851:A:G	LPS	B	-0.00963320454801242	0.0477959642729986	0.560355366690725
COL23A1	chr5:178361851:A:G	LPS	CD4T	0.0398519177608895	0.0583976300883747	0.368808391467987
COL23A1	chr5:178361851:A:G	Tcruzi	NK	0.0152652815744188	0.0448493233237704	0.478566778674774
COL23A1	chr5:178361851:A:G	Tcruzi	CD8T	0.0360910633983536	0.0517227681195762	0.362587064497496
COL23A1	chr5:178361851:A:G	Tcruzi	monocyte	0.0317050331085004	0.0509963618727965	0.387153529519686
COL23A1	chr5:178361851:A:G	Tcruzi	B	-0.0172647516709701	0.0511584796343465	0.517240899513189
COL23A1	chr5:178361851:A:G	Tcruzi	CD4T	0.0251711467754899	0.0527843438957733	0.435650892821196
COL23A1	chr5:178368626:A:G	NI	NK	0.0164277208129272	0.040534680423061	0.442839272165749
COL23A1	chr5:178368626:A:G	NI	CD8T	-0.0220090705309004	0.037140523613894	0.337739740266717
COL23A1	chr5:178368626:A:G	NI	monocyte	-0.0596411419097778	0.0461201736703563	0.141966900479918
COL23A1	chr5:178368626:A:G	NI	B	0.00956836633675412	0.0392536359823177	0.496291315999587
COL23A1	chr5:178368626:A:G	NI	CD4T	-0.0452034494436617	0.0473249835442808	0.231216511152347
COL23A1	chr5:178368626:A:G	IAV	NK	0.00430305000948131	0.0338092084840033	0.543330278362847
COL23A1	chr5:178368626:A:G	IAV	CD8T	-0.0165696091924532	0.030347238851148	0.354973600236709
COL23A1	chr5:178368626:A:G	IAV	monocyte	-0.0253117129202292	0.03327840907218	0.286465145596338
COL23A1	chr5:178368626:A:G	IAV	B	0.00384322615159879	0.0335910363476932	0.541191736461438
COL23A1	chr5:178368626:A:G	IAV	CD4T	-0.0468098458575198	0.0451394283906109	0.208455491248987
COL23A1	chr5:178368626:A:G	LPS	NK	-0.00798325300336439	0.0339718185657475	0.461106904268632
COL23A1	chr5:178368626:A:G	LPS	CD8T	-0.0219743010109321	0.0329526664162986	0.313541662913
COL23A1	chr5:178368626:A:G	LPS	monocyte	-0.0391548955872825	0.042343994739856	0.235387967122925
COL23A1	chr5:178368626:A:G	LPS	B	0.00247471087574122	0.036999011874998	0.555805805133139
COL23A1	chr5:178368626:A:G	LPS	CD4T	-0.0563072049410444	0.0502242428223343	0.187119760632254
COL23A1	chr5:178368626:A:G	Tcruzi	NK	0.00552119487782133	0.0375901065975397	0.535801124015496
COL23A1	chr5:178368626:A:G	Tcruzi	CD8T	-0.0446155792238228	0.0446789230379659	0.210621259787529
COL23A1	chr5:178368626:A:G	Tcruzi	monocyte	-0.0566350414387479	0.046457975359707	0.167159496878598
COL23A1	chr5:178368626:A:G	Tcruzi	B	0.00800979973465917	0.0376799131464812	0.507927308932857
COL23A1	chr5:178368626:A:G	Tcruzi	CD4T	-0.0385024897265109	0.0432640169715129	0.251270812674738
COL23A1	chr5:178470321:T:C	NI	NK	-0.0172456109699772	0.0471146646369683	0.468475043152026
COL23A1	chr5:178470321:T:C	NI	CD8T	-0.0252930691351154	0.053056339567258	0.432890644775351
COL23A1	chr5:178470321:T:C	NI	monocyte	-0.062001436852729	0.06821694264303	0.260549656537064
COL23A1	chr5:178470321:T:C	NI	B	0.00801482974981503	0.0500701191370618	0.553230631412256
COL23A1	chr5:178470321:T:C	NI	CD4T	-0.014904430448294	0.058865169199734	0.50169517197288
COL23A1	chr5:178470321:T:C	IAV	NK	-0.00532742608605176	0.0423937758882859	0.542239235674469
COL23A1	chr5:178470321:T:C	IAV	CD8T	-0.00555137022109009	0.0383141281742769	0.536961756453607
COL23A1	chr5:178470321:T:C	IAV	monocyte	-0.0350017618568463	0.0497000372026403	0.34748075455597
COL23A1	chr5:178470321:T:C	IAV	B	0.0178382940454867	0.0480481858999209	0.483933883471405
COL23A1	chr5:178470321:T:C	IAV	CD4T	0.00175070654109852	0.0511884827634299	0.595722810711482
COL23A1	chr5:178470321:T:C	LPS	NK	-0.00705953368577666	0.0451143878669542	0.529938599359315
COL23A1	chr5:178470321:T:C	LPS	CD8T	-0.0229944310143821	0.0467817209860246	0.423918959297884
COL23A1	chr5:178470321:T:C	LPS	monocyte	-0.0531608784695362	0.0661850190086027	0.303987514508059
COL23A1	chr5:178470321:T:C	LPS	B	0.029371240324837	0.0601894026246041	0.438289383282132
COL23A1	chr5:178470321:T:C	LPS	CD4T	-0.00870029919999616	0.054595751453391	0.533928070437658
COL23A1	chr5:178470321:T:C	Tcruzi	NK	-0.0201593953110543	0.0496197915418113	0.45362513085201
COL23A1	chr5:178470321:T:C	Tcruzi	CD8T	-0.0205012834811504	0.0493567664005417	0.452188141778428
COL23A1	chr5:178470321:T:C	Tcruzi	monocyte	-0.0603024921859224	0.0682325694979924	0.283358341917569
COL23A1	chr5:178470321:T:C	Tcruzi	B	0.015443018884177	0.0506427011529336	0.506513334982857
COL23A1	chr5:178470321:T:C	Tcruzi	CD4T	-0.00226741794967724	0.0550287207062373	0.571554125082112
COL23A1	chr5:178485095:A:G	NI	NK	-0.0147056273249613	0.0567586055173941	0.397003768200589
COL23A1	chr5:178485095:A:G	NI	CD8T	0.0209249085410591	0.0580316178320004	0.362669113595024
COL23A1	chr5:178485095:A:G	NI	monocyte	-0.335848707769188	0.0524922964168422	2.04848360496612e-11
COL23A1	chr5:178485095:A:G	NI	B	-0.0388685491301925	0.0595593642193286	0.256809377885662
COL23A1	chr5:178485095:A:G	NI	CD4T	-0.0149978244231065	0.0627154710987634	0.402876508725237
COL23A1	chr5:178485095:A:G	IAV	NK	-0.0273218068454842	0.0541738980024661	0.305630260522481
COL23A1	chr5:178485095:A:G	IAV	CD8T	0.00124589470361107	0.0486825320856208	0.491099770448028
COL23A1	chr5:178485095:A:G	IAV	monocyte	-0.271900241702712	0.0488396639542265	4.60227633780619e-09
COL23A1	chr5:178485095:A:G	IAV	B	0.0135096837815817	0.0547593257861169	0.408005999746567
COL23A1	chr5:178485095:A:G	IAV	CD4T	-0.0493011147438881	0.0582556694679379	0.197024331757427
COL23A1	chr5:178485095:A:G	LPS	NK	-0.0382539759172818	0.0558191289084026	0.245701995077867
COL23A1	chr5:178485095:A:G	LPS	CD8T	0.0601175537891285	0.0551802672702441	0.134297680633906
COL23A1	chr5:178485095:A:G	LPS	monocyte	-0.275809677269458	0.0582825369180947	1.65185026257397e-06
COL23A1	chr5:178485095:A:G	LPS	B	0.0353283409599553	0.0602194193115293	0.282630753729688
COL23A1	chr5:178485095:A:G	LPS	CD4T	-0.0373757877184394	0.0597402433383042	0.264218745796058
COL23A1	chr5:178485095:A:G	Tcruzi	NK	0.0151997158935312	0.060215685736441	0.405957421111298
COL23A1	chr5:178485095:A:G	Tcruzi	CD8T	-0.0146657683035511	0.0554386535388882	0.396298145889383
COL23A1	chr5:178485095:A:G	Tcruzi	monocyte	-0.342834583733775	0.0559968436332064	7.19285742079023e-11
COL23A1	chr5:178485095:A:G	Tcruzi	B	-0.0127798259907875	0.0580547897637618	0.410018738324621
COL23A1	chr5:178485095:A:G	Tcruzi	CD4T	-0.038446466254422	0.0589475490452666	0.25645349077076
COL23A1	chr5:178488696:C:A	NI	NK	-0.00122657989949532	0.057321333869247	0.490930308657112
COL23A1	chr5:178488696:C:A	NI	CD8T	-0.0347543378600358	0.0590477540081104	0.280338819565018
COL23A1	chr5:178488696:C:A	NI	monocyte	0.310752200307305	0.0553851772541112	1.24637553194436e-09
COL23A1	chr5:178488696:C:A	NI	B	0.00450424413175635	0.0604407030407861	0.465061870437584
COL23A1	chr5:178488696:C:A	NI	CD4T	0.0189196738991213	0.0636621619786442	0.381224033180322
COL23A1	chr5:178488696:C:A	IAV	NK	0.00555540432318268	0.054504582783459	0.456876374234105
COL23A1	chr5:178488696:C:A	IAV	CD8T	-0.029494569052027	0.0500348402992594	0.279899828567253
COL23A1	chr5:178488696:C:A	IAV	monocyte	0.241156325570403	0.0500303824453579	3.51439944161172e-07
COL23A1	chr5:178488696:C:A	IAV	B	0.0496132736813028	0.0549324991591797	0.180145355803901
COL23A1	chr5:178488696:C:A	IAV	CD4T	0.068108671621937	0.0595549444211884	0.122846452827709
COL23A1	chr5:178488696:C:A	LPS	NK	0.00968892368347931	0.0560008217277877	0.430268447020913
COL23A1	chr5:178488696:C:A	LPS	CD8T	0.00141452196479126	0.051104449019888	0.488237732976066
COL23A1	chr5:178488696:C:A	LPS	monocyte	0.2877135188849	0.0607374417759173	4.45646364603128e-07
COL23A1	chr5:178488696:C:A	LPS	B	0.0281974964801521	0.0587188630330396	0.312290547024694
COL23A1	chr5:178488696:C:A	LPS	CD4T	0.0462777244459835	0.0606012400610553	0.220905103935839
COL23A1	chr5:178488696:C:A	Tcruzi	NK	-0.0352860785979682	0.0612573900877913	0.284874200457179
COL23A1	chr5:178488696:C:A	Tcruzi	CD8T	-0.052012344998713	0.0587372191546008	0.187088783051136
COL23A1	chr5:178488696:C:A	Tcruzi	monocyte	0.275619340269768	0.055721862050298	3.9085898174925e-07
COL23A1	chr5:178488696:C:A	Tcruzi	B	-0.0172936769102973	0.060891235883987	0.397714300868163
COL23A1	chr5:178488696:C:A	Tcruzi	CD4T	0.02101382360246	0.0598686327428647	0.3610654299164
COL23A1	chr5:178513941:G:A	NI	NK	0.0896670854896004	0.111283723825533	0.223755788260488
COL23A1	chr5:178513941:G:A	NI	CD8T	0.100733751493073	0.118134323487482	0.213752660757037
COL23A1	chr5:178513941:G:A	NI	monocyte	0.276801952045226	0.195205445042311	0.0722678067005287
COL23A1	chr5:178513941:G:A	NI	B	0.0396468913881897	0.113536783132166	0.36902516259851
COL23A1	chr5:178513941:G:A	NI	CD4T	0.10985743209808	0.139164907804347	0.232277141046696
COL23A1	chr5:178513941:G:A	IAV	NK	0.10921572844751	0.113763682676395	0.172898897920188
COL23A1	chr5:178513941:G:A	IAV	CD8T	0.0570156012179153	0.0896083221646213	0.274665461049785
COL23A1	chr5:178513941:G:A	IAV	monocyte	0.216544956941911	0.157621860032046	0.0837272634912401
COL23A1	chr5:178513941:G:A	IAV	B	0.0716149616267589	0.102300845502403	0.257251779548271
COL23A1	chr5:178513941:G:A	IAV	CD4T	0.135740550305728	0.132886637489331	0.164686328712303
COL23A1	chr5:178513941:G:A	LPS	NK	0.0956750669572106	0.1117108022924	0.207604891030157
COL23A1	chr5:178513941:G:A	LPS	CD8T	0.0736946739316414	0.100068196653863	0.245403248995251
COL23A1	chr5:178513941:G:A	LPS	monocyte	0.229086041181856	0.173085730044864	0.0917629648344055
COL23A1	chr5:178513941:G:A	LPS	B	0.0596706267449195	0.112109590279974	0.309578840418045
COL23A1	chr5:178513941:G:A	LPS	CD4T	0.147220744678461	0.143706751881151	0.164772737630309
COL23A1	chr5:178513941:G:A	Tcruzi	NK	0.0754573828085173	0.110191047047716	0.260327174825172
COL23A1	chr5:178513941:G:A	Tcruzi	CD8T	0.0821763875947558	0.11047657707883	0.244968831720402
COL23A1	chr5:178513941:G:A	Tcruzi	monocyte	0.242460150436201	0.176946632696661	0.0859657580502651
COL23A1	chr5:178513941:G:A	Tcruzi	B	0.0391169677911108	0.108427273916777	0.363454480990347
COL23A1	chr5:178513941:G:A	Tcruzi	CD4T	0.113327542813824	0.132443363349681	0.214812262027134
COL23A1	chr5:178540778:G:A	NI	NK	0.00927682957183987	0.032227075043746	0.5600138317856
COL23A1	chr5:178540778:G:A	NI	CD8T	-0.00319535758334421	0.0321425952102051	0.617660786806712
COL23A1	chr5:178540778:G:A	NI	monocyte	-0.0130922327919382	0.0341901427881146	0.516228772621277
COL23A1	chr5:178540778:G:A	NI	B	0.0110108328231517	0.0342460395552818	0.542699053095037
COL23A1	chr5:178540778:G:A	NI	CD4T	-0.0557459301164756	0.0590890738462042	0.293714271844441
COL23A1	chr5:178540778:G:A	IAV	NK	0.00152121375681114	0.0298709102373983	0.626939102040664
COL23A1	chr5:178540778:G:A	IAV	CD8T	0.0132000830849034	0.0298771292407676	0.51236940346436
COL23A1	chr5:178540778:G:A	IAV	monocyte	0.00295304694801268	0.0277619614138023	0.61451079303586
COL23A1	chr5:178540778:G:A	IAV	B	0.0251511113977981	0.0373819741425901	0.426890134943812
COL23A1	chr5:178540778:G:A	IAV	CD4T	-0.0011535199080189	0.0335143956096896	0.633037453618884
COL23A1	chr5:178540778:G:A	LPS	NK	0.0175002432969069	0.0345851315509611	0.47243611174862
COL23A1	chr5:178540778:G:A	LPS	CD8T	0.00923251395576206	0.0303089203714621	0.545078040443162
COL23A1	chr5:178540778:G:A	LPS	monocyte	0.0376131097185011	0.0478013917697128	0.350077269326053
COL23A1	chr5:178540778:G:A	LPS	B	0.0317704120264199	0.0429520020222041	0.389383940240025
COL23A1	chr5:178540778:G:A	LPS	CD4T	-0.0141417458951848	0.0380757946729198	0.517876853096705
COL23A1	chr5:178540778:G:A	Tcruzi	NK	0.011136096788731	0.0340620788550812	0.547458827293788
COL23A1	chr5:178540778:G:A	Tcruzi	CD8T	-0.00765198157274392	0.0316860566641406	0.574847485863177
COL23A1	chr5:178540778:G:A	Tcruzi	monocyte	-0.00338857773057707	0.0319919156855562	0.620346457838175
COL23A1	chr5:178540778:G:A	Tcruzi	B	0.0208519313305842	0.0370105946740818	0.464978753155695
COL23A1	chr5:178540778:G:A	Tcruzi	CD4T	-0.025712404882214	0.0412316101453816	0.447348302777229
COL23A1	chr5:178542700:G:C	NI	NK	-0.0104496594638037	0.0370510279223876	0.53323239621678
COL23A1	chr5:178542700:G:C	NI	CD8T	-0.0254609206046555	0.045112001735327	0.441711557231216
COL23A1	chr5:178542700:G:C	NI	monocyte	-0.0302873713080462	0.0483068174744953	0.397227713962269
COL23A1	chr5:178542700:G:C	NI	B	-0.00633744281856848	0.0399752243417043	0.572458389629796
COL23A1	chr5:178542700:G:C	NI	CD4T	-0.0275988882370651	0.0531039545965342	0.447247687662952
COL23A1	chr5:178542700:G:C	IAV	NK	-0.00575914853356317	0.0342713742062386	0.564833106041582
COL23A1	chr5:178542700:G:C	IAV	CD8T	-0.0120789187579466	0.0321302983445579	0.501803664308885
COL23A1	chr5:178542700:G:C	IAV	monocyte	-0.0385640436218693	0.0523061382889452	0.363483039557123
COL23A1	chr5:178542700:G:C	IAV	B	-0.000996140451592559	0.0354336147357084	0.608515645129037
COL23A1	chr5:178542700:G:C	IAV	CD4T	-0.0231640220901421	0.0449716908764829	0.457662056455963
COL23A1	chr5:178542700:G:C	LPS	NK	-0.0052250722340767	0.0367276837213492	0.567835232035602
COL23A1	chr5:178542700:G:C	LPS	CD8T	-0.0154589582679629	0.0363547053115831	0.481662312797506
COL23A1	chr5:178542700:G:C	LPS	monocyte	-0.0172970396680236	0.0467929209811975	0.481471266384295
COL23A1	chr5:178542700:G:C	LPS	B	-0.00234165389668758	0.0398821530698984	0.596161053119638
COL23A1	chr5:178542700:G:C	LPS	CD4T	-0.0251114187177859	0.04891442563229	0.454691145202188
COL23A1	chr5:178542700:G:C	Tcruzi	NK	-0.00545638276602074	0.0382687785913053	0.568599875749702
COL23A1	chr5:178542700:G:C	Tcruzi	CD8T	-0.0270815422690015	0.0451719236699361	0.426317551003439
COL23A1	chr5:178542700:G:C	Tcruzi	monocyte	-0.0312507745325444	0.0480514741519639	0.405372701459045
COL23A1	chr5:178542700:G:C	Tcruzi	B	-0.00446054113056303	0.0382471449182887	0.580960879952045
COL23A1	chr5:178542700:G:C	Tcruzi	CD4T	-0.0380721380493998	0.0569925884856013	0.402396219896625
COL23A1	chr5:178562688:C:A	NI	NK	0.0296196695320665	0.0408538168860871	0.235893749046903
COL23A1	chr5:178562688:C:A	NI	CD8T	-0.0161828740150766	0.0424836481219326	0.367872183418548
COL23A1	chr5:178562688:C:A	NI	monocyte	0.0587717795626569	0.0399688442722789	0.0738629318295909
COL23A1	chr5:178562688:C:A	NI	B	0.0796869454443969	0.0465815540535313	0.0422692144440963
COL23A1	chr5:178562688:C:A	NI	CD4T	-0.052717279243011	0.0526509357502987	0.163521495264959
COL23A1	chr5:178562688:C:A	IAV	NK	0.0347819848993248	0.0390262448353623	0.18572990931597
COL23A1	chr5:178562688:C:A	IAV	CD8T	-0.00279789816785134	0.0349845831834553	0.488327709500111
COL23A1	chr5:178562688:C:A	IAV	monocyte	0.04295251298666	0.0358594988024865	0.118355339487358
COL23A1	chr5:178562688:C:A	IAV	B	0.0966296479546672	0.0486194847243191	0.0206876603694568
COL23A1	chr5:178562688:C:A	IAV	CD4T	0.0280696949730954	0.0447202734195293	0.273359533551683
COL23A1	chr5:178562688:C:A	LPS	NK	0.0362976421069792	0.0405483419344335	0.185429151587374
COL23A1	chr5:178562688:C:A	LPS	CD8T	0.00504932282291095	0.0363576398112173	0.444521676118741
COL23A1	chr5:178562688:C:A	LPS	monocyte	0.0937954592369092	0.0483848587236512	0.0254981764638309
COL23A1	chr5:178562688:C:A	LPS	B	0.0908972213674909	0.0477250550868559	0.0277126307614843
COL23A1	chr5:178562688:C:A	LPS	CD4T	-0.0192500305410511	0.0455987827774777	0.350736370778478
COL23A1	chr5:178562688:C:A	Tcruzi	NK	0.0394225854582468	0.0439034826106085	0.184156430428128
COL23A1	chr5:178562688:C:A	Tcruzi	CD8T	-0.00291259711269882	0.0398218667540893	0.482723278429394
COL23A1	chr5:178562688:C:A	Tcruzi	monocyte	0.0589612577165556	0.0409159203085867	0.0775881272601385
COL23A1	chr5:178562688:C:A	Tcruzi	B	0.0745002122822151	0.0447985238879845	0.0462382991917124
COL23A1	chr5:178562688:C:A	Tcruzi	CD4T	-0.0300506929326753	0.0459170963419232	0.267940443201825
COL23A1	chr5:178659726:G:A	NI	NK	-0.0297379378256164	0.0874993698623114	0.440239412975643
COL23A1	chr5:178659726:G:A	NI	CD8T	-0.0227120026692829	0.0954600897173277	0.469988841585282
COL23A1	chr5:178659726:G:A	NI	monocyte	-0.145357786351836	0.163167267769534	0.219052266895811
COL23A1	chr5:178659726:G:A	NI	B	-0.0777889948108562	0.115965562649187	0.318105284731198
COL23A1	chr5:178659726:G:A	NI	CD4T	-0.0392308463817941	0.117286794359365	0.436468934022263
COL23A1	chr5:178659726:G:A	IAV	NK	-0.0351371999553158	0.0836792383324458	0.412942236644877
COL23A1	chr5:178659726:G:A	IAV	CD8T	-0.00819955036939288	0.0740799233718492	0.509039714076048
COL23A1	chr5:178659726:G:A	IAV	monocyte	-0.101178799210035	0.121436118275973	0.25738877899904
COL23A1	chr5:178659726:G:A	IAV	B	-0.0604642225500237	0.0957426418103697	0.332969324679063
COL23A1	chr5:178659726:G:A	IAV	CD4T	-0.0562685550514501	0.107823894300058	0.378702618639329
COL23A1	chr5:178659726:G:A	LPS	NK	-0.0322582922280029	0.0881058459309693	0.428220793509748
COL23A1	chr5:178659726:G:A	LPS	CD8T	-0.000844669172886408	0.0868074016021636	0.534929771414156
COL23A1	chr5:178659726:G:A	LPS	monocyte	-0.142663498832539	0.165111540789497	0.231283877661806
COL23A1	chr5:178659726:G:A	LPS	B	-0.0706096419452295	0.109970489709727	0.328065664925778
COL23A1	chr5:178659726:G:A	LPS	CD4T	-0.0442768044293158	0.111317039931869	0.417508319189384
COL23A1	chr5:178659726:G:A	Tcruzi	NK	-0.0262313413669379	0.0892093535192108	0.452977073766432
COL23A1	chr5:178659726:G:A	Tcruzi	CD8T	-0.027859413876162	0.0919812550319612	0.449912748504433
COL23A1	chr5:178659726:G:A	Tcruzi	monocyte	-0.128849913550577	0.148815260175527	0.243030929105576
COL23A1	chr5:178659726:G:A	Tcruzi	B	-0.0714123979370269	0.10802226892449	0.321151845610048
COL23A1	chr5:178659726:G:A	Tcruzi	CD4T	-0.0473739144306057	0.112635762020193	0.412844950741522
COL24A1	chr1:85694610:C:T	NI	NK	0.0407373395912324	0.0717013820515432	0.421346390900461
COL24A1	chr1:85694610:C:T	NI	CD8T	0.00431148388213801	0.0533562734314235	0.592517942588709
COL24A1	chr1:85694610:C:T	NI	monocyte	0.0105014895339138	0.0652084298074624	0.546008301955797
COL24A1	chr1:85694610:C:T	NI	B	0.000961683069705322	0.052891691992791	0.609369472632063
COL24A1	chr1:85694610:C:T	NI	CD4T	-0.0141466011274403	0.071188394239576	0.567048131633953
COL24A1	chr1:85694610:C:T	IAV	NK	0.0252638374970495	0.0545590129004469	0.467952022910755
COL24A1	chr1:85694610:C:T	IAV	CD8T	0.0239391222999481	0.0504545143589804	0.465895067626067
COL24A1	chr1:85694610:C:T	IAV	monocyte	0.0199429189436581	0.0579227598662022	0.511470716073356
COL24A1	chr1:85694610:C:T	IAV	B	0.0159711952808353	0.0497646717622889	0.521150389949138
COL24A1	chr1:85694610:C:T	IAV	CD4T	-0.00768969913488712	0.0602330636313207	0.597949704757663
COL24A1	chr1:85694610:C:T	LPS	NK	0.0305497917303585	0.0608214135708665	0.449995002020984
COL24A1	chr1:85694610:C:T	LPS	CD8T	0.0051651036032258	0.0467197722964783	0.57799138366858
COL24A1	chr1:85694610:C:T	LPS	monocyte	0.0268105328042535	0.0709826292186633	0.487867611750321
COL24A1	chr1:85694610:C:T	LPS	B	0.0112964055495303	0.0531126551506688	0.550515529730357
COL24A1	chr1:85694610:C:T	LPS	CD4T	-0.0142157968176384	0.0681665800888607	0.56897877412106
COL24A1	chr1:85694610:C:T	Tcruzi	NK	0.0338025639809451	0.0652882927676691	0.445128213569831
COL24A1	chr1:85694610:C:T	Tcruzi	CD8T	0.00106045795635417	0.0515485457560423	0.607347989220985
COL24A1	chr1:85694610:C:T	Tcruzi	monocyte	0.0131696827467896	0.0635475997160306	0.548590672809937
COL24A1	chr1:85694610:C:T	Tcruzi	B	0.0145976955101766	0.0510592188174544	0.531896363363985
COL24A1	chr1:85694610:C:T	Tcruzi	CD4T	-0.00619943153759678	0.0640778063063183	0.603720968670012
COL24A1	chr1:85832616:T:C	NI	NK	-0.00484054245048447	0.0379111040810152	0.488541803314092
COL24A1	chr1:85832616:T:C	NI	CD8T	-0.036614140926041	0.0400720272721764	0.234356642824252
COL24A1	chr1:85832616:T:C	NI	monocyte	0.0698847816039941	0.0552180106371501	0.126538128934801
COL24A1	chr1:85832616:T:C	NI	B	0.0439214266782832	0.0440716807995571	0.212580462378091
COL24A1	chr1:85832616:T:C	NI	CD4T	-0.0285095116377806	0.047018544287094	0.326126878423746
COL24A1	chr1:85832616:T:C	IAV	NK	-0.00719476065789698	0.0368205583863579	0.464213077226681
COL24A1	chr1:85832616:T:C	IAV	CD8T	-0.0375581569124109	0.0348848809713664	0.189489406791263
COL24A1	chr1:85832616:T:C	IAV	monocyte	-0.00467904037507736	0.0410263081531905	0.528526289235892
COL24A1	chr1:85832616:T:C	IAV	B	0.00111323514417889	0.033892170605938	0.524522892284102
COL24A1	chr1:85832616:T:C	IAV	CD4T	-0.0219245813973229	0.0425225988285857	0.355270617668558
COL24A1	chr1:85832616:T:C	LPS	NK	-0.0112337578877885	0.0380090327621784	0.431062812794974
COL24A1	chr1:85832616:T:C	LPS	CD8T	-0.0264512172912483	0.0347790841016453	0.275757420244134
COL24A1	chr1:85832616:T:C	LPS	monocyte	0.0169088071431471	0.0452929947808203	0.404021361104237
COL24A1	chr1:85832616:T:C	LPS	B	0.0409963218649657	0.0435740320418648	0.226062404295977
COL24A1	chr1:85832616:T:C	LPS	CD4T	-0.03152957930518	0.0460858885974136	0.302830644270615
COL24A1	chr1:85832616:T:C	Tcruzi	NK	0.008525729734296	0.0430626701032077	0.501930599921492
COL24A1	chr1:85832616:T:C	Tcruzi	CD8T	-0.0669010799113269	0.0518551853287183	0.141497940286661
COL24A1	chr1:85832616:T:C	Tcruzi	monocyte	0.0469234000522928	0.0500748560427446	0.226827259560933
COL24A1	chr1:85832616:T:C	Tcruzi	B	0.0294580857619403	0.0367419435499986	0.269221573828095
COL24A1	chr1:85832616:T:C	Tcruzi	CD4T	-0.0190172653929587	0.0441197499970799	0.382667821886281
COL24A1	chr1:85886519:T:G	NI	NK	0.00715081301136707	0.0327958444184474	0.430490320457251
COL24A1	chr1:85886519:T:G	NI	CD8T	0.00552779946155042	0.0329889431968742	0.44963176194422
COL24A1	chr1:85886519:T:G	NI	monocyte	0.0818172865062836	0.0489100824266477	0.0674638847952374
COL24A1	chr1:85886519:T:G	NI	B	0.0444186590641352	0.0364533594510568	0.131935450180914
COL24A1	chr1:85886519:T:G	NI	CD4T	0.0181977048682118	0.0412743727535464	0.352965579414607
COL24A1	chr1:85886519:T:G	IAV	NK	0.00109986925869957	0.0318934895840853	0.493331369569033
COL24A1	chr1:85886519:T:G	IAV	CD8T	-0.00223617954247678	0.0266339862610056	0.512536640916587
COL24A1	chr1:85886519:T:G	IAV	monocyte	0.0666080971069217	0.042258764554293	0.0781313150183246
COL24A1	chr1:85886519:T:G	IAV	B	0.0268317053998175	0.0304596055585055	0.210170282452456
COL24A1	chr1:85886519:T:G	IAV	CD4T	0.00469202928261878	0.0371207533343508	0.460189125507846
COL24A1	chr1:85886519:T:G	LPS	NK	0.0133965125245347	0.0329282680449438	0.362818049667888
COL24A1	chr1:85886519:T:G	LPS	CD8T	0.00842375787633679	0.0291003753616504	0.405378823773011
COL24A1	chr1:85886519:T:G	LPS	monocyte	0.0863010480239621	0.0513778224202917	0.0653770378006063
COL24A1	chr1:85886519:T:G	LPS	B	0.0429721539024216	0.0360889619219691	0.136194610313369
COL24A1	chr1:85886519:T:G	LPS	CD4T	0.0126430119861634	0.039293241901401	0.392001983777054
COL24A1	chr1:85886519:T:G	Tcruzi	NK	0.0329793450058017	0.0389308555602047	0.216153089911947
COL24A1	chr1:85886519:T:G	Tcruzi	CD8T	0.00400971506525006	0.0318062984667646	0.462843554520038
COL24A1	chr1:85886519:T:G	Tcruzi	monocyte	0.0891033282074494	0.0520814192348279	0.0636135700542328
COL24A1	chr1:85886519:T:G	Tcruzi	B	0.0524473397608065	0.0368009122081102	0.0936556696887563
COL24A1	chr1:85886519:T:G	Tcruzi	CD4T	0.0155655656673897	0.0389907375720172	0.366459698215173
COL24A1	chr1:85895600:C:T	NI	NK	0.0057995977134272	0.0769960116438336	0.566774390482584
COL24A1	chr1:85895600:C:T	NI	CD8T	-0.0138243690542308	0.0819107244859275	0.532634525040193
COL24A1	chr1:85895600:C:T	NI	monocyte	-0.00437456744624447	0.0966970296939112	0.56050123717101
COL24A1	chr1:85895600:C:T	NI	B	-0.0771742383976419	0.111294917929852	0.334025235494496
COL24A1	chr1:85895600:C:T	NI	CD4T	-0.0405187117320357	0.109515424096345	0.459023270702834
COL24A1	chr1:85895600:C:T	IAV	NK	0.033535046536931	0.0868303500863977	0.462591873002829
COL24A1	chr1:85895600:C:T	IAV	CD8T	0.0470459773887065	0.0905869422443061	0.409187733566944
COL24A1	chr1:85895600:C:T	IAV	monocyte	0.062110207015939	0.115752054178651	0.394477033572312
COL24A1	chr1:85895600:C:T	IAV	B	-0.0507890738538877	0.0931384150130808	0.369062846580004
COL24A1	chr1:85895600:C:T	IAV	CD4T	0.00679592527301896	0.0938618201373217	0.577796620878772
COL24A1	chr1:85895600:C:T	LPS	NK	0.0123461587647493	0.0783002278356833	0.539029569991891
COL24A1	chr1:85895600:C:T	LPS	CD8T	0.00819729284872571	0.0714858052220294	0.556893408860687
COL24A1	chr1:85895600:C:T	LPS	monocyte	0.0336130169867704	0.103606720069854	0.476795349632759
COL24A1	chr1:85895600:C:T	LPS	B	-0.0630735429266184	0.0997129853648337	0.357992142047142
COL24A1	chr1:85895600:C:T	LPS	CD4T	-0.0147790338851281	0.0963008361307921	0.52877247276557
COL24A1	chr1:85895600:C:T	Tcruzi	NK	0.00970689041196883	0.0804599941201589	0.552137239943616
COL24A1	chr1:85895600:C:T	Tcruzi	CD8T	-0.00213827553633455	0.0768095170978772	0.572232843561746
COL24A1	chr1:85895600:C:T	Tcruzi	monocyte	0.00711558811130649	0.0948128718059447	0.559969332535585
COL24A1	chr1:85895600:C:T	Tcruzi	B	-0.0698206740226372	0.101147380125219	0.336278299350512
COL24A1	chr1:85895600:C:T	Tcruzi	CD4T	-0.0353829866164488	0.101832690487375	0.470741447674703
COL24A1	chr1:85966485:G:C	NI	NK	0.00366870253745774	0.0300843184075991	0.655350661456138
COL24A1	chr1:85966485:G:C	NI	CD8T	-0.00499260717745439	0.0294449864876054	0.599784368274893
COL24A1	chr1:85966485:G:C	NI	monocyte	0.0379788810578455	0.0499138821041869	0.345005593193807
COL24A1	chr1:85966485:G:C	NI	B	-0.001529516718978	0.0293399164609633	0.638012344515638
COL24A1	chr1:85966485:G:C	NI	CD4T	-0.0374758168074811	0.0489974815877665	0.407686982092371
COL24A1	chr1:85966485:G:C	IAV	NK	-0.00103702134126179	0.0276178975605161	0.645975568640117
COL24A1	chr1:85966485:G:C	IAV	CD8T	-0.00145011663582596	0.0230843597079394	0.635580342010775
COL24A1	chr1:85966485:G:C	IAV	monocyte	0.011909094934708	0.0321848987911331	0.559555535568268
COL24A1	chr1:85966485:G:C	IAV	B	-0.00523581288851982	0.0255035509178193	0.597420150572958
COL24A1	chr1:85966485:G:C	IAV	CD4T	-0.0294814739712535	0.0417412512878824	0.434171297077223
COL24A1	chr1:85966485:G:C	LPS	NK	-0.0155407199205605	0.0329172971254513	0.511894658826882
COL24A1	chr1:85966485:G:C	LPS	CD8T	-0.00704171578258654	0.0259094862256791	0.5689863397221
COL24A1	chr1:85966485:G:C	LPS	monocyte	-0.00359176060564801	0.0356157075783726	0.636108115653819
COL24A1	chr1:85966485:G:C	LPS	B	-0.00551356357012663	0.0290387261963887	0.594544926475982
COL24A1	chr1:85966485:G:C	LPS	CD4T	-0.0354744588435336	0.0471073089172785	0.414187320012668
COL24A1	chr1:85966485:G:C	Tcruzi	NK	-0.0119890297448366	0.0324546712052728	0.540988785664726
COL24A1	chr1:85966485:G:C	Tcruzi	CD8T	-0.0154824689453343	0.0300014684482979	0.491103985103737
COL24A1	chr1:85966485:G:C	Tcruzi	monocyte	0.00183142785556528	0.035296600627185	0.641432889576011
COL24A1	chr1:85966485:G:C	Tcruzi	B	-0.0249362869581245	0.0364044346339588	0.431683028031158
COL24A1	chr1:85966485:G:C	Tcruzi	CD4T	-0.0302453125270922	0.0422286219763552	0.423433592612627
COL24A1	chr1:86000961:T:C	NI	NK	-0.0096966725343618	0.0299489882074729	0.590422243818771
COL24A1	chr1:86000961:T:C	NI	CD8T	-0.00738184600458348	0.0304770974172339	0.616758348692059
COL24A1	chr1:86000961:T:C	NI	monocyte	-0.0107246609255808	0.0389837632180299	0.571556390571616
COL24A1	chr1:86000961:T:C	NI	B	0.0144750646500522	0.0343480143323031	0.560664049571083
COL24A1	chr1:86000961:T:C	NI	CD4T	-0.00309770672264175	0.0377263712956666	0.652470228240799
COL24A1	chr1:86000961:T:C	IAV	NK	-0.0154334747894855	0.0337234043801441	0.54245630341593
COL24A1	chr1:86000961:T:C	IAV	CD8T	-0.00599346891969807	0.0235967643590539	0.611945117315947
COL24A1	chr1:86000961:T:C	IAV	monocyte	-0.00695485112649591	0.0308142911405334	0.619089940320234
COL24A1	chr1:86000961:T:C	IAV	B	0.0119391743075517	0.0297025958357304	0.567004911478292
COL24A1	chr1:86000961:T:C	IAV	CD4T	-0.00522830013824298	0.0325929711676111	0.642299704226538
COL24A1	chr1:86000961:T:C	LPS	NK	-0.00789659060743039	0.0292301438218615	0.600437502965998
COL24A1	chr1:86000961:T:C	LPS	CD8T	-0.00398174203551758	0.0260397182293052	0.634777311959572
COL24A1	chr1:86000961:T:C	LPS	monocyte	-0.0128611270112605	0.0396076865984687	0.572253145836958
COL24A1	chr1:86000961:T:C	LPS	B	0.0101912223847808	0.0313255148909416	0.585760943493753
COL24A1	chr1:86000961:T:C	LPS	CD4T	-0.00314789379573603	0.0350863875419873	0.655954502151417
COL24A1	chr1:86000961:T:C	Tcruzi	NK	-0.0113443174601189	0.0319938601587347	0.578270077147176
COL24A1	chr1:86000961:T:C	Tcruzi	CD8T	-0.00929914245748741	0.030315325486312	0.595793327904421
COL24A1	chr1:86000961:T:C	Tcruzi	monocyte	-0.00938593843048296	0.0365984598538922	0.603220212000565
COL24A1	chr1:86000961:T:C	Tcruzi	B	0.0109789629684353	0.0301700440959273	0.577976421059737
COL24A1	chr1:86000961:T:C	Tcruzi	CD4T	-2.61912908566366e-05	0.0350120210856342	0.682682558347995
COL24A1	chr1:86023918:C:T	NI	NK	-0.0101684628327008	0.0499708769850629	0.573841192866059
COL24A1	chr1:86023918:C:T	NI	CD8T	-0.0124596770042327	0.0560937305928362	0.567271778476602
COL24A1	chr1:86023918:C:T	NI	monocyte	-0.0115336196548044	0.0665199542887216	0.560068544211592
COL24A1	chr1:86023918:C:T	NI	B	-0.0235686313105598	0.0596075256064745	0.512787914757241
COL24A1	chr1:86023918:C:T	NI	CD4T	-0.0187193357306401	0.0715184806571697	0.547598218593771
COL24A1	chr1:86023918:C:T	IAV	NK	-0.014104616963189	0.0486606248363788	0.548115458712216
COL24A1	chr1:86023918:C:T	IAV	CD8T	-0.0119891843366454	0.0430943305190612	0.55164599146752
COL24A1	chr1:86023918:C:T	IAV	monocyte	-0.0101522749150564	0.0548780878447539	0.582391201268523
COL24A1	chr1:86023918:C:T	IAV	B	-0.0184320417682065	0.0505500602609945	0.522963956393304
COL24A1	chr1:86023918:C:T	IAV	CD4T	-0.0171395267992682	0.0612159075132885	0.550550566204145
COL24A1	chr1:86023918:C:T	LPS	NK	-0.012972974021037	0.0510956984867195	0.554404651263374
COL24A1	chr1:86023918:C:T	LPS	CD8T	-0.0215172440889473	0.0542871209691096	0.508481477093729
COL24A1	chr1:86023918:C:T	LPS	monocyte	-0.00331116701690805	0.0660728639688159	0.604968884801145
COL24A1	chr1:86023918:C:T	LPS	B	-0.0157538154050273	0.0547245977238876	0.542617741246774
COL24A1	chr1:86023918:C:T	LPS	CD4T	-0.0159227690485098	0.0663918045683536	0.557598407473688
COL24A1	chr1:86023918:C:T	Tcruzi	NK	-0.0072612735868348	0.0511443794232156	0.588581232080364
COL24A1	chr1:86023918:C:T	Tcruzi	CD8T	-0.0166811451161792	0.0552905390105249	0.542754246561685
COL24A1	chr1:86023918:C:T	Tcruzi	monocyte	-0.0118463133848065	0.0641100649081143	0.576352113986121
COL24A1	chr1:86023918:C:T	Tcruzi	B	-0.0200253296892405	0.0543761172838894	0.520542924454074
COL24A1	chr1:86023918:C:T	Tcruzi	CD4T	-0.0223954982977963	0.0693086454546449	0.536083197537756
COL24A1	chr1:86065773:A:G	NI	NK	-0.00423419730786041	0.0432421573407843	0.631495875310353
COL24A1	chr1:86065773:A:G	NI	CD8T	-0.0105627178467315	0.0505771910913885	0.599844640967381
COL24A1	chr1:86065773:A:G	NI	monocyte	-0.00567729893832379	0.0587610570722461	0.603178796715867
COL24A1	chr1:86065773:A:G	NI	B	-0.00751666816202616	0.0472147785191973	0.615118479374941
COL24A1	chr1:86065773:A:G	NI	CD4T	-0.00974049057627469	0.0623102332818549	0.604739744266912
COL24A1	chr1:86065773:A:G	IAV	NK	-0.00164677739618782	0.0400092033388772	0.646613286784726
COL24A1	chr1:86065773:A:G	IAV	CD8T	-0.00563962835747324	0.0369553276528013	0.615810196795345
COL24A1	chr1:86065773:A:G	IAV	monocyte	-0.000488105608386039	0.0474725621145884	0.655614778843311
COL24A1	chr1:86065773:A:G	IAV	B	-0.00168471063124861	0.0397414270388398	0.646871450250513
COL24A1	chr1:86065773:A:G	IAV	CD4T	-0.0113537784446325	0.0538923069623691	0.599153676905352
COL24A1	chr1:86065773:A:G	LPS	NK	0.0031520419060765	0.044383916674817	0.642095351979136
COL24A1	chr1:86065773:A:G	LPS	CD8T	-0.00739721688120637	0.0430429852633473	0.605346363664472
COL24A1	chr1:86065773:A:G	LPS	monocyte	-0.00320404257192526	0.0581123665184131	0.629725989101086
COL24A1	chr1:86065773:A:G	LPS	B	-0.00254468671361053	0.0460883445592863	0.638502768645838
COL24A1	chr1:86065773:A:G	LPS	CD4T	-0.00824019195373878	0.0579772361246399	0.6135820014421
COL24A1	chr1:86065773:A:G	Tcruzi	NK	-0.00353620858558908	0.0445328454928071	0.634630033258531
COL24A1	chr1:86065773:A:G	Tcruzi	CD8T	-0.00712957847366361	0.0473302468302351	0.614286305186175
COL24A1	chr1:86065773:A:G	Tcruzi	monocyte	-0.00293167735975889	0.0557620672889684	0.638596780174953
COL24A1	chr1:86065773:A:G	Tcruzi	B	-0.00217124044955222	0.0434721398929276	0.64286688940489
COL24A1	chr1:86065773:A:G	Tcruzi	CD4T	-0.00996284872499434	0.0586010334678623	0.608858309122549
COL24A1	chr1:86110845:C:T	NI	NK	-0.0244571964833091	0.0555285737284443	0.340496276559722
COL24A1	chr1:86110845:C:T	NI	CD8T	-0.00499769589676947	0.0530046772497441	0.477322560418264
COL24A1	chr1:86110845:C:T	NI	monocyte	-0.0503539575242138	0.0622823175206132	0.221219516006048
COL24A1	chr1:86110845:C:T	NI	B	-0.0252577087580789	0.052211253084603	0.325219475087927
COL24A1	chr1:86110845:C:T	NI	CD4T	0.177449934917082	0.0687827793495787	0.0196521775713664
COL24A1	chr1:86110845:C:T	IAV	NK	0.000596701921132115	0.0553629878882259	0.502699447289367
COL24A1	chr1:86110845:C:T	IAV	CD8T	0.0361628234460119	0.0421090907969658	0.204690034077131
COL24A1	chr1:86110845:C:T	IAV	monocyte	0.030887794206438	0.055919038884938	0.29763527700537
COL24A1	chr1:86110845:C:T	IAV	B	-0.0356458918725499	0.0479635813935038	0.239752411680967
COL24A1	chr1:86110845:C:T	IAV	CD4T	0.171396312073611	0.0663975267167775	0.0194713480612695
COL24A1	chr1:86110845:C:T	LPS	NK	0.0308714967371855	0.0563885009930975	0.302412119086944
COL24A1	chr1:86110845:C:T	LPS	CD8T	-0.00852240336910788	0.0482172697487187	0.444583244137225
COL24A1	chr1:86110845:C:T	LPS	monocyte	0.242971695013023	0.0717191993447662	0.000197185851438595
COL24A1	chr1:86110845:C:T	LPS	B	-0.00129650466718525	0.053288184280292	0.499571809275858
COL24A1	chr1:86110845:C:T	LPS	CD4T	0.224742013751006	0.0733900108231757	0.0177269492873083
COL24A1	chr1:86110845:C:T	Tcruzi	NK	-0.022953356713475	0.0600910113936137	0.361373511041229
COL24A1	chr1:86110845:C:T	Tcruzi	CD8T	-0.0152576290651448	0.0504166668624053	0.396137666614294
COL24A1	chr1:86110845:C:T	Tcruzi	monocyte	0.00820346111893698	0.0637328870927007	0.453867047888184
COL24A1	chr1:86110845:C:T	Tcruzi	B	0.00823129899768786	0.0465321366974904	0.440013507738003
COL24A1	chr1:86110845:C:T	Tcruzi	CD4T	0.121269330798939	0.0622486360696499	0.0382763874033432
COL24A1	chr1:86117405:C:A	NI	NK	0.0641123424305384	0.108034778173826	0.354606552456914
COL24A1	chr1:86117405:C:A	NI	CD8T	0.0370968583261201	0.0949001254544915	0.432087044717811
COL24A1	chr1:86117405:C:A	NI	monocyte	-0.0729890953818868	0.124536608014867	0.349902353895711
COL24A1	chr1:86117405:C:A	NI	B	0.105430148770009	0.141761396720851	0.288194156164871
COL24A1	chr1:86117405:C:A	NI	CD4T	0.00768815401146873	0.112835289452009	0.530821760700141
COL24A1	chr1:86117405:C:A	IAV	NK	0.0186080829327337	0.0814906875679181	0.48067339140805
COL24A1	chr1:86117405:C:A	IAV	CD8T	0.0124019960506406	0.0704407066214622	0.497551664065863
COL24A1	chr1:86117405:C:A	IAV	monocyte	-0.0886413146500438	0.124260670005102	0.307617629022027
COL24A1	chr1:86117405:C:A	IAV	B	0.0221251510701364	0.07921620332846	0.461460058360404
COL24A1	chr1:86117405:C:A	IAV	CD4T	-0.0108384877387146	0.10175555062347	0.551158455782594
COL24A1	chr1:86117405:C:A	LPS	NK	0.0559145265857606	0.102907469369102	0.373239672795554
COL24A1	chr1:86117405:C:A	LPS	CD8T	0.0210211824437403	0.0797304509689563	0.469027584427449
COL24A1	chr1:86117405:C:A	LPS	monocyte	-0.1160742977337	0.155179231613192	0.285550986792317
COL24A1	chr1:86117405:C:A	LPS	B	0.0641522377192831	0.106669173177459	0.35174596627313
COL24A1	chr1:86117405:C:A	LPS	CD4T	0.00556175500196194	0.106880196137234	0.538661795383245
COL24A1	chr1:86117405:C:A	Tcruzi	NK	0.0406758038573104	0.0958671641835282	0.417134792731766
COL24A1	chr1:86117405:C:A	Tcruzi	CD8T	0.03349221661556	0.0901444015361427	0.437253766633033
COL24A1	chr1:86117405:C:A	Tcruzi	monocyte	-0.0879349109237026	0.132889528622116	0.328621711791121
COL24A1	chr1:86117405:C:A	Tcruzi	B	0.0471767941412185	0.0915965288992608	0.3849799527617
COL24A1	chr1:86117405:C:A	Tcruzi	CD4T	0.0181198098427173	0.106582957934589	0.503439100410822
COL24A1	chr1:86132095:T:G	NI	NK	0.0154518518591973	0.100596791804729	0.438736152304085
COL24A1	chr1:86132095:T:G	NI	CD8T	0.0682649021260335	0.0949843391155455	0.235984046461274
COL24A1	chr1:86132095:T:G	NI	monocyte	-0.58600896372165	0.110317267602531	7.27867368599533e-08
COL24A1	chr1:86132095:T:G	NI	B	0.0262399099789805	0.0944247239514684	0.392365713908079
COL24A1	chr1:86132095:T:G	NI	CD4T	0.0818097347997637	0.113770815738928	0.235287824740186
COL24A1	chr1:86132095:T:G	IAV	NK	0.0186324014737861	0.0998644942883089	0.428067016820187
COL24A1	chr1:86132095:T:G	IAV	CD8T	-0.0910936408478933	0.076548724845649	0.115314804067843
COL24A1	chr1:86132095:T:G	IAV	monocyte	-0.588040392946159	0.104711067460035	9.36437005716328e-09
COL24A1	chr1:86132095:T:G	IAV	B	0.0397739437194557	0.0848353598478869	0.321693710185927
COL24A1	chr1:86132095:T:G	IAV	CD4T	0.109745362540569	0.110228679291822	0.158530605583371
COL24A1	chr1:86132095:T:G	LPS	NK	0.000421607878816116	0.100883425616702	0.499629939082022
COL24A1	chr1:86132095:T:G	LPS	CD8T	0.0266095887516723	0.0859065498493991	0.379105539662069
COL24A1	chr1:86132095:T:G	LPS	monocyte	-0.927178623068585	0.124268255388504	2.22044604925031e-16
COL24A1	chr1:86132095:T:G	LPS	B	-0.0962122942184312	0.0963201088224746	0.157814949683329
COL24A1	chr1:86132095:T:G	LPS	CD4T	0.0506269486403642	0.111148833084508	0.323878733846851
COL24A1	chr1:86132095:T:G	Tcruzi	NK	0.0891709721255654	0.111971373341483	0.212890181621236
COL24A1	chr1:86132095:T:G	Tcruzi	CD8T	0.0139946655342366	0.0894857177380682	0.436586916112348
COL24A1	chr1:86132095:T:G	Tcruzi	monocyte	-0.57860840645234	0.116858751050161	7.77329640766489e-07
COL24A1	chr1:86132095:T:G	Tcruzi	B	-0.03257252347651	0.0867340635345697	0.35289003298011
COL24A1	chr1:86132095:T:G	Tcruzi	CD4T	0.118302981031576	0.110084599623835	0.140073145869976
COL24A1	chr1:86136124:T:C	NI	NK	-0.0143993317602853	0.0558992964058065	0.538172758009995
COL24A1	chr1:86136124:T:C	NI	CD8T	-0.0369162300719667	0.0747678531090321	0.45827527809703
COL24A1	chr1:86136124:T:C	NI	monocyte	-0.00210455485093237	0.0715371290831984	0.59186865787319
COL24A1	chr1:86136124:T:C	NI	B	0.0159645048529981	0.062894144132879	0.553525370900345
COL24A1	chr1:86136124:T:C	NI	CD4T	-0.0352283484300719	0.0851112696103283	0.480820377245602
COL24A1	chr1:86136124:T:C	IAV	NK	-0.0165725038903912	0.0536614584135646	0.522701689126812
COL24A1	chr1:86136124:T:C	IAV	CD8T	-0.0199474732801173	0.0505449923849579	0.493942840553657
COL24A1	chr1:86136124:T:C	IAV	monocyte	-0.00058885990714129	0.0589554738799331	0.617638726895167
COL24A1	chr1:86136124:T:C	IAV	B	0.0125250277008948	0.0535579264915033	0.559484338546826
COL24A1	chr1:86136124:T:C	IAV	CD4T	-0.0317609846580865	0.0743022112888723	0.483350563563768
COL24A1	chr1:86136124:T:C	LPS	NK	-0.0186715872492513	0.0580873609579468	0.514757849500552
COL24A1	chr1:86136124:T:C	LPS	CD8T	-0.0229655696618477	0.0576647247161341	0.489238561653723
COL24A1	chr1:86136124:T:C	LPS	monocyte	-0.00712506943828845	0.0713342342138262	0.581074135315366
COL24A1	chr1:86136124:T:C	LPS	B	0.0197476911925471	0.0655815441191941	0.533514948887719
COL24A1	chr1:86136124:T:C	LPS	CD4T	-0.0362985938327133	0.0824913143893812	0.475084377165321
COL24A1	chr1:86136124:T:C	Tcruzi	NK	-0.0172209354869327	0.0587258054683171	0.525861425507562
COL24A1	chr1:86136124:T:C	Tcruzi	CD8T	-0.0262971414851046	0.0642328630336322	0.488466484940088
COL24A1	chr1:86136124:T:C	Tcruzi	monocyte	-0.00885519611978223	0.0697135926229469	0.579887119286563
COL24A1	chr1:86136124:T:C	Tcruzi	B	0.0122900429073294	0.0573676623946217	0.564274799943487
COL24A1	chr1:86136124:T:C	Tcruzi	CD4T	-0.0323355178015433	0.0794200172373393	0.489559783985331
COL24A1	chr1:86253285:C:T	NI	NK	-0.0257233445190281	0.0456084079645031	0.296519539928792
COL24A1	chr1:86253285:C:T	NI	CD8T	-0.028898048827975	0.0482357408392619	0.277997402509281
COL24A1	chr1:86253285:C:T	NI	monocyte	-0.0645748534785924	0.0583135534015369	0.148908075721383
COL24A1	chr1:86253285:C:T	NI	B	-0.0257872780349428	0.0457509138264271	0.301976248671881
COL24A1	chr1:86253285:C:T	NI	CD4T	-0.097385119789841	0.0675187039580445	0.090015673654516
COL24A1	chr1:86253285:C:T	IAV	NK	-0.0195643187447638	0.0441852964663103	0.328470132818685
COL24A1	chr1:86253285:C:T	IAV	CD8T	-0.0539697209093007	0.0426867549311732	0.111439895479611
COL24A1	chr1:86253285:C:T	IAV	monocyte	-0.0566375361989252	0.0514880702687129	0.151954448976926
COL24A1	chr1:86253285:C:T	IAV	B	-0.0397651642916994	0.0431373754555131	0.195123642304092
COL24A1	chr1:86253285:C:T	IAV	CD4T	-0.0690704406005962	0.0555368844103126	0.124072401012392
COL24A1	chr1:86253285:C:T	LPS	NK	-0.0402445227756412	0.0470597584270622	0.209843449782935
COL24A1	chr1:86253285:C:T	LPS	CD8T	-0.0364288240856859	0.0412887113905129	0.204440362312191
COL24A1	chr1:86253285:C:T	LPS	monocyte	-0.0775261603246469	0.0629573155053509	0.12095555678338
COL24A1	chr1:86253285:C:T	LPS	B	-0.0116814678584457	0.0479261733450614	0.397455804591254
COL24A1	chr1:86253285:C:T	LPS	CD4T	-0.0969871064090317	0.0663107109052778	0.0861967545506744
COL24A1	chr1:86253285:C:T	Tcruzi	NK	-0.0417505333222259	0.0504276399478777	0.215773808002721
COL24A1	chr1:86253285:C:T	Tcruzi	CD8T	-0.0324323083892196	0.0458100977841306	0.248589509960387
COL24A1	chr1:86253285:C:T	Tcruzi	monocyte	-0.0742482627775226	0.0623972373086493	0.129629236725791
COL24A1	chr1:86253285:C:T	Tcruzi	B	-0.033497059244613	0.0436596237460911	0.240531296899006
COL24A1	chr1:86253285:C:T	Tcruzi	CD4T	-0.120715633429522	0.0795138008624306	0.0721595294687832
COL24A1	chr1:86256565:T:C	NI	NK	-0.0111883388450846	0.0515823271368538	0.506233162055029
COL24A1	chr1:86256565:T:C	NI	CD8T	-0.0237986825225307	0.0565254881708283	0.437433810079721
COL24A1	chr1:86256565:T:C	NI	monocyte	0.03952001863831	0.0756357454713443	0.399363052598265
COL24A1	chr1:86256565:T:C	NI	B	-0.0198405542451079	0.0554553209108255	0.467751443517126
COL24A1	chr1:86256565:T:C	NI	CD4T	-0.0737395479780121	0.0922247524574607	0.303197597187399
COL24A1	chr1:86256565:T:C	IAV	NK	-0.0144826914989319	0.0489172580614152	0.482323991360032
COL24A1	chr1:86256565:T:C	IAV	CD8T	-0.0203436836571269	0.0437123005253454	0.42645167071796
COL24A1	chr1:86256565:T:C	IAV	monocyte	0.021367289128866	0.0581705298947437	0.470227206302404
COL24A1	chr1:86256565:T:C	IAV	B	-0.00919256057220438	0.0470401619078319	0.518249548303168
COL24A1	chr1:86256565:T:C	IAV	CD4T	-0.0758628187860578	0.0917350589517478	0.290705437672541
COL24A1	chr1:86256565:T:C	LPS	NK	-0.0235695011949151	0.0542867236341301	0.435847148617272
COL24A1	chr1:86256565:T:C	LPS	CD8T	-0.0260539117898327	0.0505560462002962	0.40665194968692
COL24A1	chr1:86256565:T:C	LPS	monocyte	0.0434563027063398	0.0776733940138823	0.392884366529919
COL24A1	chr1:86256565:T:C	LPS	B	-0.00931738523183369	0.053488556067157	0.52105876892932
COL24A1	chr1:86256565:T:C	LPS	CD4T	-0.0747984292409956	0.091758156729148	0.298618708661073
COL24A1	chr1:86256565:T:C	Tcruzi	NK	-0.0153683479912837	0.0539629868968816	0.484685771097787
COL24A1	chr1:86256565:T:C	Tcruzi	CD8T	-0.0290470606032358	0.0555539906970264	0.405850875525649
COL24A1	chr1:86256565:T:C	Tcruzi	monocyte	0.0365485950531558	0.0732828934556353	0.422430975309357
COL24A1	chr1:86256565:T:C	Tcruzi	B	-0.0158466605150773	0.051149906169774	0.482285686069633
COL24A1	chr1:86256565:T:C	Tcruzi	CD4T	-0.0660155508193882	0.0845001248249285	0.315976655724639
COL4A2	chr13:110224891:G:A	NI	NK	-0.0177748275176868	0.0261849237351605	0.408996774586804
COL4A2	chr13:110224891:G:A	NI	CD8T	-0.00880632776791915	0.0269007725607041	0.530820332677442
COL4A2	chr13:110224891:G:A	NI	monocyte	-0.0178704793293246	0.0410158091470556	0.471917232416356
COL4A2	chr13:110224891:G:A	NI	B	0.0179411674803523	0.0307476935173159	0.443749959930741
COL4A2	chr13:110224891:G:A	NI	CD4T	0.0188970423148504	0.0368069620256297	0.460170181729105
COL4A2	chr13:110224891:G:A	IAV	NK	-0.0205667093217842	0.0266623919771976	0.376873126393202
COL4A2	chr13:110224891:G:A	IAV	CD8T	-0.00247487344388794	0.0195443530104075	0.586221644043036
COL4A2	chr13:110224891:G:A	IAV	monocyte	-0.0253305085583521	0.041302909141403	0.427473700078088
COL4A2	chr13:110224891:G:A	IAV	B	-0.00258381535727516	0.0260955840501262	0.623272071975284
COL4A2	chr13:110224891:G:A	IAV	CD4T	0.00506390140292625	0.0290742319584866	0.585567580725385
COL4A2	chr13:110224891:G:A	LPS	NK	-0.00993643646494575	0.0227410392266295	0.483008884198367
COL4A2	chr13:110224891:G:A	LPS	CD8T	-0.00629074266969392	0.0223796121071408	0.53829240213695
COL4A2	chr13:110224891:G:A	LPS	monocyte	-0.00245579987831699	0.0416019170234635	0.592232115823575
COL4A2	chr13:110224891:G:A	LPS	B	0.0234993274747747	0.0340280573882128	0.401909935416269
COL4A2	chr13:110224891:G:A	LPS	CD4T	0.00678317342983263	0.0313929051383181	0.565688649004178
COL4A2	chr13:110224891:G:A	Tcruzi	NK	-0.0131487866860735	0.0288618928118573	0.47468749120512
COL4A2	chr13:110224891:G:A	Tcruzi	CD8T	-0.00877785867843659	0.0264440542844553	0.527756446822028
COL4A2	chr13:110224891:G:A	Tcruzi	monocyte	-0.0223563740674343	0.0426809344530453	0.45776163654045
COL4A2	chr13:110224891:G:A	Tcruzi	B	0.0356404211429334	0.0469135369247815	0.354718538328219
COL4A2	chr13:110224891:G:A	Tcruzi	CD4T	0.00462487022000091	0.0306946053668256	0.588122193616924
COL4A2	chr13:110227524:G:C	NI	NK	0.00159249008127371	0.0412440810468431	0.647694605285412
COL4A2	chr13:110227524:G:C	NI	CD8T	0.00572420247752947	0.0493835208911812	0.625129426919452
COL4A2	chr13:110227524:G:C	NI	monocyte	0.00926437565127218	0.0645870044396729	0.589902232767294
COL4A2	chr13:110227524:G:C	NI	B	0.000997256052405437	0.0482046848479234	0.651888546098402
COL4A2	chr13:110227524:G:C	NI	CD4T	0.0205555074786221	0.0689016669952098	0.556522234295474
COL4A2	chr13:110227524:G:C	IAV	NK	-4.40618541565576e-05	0.0380715182698538	0.65838533158919
COL4A2	chr13:110227524:G:C	IAV	CD8T	0.00194977887440348	0.0358402491153034	0.642466170652937
COL4A2	chr13:110227524:G:C	IAV	monocyte	0.00749907181579593	0.0524828826507914	0.617182296848031
COL4A2	chr13:110227524:G:C	IAV	B	0.0047404747399243	0.0420310756838519	0.627233440735168
COL4A2	chr13:110227524:G:C	IAV	CD4T	0.00772656986451879	0.0534580096496513	0.616627961116152
COL4A2	chr13:110227524:G:C	LPS	NK	-0.000765904889353346	0.0413892077292497	0.653627362711051
COL4A2	chr13:110227524:G:C	LPS	CD8T	0.00547525260991944	0.0421267494916221	0.616841344021917
COL4A2	chr13:110227524:G:C	LPS	monocyte	0.00770925294097095	0.0640767520945996	0.608612132098762
COL4A2	chr13:110227524:G:C	LPS	B	0.00145400100316793	0.0479601629545583	0.644592818904785
COL4A2	chr13:110227524:G:C	LPS	CD4T	0.00720634227868849	0.0589652517183142	0.617825814945158
COL4A2	chr13:110227524:G:C	Tcruzi	NK	0.000725929966561781	0.0437454668308857	0.651475368493905
COL4A2	chr13:110227524:G:C	Tcruzi	CD8T	0.00614367753889312	0.0477221714305674	0.619834460130715
COL4A2	chr13:110227524:G:C	Tcruzi	monocyte	0.0118094910105143	0.0630905910495187	0.598149047819517
COL4A2	chr13:110227524:G:C	Tcruzi	B	0.000490692951116568	0.0462875635437266	0.652425981521561
COL4A2	chr13:110227524:G:C	Tcruzi	CD4T	0.0125190407070877	0.0611594463936871	0.597861587421456
COL4A2	chr13:110265191:G:T	NI	NK	-0.0250764743774722	0.0395376743437705	0.408038605840511
COL4A2	chr13:110265191:G:T	NI	CD8T	-0.0110853674843618	0.03914364901741	0.521677402718887
COL4A2	chr13:110265191:G:T	NI	monocyte	-0.0269665732458893	0.0606229694349274	0.451915573501094
COL4A2	chr13:110265191:G:T	NI	B	-0.00903925026492862	0.0427279580324916	0.565466681205575
COL4A2	chr13:110265191:G:T	NI	CD4T	0.000527397361481946	0.0488992747035429	0.611723131741765
COL4A2	chr13:110265191:G:T	IAV	NK	-0.0220806729566719	0.036013900781479	0.415488588814276
COL4A2	chr13:110265191:G:T	IAV	CD8T	-0.0139313737745428	0.0304315464603752	0.468358655167159
COL4A2	chr13:110265191:G:T	IAV	monocyte	-0.00998850892957441	0.0472820659544765	0.549932834816276
COL4A2	chr13:110265191:G:T	IAV	B	0.0317915264573089	0.0543393117238935	0.429770905192899
COL4A2	chr13:110265191:G:T	IAV	CD4T	0.00438052031517671	0.0437528027849434	0.613712759887487
COL4A2	chr13:110265191:G:T	LPS	NK	-0.0148088839952445	0.0339759417418095	0.469553246100402
COL4A2	chr13:110265191:G:T	LPS	CD8T	-0.0201327145050081	0.0367020827898593	0.435390102296834
COL4A2	chr13:110265191:G:T	LPS	monocyte	-0.021068619124846	0.0598042678542529	0.494928867059748
COL4A2	chr13:110265191:G:T	LPS	B	0.0130223534661733	0.0425339897542809	0.534531946180411
COL4A2	chr13:110265191:G:T	LPS	CD4T	0.00135781751407411	0.0466818130166615	0.620103625512546
COL4A2	chr13:110265191:G:T	Tcruzi	NK	-0.023895369435547	0.0433514323539963	0.430143475929427
COL4A2	chr13:110265191:G:T	Tcruzi	CD8T	-0.0214298236821042	0.0416043460542645	0.449172353506212
COL4A2	chr13:110265191:G:T	Tcruzi	monocyte	-0.0247165413477136	0.0587582071198517	0.479775587566786
COL4A2	chr13:110265191:G:T	Tcruzi	B	0.0133270498796436	0.0428300568218778	0.535816482794439
COL4A2	chr13:110265191:G:T	Tcruzi	CD4T	-0.00590483261247468	0.0457937185329578	0.576434105985844
COL4A2	chr13:110302634:G:A	NI	NK	6.82541422610215e-05	0.0296332282453754	0.676508736081488
COL4A2	chr13:110302634:G:A	NI	CD8T	0.000107024783670045	0.0347363206585276	0.67337605850447
COL4A2	chr13:110302634:G:A	NI	monocyte	0.000417485598514803	0.048600303893674	0.642596430848546
COL4A2	chr13:110302634:G:A	NI	B	0.019196716526844	0.0426565426073482	0.535343788808649
COL4A2	chr13:110302634:G:A	NI	CD4T	0.00606859945224392	0.0446896900996834	0.625833414097096
COL4A2	chr13:110302634:G:A	IAV	NK	-0.0019578304148572	0.0276343970168092	0.664323752586682
COL4A2	chr13:110302634:G:A	IAV	CD8T	0.00299779655399522	0.0261005452177571	0.645057240515252
COL4A2	chr13:110302634:G:A	IAV	monocyte	-0.00169809448160287	0.0398306161833505	0.672860296005437
COL4A2	chr13:110302634:G:A	IAV	B	0.0111574053286124	0.0333969849802199	0.573492878905011
COL4A2	chr13:110302634:G:A	IAV	CD4T	0.00805286244958374	0.0387168726891632	0.616335743836942
COL4A2	chr13:110302634:G:A	LPS	NK	-0.000880702739265499	0.0295270498756001	0.670254009831734
COL4A2	chr13:110302634:G:A	LPS	CD8T	-0.00114723521154984	0.0298732643541015	0.670130666163952
COL4A2	chr13:110302634:G:A	LPS	monocyte	0.00201295194637316	0.0487142952949896	0.645980315171687
COL4A2	chr13:110302634:G:A	LPS	B	0.0243248524809691	0.0474935197623354	0.502221597984304
COL4A2	chr13:110302634:G:A	LPS	CD4T	0.0118776127950519	0.0439857170033843	0.591077191155639
COL4A2	chr13:110302634:G:A	Tcruzi	NK	-1.85269604206578e-06	0.0323702508517541	0.674941808724027
COL4A2	chr13:110302634:G:A	Tcruzi	CD8T	0.00385923201972094	0.0337407582471714	0.642118680586816
COL4A2	chr13:110302634:G:A	Tcruzi	monocyte	0.00100385516310629	0.0461974586416553	0.662219369812547
COL4A2	chr13:110302634:G:A	Tcruzi	B	0.0149746246568152	0.0385803379446228	0.553941943134549
COL4A2	chr13:110302634:G:A	Tcruzi	CD4T	0.0024563884312787	0.0419359457211627	0.654131691007506
COL4A2	chr13:110314441:T:C	NI	NK	-0.00119117507442814	0.0285476242304506	0.524111160948593
COL4A2	chr13:110314441:T:C	NI	CD8T	-0.0172084287339198	0.0340006520501498	0.351006394600425
COL4A2	chr13:110314441:T:C	NI	monocyte	0.0726709917381965	0.0610364008974778	0.150627289732819
COL4A2	chr13:110314441:T:C	NI	B	0.0190980440301933	0.0365650388574838	0.358160795905488
COL4A2	chr13:110314441:T:C	NI	CD4T	-0.0634656958955792	0.0500664407880645	0.143338670953339
COL4A2	chr13:110314441:T:C	IAV	NK	-0.000866178005919061	0.0265383988630501	0.527503385531728
COL4A2	chr13:110314441:T:C	IAV	CD8T	-0.0079077631821633	0.0249263917935604	0.420205022716626
COL4A2	chr13:110314441:T:C	IAV	monocyte	0.0566948662436471	0.0522158546111973	0.17899561060806
COL4A2	chr13:110314441:T:C	IAV	B	0.0338811924978157	0.038859427730717	0.240889466100525
COL4A2	chr13:110314441:T:C	IAV	CD4T	-0.0652588581398478	0.0506283348475709	0.136347550281845
COL4A2	chr13:110314441:T:C	LPS	NK	-0.00949298776364777	0.027793092299499	0.415057434478739
COL4A2	chr13:110314441:T:C	LPS	CD8T	-0.00994510047249678	0.028243291169066	0.402658648918477
COL4A2	chr13:110314441:T:C	LPS	monocyte	0.0465348154106249	0.0559671726619867	0.245240181757117
COL4A2	chr13:110314441:T:C	LPS	B	-0.00014986158821593	0.0352084670371996	0.538676427407399
COL4A2	chr13:110314441:T:C	LPS	CD4T	-0.0667598084687257	0.0515811603397386	0.136500369592551
COL4A2	chr13:110314441:T:C	Tcruzi	NK	0.0125457397176078	0.0377465947810759	0.43657763498717
COL4A2	chr13:110314441:T:C	Tcruzi	CD8T	-0.015076256454463	0.033146996874015	0.366274136830512
COL4A2	chr13:110314441:T:C	Tcruzi	monocyte	0.0840470174494102	0.0666721541760807	0.136702192973533
COL4A2	chr13:110314441:T:C	Tcruzi	B	0.0213180160060387	0.037331987128481	0.33961861544921
COL4A2	chr13:110314441:T:C	Tcruzi	CD4T	-0.0466681601237682	0.0439232127468713	0.18982873189289
COL4A2	chr13:110321210:A:G	NI	NK	0.0186918530995395	0.0502045751036814	0.516187462608848
COL4A2	chr13:110321210:A:G	NI	CD8T	0.00486696239736326	0.0523701712048529	0.606174225098923
COL4A2	chr13:110321210:A:G	NI	monocyte	0.0282782347762948	0.079848370588567	0.494822373136744
COL4A2	chr13:110321210:A:G	NI	B	-0.00971180038818307	0.0544657063802005	0.580396799403764
COL4A2	chr13:110321210:A:G	NI	CD4T	-0.0155314942789309	0.0693756057660335	0.559264864222138
COL4A2	chr13:110321210:A:G	IAV	NK	0.00538361548771583	0.0411456869507008	0.589721331911139
COL4A2	chr13:110321210:A:G	IAV	CD8T	0.00331067980046212	0.0385209540390723	0.605477331730953
COL4A2	chr13:110321210:A:G	IAV	monocyte	0.0200415771361096	0.0647580494211105	0.534656312750863
COL4A2	chr13:110321210:A:G	IAV	B	-0.00996117062108949	0.0484521845268416	0.572234526352621
COL4A2	chr13:110321210:A:G	IAV	CD4T	-0.0276962505910969	0.0698201589139837	0.509697078051485
COL4A2	chr13:110321210:A:G	LPS	NK	0.0115422958932571	0.0457881882262368	0.550774999535837
COL4A2	chr13:110321210:A:G	LPS	CD8T	0.00520601804380039	0.0444903388832657	0.593992480146926
COL4A2	chr13:110321210:A:G	LPS	monocyte	0.0250535786275416	0.0790852319290623	0.519046331656314
COL4A2	chr13:110321210:A:G	LPS	B	-0.0107292664518945	0.0544843855503795	0.57065305932337
COL4A2	chr13:110321210:A:G	LPS	CD4T	-0.0270903313608625	0.0734287650038441	0.516099181743339
COL4A2	chr13:110321210:A:G	Tcruzi	NK	0.0146263348675314	0.0514949725417667	0.542567862846694
COL4A2	chr13:110321210:A:G	Tcruzi	CD8T	0.0160026192874927	0.0563696055773996	0.54804812060963
COL4A2	chr13:110321210:A:G	Tcruzi	monocyte	0.0245151534280429	0.0760691507488764	0.525449049105327
COL4A2	chr13:110321210:A:G	Tcruzi	B	-0.00999966365456793	0.0530043307499293	0.575967192995067
COL4A2	chr13:110321210:A:G	Tcruzi	CD4T	-0.0219142636100631	0.0697798329783763	0.537968411090544
COL4A2	chr13:110362479:G:A	NI	NK	0.00197093296337378	0.0192665135418596	0.629984583388034
COL4A2	chr13:110362479:G:A	NI	CD8T	0.00641975162475892	0.0233302655333652	0.570793660656345
COL4A2	chr13:110362479:G:A	NI	monocyte	0.000565181416555106	0.032431849126196	0.629350881201446
COL4A2	chr13:110362479:G:A	NI	B	-0.0229278643776611	0.0288091180865404	0.37918452102427
COL4A2	chr13:110362479:G:A	NI	CD4T	-0.00879766796477305	0.027420540758646	0.531857995844278
COL4A2	chr13:110362479:G:A	IAV	NK	-0.0097257793615547	0.0185817600275102	0.470066720657513
COL4A2	chr13:110362479:G:A	IAV	CD8T	0.00618463049382714	0.0180778956528756	0.548842666100619
COL4A2	chr13:110362479:G:A	IAV	monocyte	0.001280071056032	0.0279167661179261	0.642443495665171
COL4A2	chr13:110362479:G:A	IAV	B	-0.019621321438678	0.0257337617349969	0.387606289645185
COL4A2	chr13:110362479:G:A	IAV	CD4T	-0.0138320913808693	0.0263815187620982	0.470082641697686
COL4A2	chr13:110362479:G:A	LPS	NK	-0.0299073591848203	0.0294907121572976	0.273984399842166
COL4A2	chr13:110362479:G:A	LPS	CD8T	-0.000204023075716515	0.0220549859357467	0.609475241950627
COL4A2	chr13:110362479:G:A	LPS	monocyte	-0.00897491304395554	0.0352555131979522	0.508490663319769
COL4A2	chr13:110362479:G:A	LPS	B	-0.0262152652175928	0.0287312899766333	0.305069536497957
COL4A2	chr13:110362479:G:A	LPS	CD4T	-0.0169206064923443	0.028867022293539	0.408940260567186
COL4A2	chr13:110362479:G:A	Tcruzi	NK	4.76466606974889e-06	0.0234836388581083	0.626433314948317
COL4A2	chr13:110362479:G:A	Tcruzi	CD8T	0.00779823653451664	0.023638090805194	0.550932768060033
COL4A2	chr13:110362479:G:A	Tcruzi	monocyte	0.00604955690212231	0.0329901293243452	0.592262200868126
COL4A2	chr13:110362479:G:A	Tcruzi	B	-0.0188904015089658	0.027145810408728	0.405783474254655
COL4A2	chr13:110362479:G:A	Tcruzi	CD4T	-0.00252667301168709	0.0259597276911683	0.602997615579122
COL4A2	chr13:110369451:A:T	NI	NK	-0.0235768618694726	0.0466796636387638	0.365084087693014
COL4A2	chr13:110369451:A:T	NI	CD8T	-0.0454300052811742	0.0575151930471731	0.272693518691527
COL4A2	chr13:110369451:A:T	NI	monocyte	-0.00712146849909264	0.0747645190364213	0.49674656935729
COL4A2	chr13:110369451:A:T	NI	B	-0.0275051684246905	0.0564600077868812	0.371931980280521
COL4A2	chr13:110369451:A:T	NI	CD4T	-0.093858733352425	0.0853376942983798	0.186939044493271
COL4A2	chr13:110369451:A:T	IAV	NK	-0.021992960007102	0.0432895215349167	0.363626885193192
COL4A2	chr13:110369451:A:T	IAV	CD8T	-0.0461907686372055	0.0493474359729765	0.226428807964569
COL4A2	chr13:110369451:A:T	IAV	monocyte	-0.0144085641949945	0.0630359307511564	0.465226262727137
COL4A2	chr13:110369451:A:T	IAV	B	-0.0239486284456724	0.0502551231310392	0.374171721438535
COL4A2	chr13:110369451:A:T	IAV	CD4T	-0.0961415323251451	0.0849116327603111	0.174038539019518
COL4A2	chr13:110369451:A:T	LPS	NK	-0.0244881646003546	0.0460075493141174	0.35396405782062
COL4A2	chr13:110369451:A:T	LPS	CD8T	-0.0407448812530782	0.0492579838193532	0.261591093256732
COL4A2	chr13:110369451:A:T	LPS	monocyte	-0.0322031040533416	0.0790368893508772	0.400207966385779
COL4A2	chr13:110369451:A:T	LPS	B	-0.0268720510310206	0.055904631855454	0.371074545520761
COL4A2	chr13:110369451:A:T	LPS	CD4T	-0.110516850580961	0.0957105765648905	0.167550520095356
COL4A2	chr13:110369451:A:T	Tcruzi	NK	-0.0192242912378912	0.0526840896385843	0.400119948860746
COL4A2	chr13:110369451:A:T	Tcruzi	CD8T	-0.0513689872751512	0.0576853818497448	0.243954190972936
COL4A2	chr13:110369451:A:T	Tcruzi	monocyte	-0.00903928152122637	0.0733196381367725	0.495745191709675
COL4A2	chr13:110369451:A:T	Tcruzi	B	-0.0321172290117032	0.0565243985619874	0.34410977783792
COL4A2	chr13:110369451:A:T	Tcruzi	CD4T	-0.120453892672985	0.103149962489904	0.162632378321362
COL4A2	chr13:110398467:C:G	NI	NK	-0.00321789551134556	0.0565100431092704	0.5949987341799
COL4A2	chr13:110398467:C:G	NI	CD8T	0.0450177022347817	0.07994616493163	0.398706241987926
COL4A2	chr13:110398467:C:G	NI	monocyte	0.0381716843804002	0.0952973452576181	0.436938208268802
COL4A2	chr13:110398467:C:G	NI	B	0.0768561885051982	0.106727218237262	0.322339255317479
COL4A2	chr13:110398467:C:G	NI	CD4T	0.0443494021234689	0.0902973546209618	0.418941675081196
COL4A2	chr13:110398467:C:G	IAV	NK	-0.0028663779206963	0.0519438343733163	0.594419293485488
COL4A2	chr13:110398467:C:G	IAV	CD8T	-0.000263609642788482	0.0493510559485028	0.580419059212143
COL4A2	chr13:110398467:C:G	IAV	monocyte	0.0320273319644828	0.0805879648233631	0.455366363635932
COL4A2	chr13:110398467:C:G	IAV	B	0.0278322551364511	0.0628465007947358	0.433969026773801
COL4A2	chr13:110398467:C:G	IAV	CD4T	0.028293413459509	0.0743302020363573	0.459445977342041
COL4A2	chr13:110398467:C:G	LPS	NK	-0.0102981544052678	0.058640614336322	0.556043067136148
COL4A2	chr13:110398467:C:G	LPS	CD8T	0.0284460512900846	0.061049504784533	0.43247838213065
COL4A2	chr13:110398467:C:G	LPS	monocyte	0.0513364472485266	0.104986072662035	0.412096424507693
COL4A2	chr13:110398467:C:G	LPS	B	0.0493288726962225	0.0801548242136414	0.37253182050339
COL4A2	chr13:110398467:C:G	LPS	CD4T	0.0383794768382788	0.0841150978296435	0.432596561555133
COL4A2	chr13:110398467:C:G	Tcruzi	NK	-0.00921209585268085	0.0654072242867703	0.571343001251505
COL4A2	chr13:110398467:C:G	Tcruzi	CD8T	0.03788010882675	0.0727263888965805	0.41412812356217
COL4A2	chr13:110398467:C:G	Tcruzi	monocyte	0.0489042628541627	0.0996447388880094	0.41851747618668
COL4A2	chr13:110398467:C:G	Tcruzi	B	0.048060231978335	0.0783352833266234	0.373856639828601
COL4A2	chr13:110398467:C:G	Tcruzi	CD4T	0.0396597818691846	0.0843044157689927	0.430322409260073
COL4A2	chr13:110423672:C:T	NI	NK	-0.00580171183185242	0.0492059096329436	0.604094523170064
COL4A2	chr13:110423672:C:T	NI	CD8T	0.0326388069330183	0.0696550369818924	0.473992072068052
COL4A2	chr13:110423672:C:T	NI	monocyte	-0.0143836176570402	0.0779279803977738	0.554244718554676
COL4A2	chr13:110423672:C:T	NI	B	0.00510828961440006	0.0566740126160292	0.596393450181411
COL4A2	chr13:110423672:C:T	NI	CD4T	0.0387973632818016	0.084599457883304	0.469521012076696
COL4A2	chr13:110423672:C:T	IAV	NK	-0.00848663373749447	0.0466898451163434	0.584527738813066
COL4A2	chr13:110423672:C:T	IAV	CD8T	0.0112595977294738	0.0426807494204619	0.54481108587818
COL4A2	chr13:110423672:C:T	IAV	monocyte	-0.00846772995903397	0.0628764957312301	0.592963352430989
COL4A2	chr13:110423672:C:T	IAV	B	0.00905103155522532	0.0500848412190752	0.571675549028443
COL4A2	chr13:110423672:C:T	IAV	CD4T	0.0305680009666669	0.070827781024996	0.487359217364493
COL4A2	chr13:110423672:C:T	LPS	NK	-0.00537935632525116	0.0487080512255858	0.601595641039823
COL4A2	chr13:110423672:C:T	LPS	CD8T	0.0201846138978866	0.0531695733231404	0.503115262667019
COL4A2	chr13:110423672:C:T	LPS	monocyte	-0.00823610556305128	0.0760100806371498	0.588047374442778
COL4A2	chr13:110423672:C:T	LPS	B	0.00467990984305422	0.0562624019478124	0.594443715082336
COL4A2	chr13:110423672:C:T	LPS	CD4T	0.0333769944687182	0.0775434526246921	0.483917596429682
COL4A2	chr13:110423672:C:T	Tcruzi	NK	-0.00237619755886498	0.0517903653587697	0.62383447150693
COL4A2	chr13:110423672:C:T	Tcruzi	CD8T	0.0251603501078356	0.0617586757958809	0.495491006108669
COL4A2	chr13:110423672:C:T	Tcruzi	monocyte	-0.01106257205049	0.0744287588149558	0.584738400116994
COL4A2	chr13:110423672:C:T	Tcruzi	B	0.0120669940787602	0.0563241665870595	0.559730056555372
COL4A2	chr13:110423672:C:T	Tcruzi	CD4T	0.0334498964280133	0.0776194802110674	0.486142196860657
COL4A2	chr13:110464712:G:A	NI	NK	0.0801080051660401	0.0414145364342187	0.0231785006039349
COL4A2	chr13:110464712:G:A	NI	CD8T	0.0230491105874697	0.0481185150731694	0.311882519283933
COL4A2	chr13:110464712:G:A	NI	monocyte	-0.313947288942087	0.0744075440153135	3.66227627335292e-06
COL4A2	chr13:110464712:G:A	NI	B	-0.0717021283436793	0.0487500576415491	0.0689731001122287
COL4A2	chr13:110464712:G:A	NI	CD4T	0.00435597443514459	0.0549054711777613	0.466396131572524
COL4A2	chr13:110464712:G:A	IAV	NK	-0.0247708419158186	0.0374139244918982	0.254721896596076
COL4A2	chr13:110464712:G:A	IAV	CD8T	0.056102135114509	0.036985014452761	0.0611026657059125
COL4A2	chr13:110464712:G:A	IAV	monocyte	-0.209112886305408	0.0651916869361784	0.000479108765752079
COL4A2	chr13:110464712:G:A	IAV	B	-0.0652177189404036	0.0472077928046788	0.0813729366373628
COL4A2	chr13:110464712:G:A	IAV	CD4T	0.00761443962954382	0.0535011151210974	0.445768749873581
COL4A2	chr13:110464712:G:A	LPS	NK	-0.0464690862814542	0.0388117575552375	0.113686106068546
COL4A2	chr13:110464712:G:A	LPS	CD8T	0.0065067702800975	0.0396985072165839	0.431819716922989
COL4A2	chr13:110464712:G:A	LPS	monocyte	-0.213192911748804	0.0757150713809694	0.00247121348720569
COL4A2	chr13:110464712:G:A	LPS	B	-0.0767163438515696	0.048527074650855	0.0555768878893048
COL4A2	chr13:110464712:G:A	LPS	CD4T	-0.033294580941303	0.0567968558092029	0.280270009806868
COL4A2	chr13:110464712:G:A	Tcruzi	NK	0.0502826221785048	0.0584203557259943	0.190757476182185
COL4A2	chr13:110464712:G:A	Tcruzi	CD8T	0.0762456066582716	0.0500950507564216	0.0583644089757075
COL4A2	chr13:110464712:G:A	Tcruzi	monocyte	-0.29277926473166	0.0757651059268502	1.73799664954233e-05
COL4A2	chr13:110464712:G:A	Tcruzi	B	-0.0507707053302645	0.0522175341936714	0.162433699726029
COL4A2	chr13:110464712:G:A	Tcruzi	CD4T	0.0590725548691471	0.0565756095815252	0.146290744675588
COL4A2	chr13:110472789:G:A	NI	NK	0.0350620213815379	0.0718081038128198	0.41437251923886
COL4A2	chr13:110472789:G:A	NI	CD8T	0.0665431698292786	0.0995224751336922	0.349173320946438
COL4A2	chr13:110472789:G:A	NI	monocyte	0.0169838428218258	0.10220118098398	0.508846643407129
COL4A2	chr13:110472789:G:A	NI	B	0.0250505762603385	0.0802792155083978	0.472496437353373
COL4A2	chr13:110472789:G:A	NI	CD4T	0.0582885958219323	0.109104766624238	0.394388246801088
COL4A2	chr13:110472789:G:A	IAV	NK	0.0471066613365964	0.0756471806291897	0.365912059188485
COL4A2	chr13:110472789:G:A	IAV	CD8T	0.0467734684870675	0.0718279343098039	0.354883818929096
COL4A2	chr13:110472789:G:A	IAV	monocyte	0.00766464898669326	0.0855741617942863	0.548941073597706
COL4A2	chr13:110472789:G:A	IAV	B	0.044060291922102	0.0824361053272429	0.396920886282562
COL4A2	chr13:110472789:G:A	IAV	CD4T	0.0540653891880128	0.0957666104911686	0.388198093511679
COL4A2	chr13:110472789:G:A	LPS	NK	0.0390998448021831	0.0739313336002648	0.397677483783196
COL4A2	chr13:110472789:G:A	LPS	CD8T	0.0712613404181599	0.101059836992212	0.319694155076953
COL4A2	chr13:110472789:G:A	LPS	monocyte	-0.00132982620349534	0.106706560461319	0.568585059973056
COL4A2	chr13:110472789:G:A	LPS	B	0.02904052832973	0.080478958467566	0.45475354876505
COL4A2	chr13:110472789:G:A	LPS	CD4T	0.0629022046766997	0.107586716288068	0.3786936636294
COL4A2	chr13:110472789:G:A	Tcruzi	NK	0.0412712252528951	0.0792226810302345	0.400190656461572
COL4A2	chr13:110472789:G:A	Tcruzi	CD8T	0.0594227345231363	0.0918007991559146	0.357113283066349
COL4A2	chr13:110472789:G:A	Tcruzi	monocyte	0.0088977455618615	0.0997459067688205	0.544970997442055
COL4A2	chr13:110472789:G:A	Tcruzi	B	0.045205837830098	0.0884145768917722	0.405198219328497
COL4A2	chr13:110472789:G:A	Tcruzi	CD4T	0.0637345854236944	0.108146342236651	0.379445343811221
COL4A2	chr13:110493294:C:T	NI	NK	-0.0341130642258734	0.0580325768522985	0.369115606287933
COL4A2	chr13:110493294:C:T	NI	CD8T	-0.0313887111372689	0.066173208386753	0.412125065671182
COL4A2	chr13:110493294:C:T	NI	monocyte	0.105045114906284	0.121839109007259	0.251882196503201
COL4A2	chr13:110493294:C:T	NI	B	0.00846478772463077	0.0634283664540089	0.530774472537642
COL4A2	chr13:110493294:C:T	NI	CD4T	0.0353575164844028	0.0838150359154561	0.432110581682628
COL4A2	chr13:110493294:C:T	IAV	NK	-0.020435782789547	0.0496917070006895	0.429327731444251
COL4A2	chr13:110493294:C:T	IAV	CD8T	-0.0237380954415847	0.0480415429128427	0.402266989449471
COL4A2	chr13:110493294:C:T	IAV	monocyte	0.0926509084095389	0.107633449964005	0.260107309139263
COL4A2	chr13:110493294:C:T	IAV	B	0.00286939550274617	0.0561745792916055	0.556084357071275
COL4A2	chr13:110493294:C:T	IAV	CD4T	0.0186882172858124	0.0691465711132046	0.488482145614328
COL4A2	chr13:110493294:C:T	LPS	NK	-0.0139702144532763	0.0516676033121857	0.472526946607995
COL4A2	chr13:110493294:C:T	LPS	CD8T	-0.0231693888287944	0.0542752357921386	0.424797598634877
COL4A2	chr13:110493294:C:T	LPS	monocyte	0.135349796818173	0.14796864258169	0.224075757673656
COL4A2	chr13:110493294:C:T	LPS	B	0.00209417472575583	0.0628751289626576	0.559043261306339
COL4A2	chr13:110493294:C:T	LPS	CD4T	0.0190422545906611	0.0747012108632262	0.489863168612749
COL4A2	chr13:110493294:C:T	Tcruzi	NK	-0.0317719679960487	0.0643077577865352	0.398033876174903
COL4A2	chr13:110493294:C:T	Tcruzi	CD8T	-0.0371486455699054	0.0677201744145364	0.384399603555187
COL4A2	chr13:110493294:C:T	Tcruzi	monocyte	0.117638645579892	0.131712370450328	0.245940199475903
COL4A2	chr13:110493294:C:T	Tcruzi	B	0.00420473466321128	0.0619249629895578	0.54902807545761
COL4A2	chr13:110493294:C:T	Tcruzi	CD4T	0.0378356603830842	0.0824703099337355	0.42394738188749
COL4A2	chr13:110495745:C:T	NI	NK	-0.0251737084650469	0.0464751924026633	0.466679950495024
COL4A2	chr13:110495745:C:T	NI	CD8T	-0.0247950806417964	0.0511049816389921	0.488568598118265
COL4A2	chr13:110495745:C:T	NI	monocyte	-0.0146295810056103	0.0610968743453938	0.542508456581981
COL4A2	chr13:110495745:C:T	NI	B	-0.0149007673211273	0.0468048077277905	0.544898421046762
COL4A2	chr13:110495745:C:T	NI	CD4T	-0.0226711138343345	0.0607798330398802	0.516330850821349
COL4A2	chr13:110495745:C:T	IAV	NK	-0.018624016383545	0.0396152584912593	0.492818119914143
COL4A2	chr13:110495745:C:T	IAV	CD8T	-0.0155948218673017	0.0364069145921233	0.506472954712565
COL4A2	chr13:110495745:C:T	IAV	monocyte	-0.00857345593083957	0.0492400249680226	0.588440331419435
COL4A2	chr13:110495745:C:T	IAV	B	-0.0106592174596372	0.0398160444048172	0.559919004986285
COL4A2	chr13:110495745:C:T	IAV	CD4T	-0.0140841879377039	0.0498100931434957	0.551964126616125
COL4A2	chr13:110495745:C:T	LPS	NK	-0.0232271916500638	0.0446806031275271	0.469831114151702
COL4A2	chr13:110495745:C:T	LPS	CD8T	-0.0213597047302956	0.0435254311527052	0.48065250544168
COL4A2	chr13:110495745:C:T	LPS	monocyte	-0.0168887612239814	0.0625268566998462	0.544035826929947
COL4A2	chr13:110495745:C:T	LPS	B	-0.0129808551112911	0.0458108834193901	0.54927080522852
COL4A2	chr13:110495745:C:T	LPS	CD4T	-0.0195356495671802	0.0561684364878979	0.527547389438924
COL4A2	chr13:110495745:C:T	Tcruzi	NK	-0.0277953347903804	0.0508519354439315	0.460335171501686
COL4A2	chr13:110495745:C:T	Tcruzi	CD8T	-0.0229823052276575	0.0485773168474018	0.490686687127674
COL4A2	chr13:110495745:C:T	Tcruzi	monocyte	-0.013311085828573	0.0583202382447245	0.5674430872909
COL4A2	chr13:110495745:C:T	Tcruzi	B	-0.012331583350837	0.0441387132463635	0.554344886457951
COL4A2	chr13:110495745:C:T	Tcruzi	CD4T	-0.0208239364727602	0.0568635165934444	0.526128740035802
COL4A2	chr13:110502924:T:C	NI	NK	-0.00656456076757281	0.0310612894579317	0.452621039976339
COL4A2	chr13:110502924:T:C	NI	CD8T	-0.0178271492303238	0.0368823477005355	0.35203398491234
COL4A2	chr13:110502924:T:C	NI	monocyte	0.0994299462192622	0.0648121228339616	0.0888504672801743
COL4A2	chr13:110502924:T:C	NI	B	0.00838834200479025	0.038441649834728	0.454984329429706
COL4A2	chr13:110502924:T:C	NI	CD4T	-0.0178381961472116	0.0434915527521537	0.376497648204137
COL4A2	chr13:110502924:T:C	IAV	NK	-0.00470994816855436	0.0284194098243578	0.471010864350641
COL4A2	chr13:110502924:T:C	IAV	CD8T	-0.001262772317512	0.0271097731053443	0.509250469347544
COL4A2	chr13:110502924:T:C	IAV	monocyte	0.121623716657224	0.0728514659280603	0.0723783672165282
COL4A2	chr13:110502924:T:C	IAV	B	-0.0115091319375769	0.035813703177084	0.416922817166965
COL4A2	chr13:110502924:T:C	IAV	CD4T	-0.00683782828096178	0.0398913623643586	0.463920313654001
COL4A2	chr13:110502924:T:C	LPS	NK	0.0122660132137888	0.0307850918083817	0.387617361416342
COL4A2	chr13:110502924:T:C	LPS	CD8T	-0.0302537061152772	0.0346683911308088	0.225147423217947
COL4A2	chr13:110502924:T:C	LPS	monocyte	0.136296396311974	0.0817900734361042	0.071136720076692
COL4A2	chr13:110502924:T:C	LPS	B	0.00111753414694935	0.0375211823101049	0.520992603022253
COL4A2	chr13:110502924:T:C	LPS	CD4T	-0.0109715713060388	0.0427557097406038	0.432784079089657
COL4A2	chr13:110502924:T:C	Tcruzi	NK	-0.00157320067937492	0.0393591308603349	0.515201527836861
COL4A2	chr13:110502924:T:C	Tcruzi	CD8T	0.00488611270127158	0.0368452296844785	0.495880544153014
COL4A2	chr13:110502924:T:C	Tcruzi	monocyte	0.129616335763676	0.0773120525530484	0.0740314974717435
COL4A2	chr13:110502924:T:C	Tcruzi	B	-0.0273937588900769	0.043355506206059	0.30621912768317
COL4A2	chr13:110502924:T:C	Tcruzi	CD4T	-0.0153548143824863	0.0422687872311895	0.39375630581182
COL4A2	chr13:110509739:C:T	NI	NK	0.0293078058743413	0.0313153190639866	0.198542999062516
COL4A2	chr13:110509739:C:T	NI	CD8T	-0.0157359197235321	0.0349657067915311	0.35419264069227
COL4A2	chr13:110509739:C:T	NI	monocyte	0.103956173416272	0.060443699433542	0.0540288597860355
COL4A2	chr13:110509739:C:T	NI	B	0.041191645127447	0.0387335010163395	0.164728833850584
COL4A2	chr13:110509739:C:T	NI	CD4T	0.0100002102550957	0.0420572987871971	0.435137448206948
COL4A2	chr13:110509739:C:T	IAV	NK	0.0216919044689849	0.0283807918409602	0.247911331800059
COL4A2	chr13:110509739:C:T	IAV	CD8T	-0.0519639143467508	0.0355613659136762	0.0884897726671123
COL4A2	chr13:110509739:C:T	IAV	monocyte	0.060244621597867	0.0483218677003328	0.123631864570788
COL4A2	chr13:110509739:C:T	IAV	B	0.0239318937655846	0.0343720993769319	0.265197735432611
COL4A2	chr13:110509739:C:T	IAV	CD4T	-0.00148420429391961	0.03849493630427	0.506640516912226
COL4A2	chr13:110509739:C:T	LPS	NK	0.0265198487197612	0.0298205898196749	0.211225240235802
COL4A2	chr13:110509739:C:T	LPS	CD8T	-0.0107917742851645	0.0291050762803609	0.382241018936716
COL4A2	chr13:110509739:C:T	LPS	monocyte	0.102942708687768	0.0649901620034138	0.0690431371369597
COL4A2	chr13:110509739:C:T	LPS	B	0.0118525828974308	0.0360480749389363	0.385932793178125
COL4A2	chr13:110509739:C:T	LPS	CD4T	-0.0190243756317476	0.042101086432788	0.356720935060657
COL4A2	chr13:110509739:C:T	Tcruzi	NK	0.0106703962442779	0.0378940002409474	0.406751282964204
COL4A2	chr13:110509739:C:T	Tcruzi	CD8T	-0.0282773961253959	0.0365637394290755	0.246732148782054
COL4A2	chr13:110509739:C:T	Tcruzi	monocyte	0.0809054384240832	0.0561901882184666	0.0933082949544183
COL4A2	chr13:110509739:C:T	Tcruzi	B	0.0305907053879474	0.0380694472889162	0.231801779455688
COL4A2	chr13:110509739:C:T	Tcruzi	CD4T	-0.00954125243619027	0.0404388696139304	0.434014628670805
COL4A2	chr13:110600626:A:G	NI	NK	0.0349281424894285	0.0627039544258181	0.40784715338088
COL4A2	chr13:110600626:A:G	NI	CD8T	0.0389720279477206	0.0711588795367951	0.412637274664071
COL4A2	chr13:110600626:A:G	NI	monocyte	0.0184927119132997	0.0860446737786023	0.506440200151126
COL4A2	chr13:110600626:A:G	NI	B	0.0275392321715315	0.0678676976212133	0.462260672290743
COL4A2	chr13:110600626:A:G	NI	CD4T	0.039786798662536	0.0861982883351904	0.435677657421417
COL4A2	chr13:110600626:A:G	IAV	NK	0.0511809550764044	0.0751825952445078	0.350546075779035
COL4A2	chr13:110600626:A:G	IAV	CD8T	0.0318200809337903	0.0553862887202641	0.401082920463736
COL4A2	chr13:110600626:A:G	IAV	monocyte	0.00879073414059419	0.071081155302107	0.552317831031642
COL4A2	chr13:110600626:A:G	IAV	B	0.0280935102431755	0.0625073221004522	0.446287679906286
COL4A2	chr13:110600626:A:G	IAV	CD4T	0.0353320194691711	0.0746321925505527	0.437332392405067
COL4A2	chr13:110600626:A:G	LPS	NK	0.0474724907567786	0.0709785360726427	0.360998495474481
COL4A2	chr13:110600626:A:G	LPS	CD8T	0.0429703603452698	0.0666340588603318	0.372929682193769
COL4A2	chr13:110600626:A:G	LPS	monocyte	0.0161853668326104	0.0850615338327671	0.52288569937911
COL4A2	chr13:110600626:A:G	LPS	B	0.0273525680756572	0.0670935095067494	0.457244972012605
COL4A2	chr13:110600626:A:G	LPS	CD4T	0.0390550196179679	0.0816820520191686	0.432545091340969
COL4A2	chr13:110600626:A:G	Tcruzi	NK	0.0407276672527474	0.0693006914071703	0.393246121543646
COL4A2	chr13:110600626:A:G	Tcruzi	CD8T	0.0487790915223409	0.0762684704268557	0.376542008733917
COL4A2	chr13:110600626:A:G	Tcruzi	monocyte	0.0167659751698684	0.0826316843790062	0.525552251246477
COL4A2	chr13:110600626:A:G	Tcruzi	B	0.0332668909435573	0.069108247985738	0.434401280525822
COL4A2	chr13:110600626:A:G	Tcruzi	CD4T	0.0344999088911437	0.0803017447364302	0.450398720003449
COL4A3	chr2:227065285:G:T	NI	NK	-0.0264299245546916	0.049655622905098	0.480843749449177
COL4A3	chr2:227065285:G:T	NI	CD8T	-0.0181541159815027	0.0460853497546228	0.535463668902019
COL4A3	chr2:227065285:G:T	NI	monocyte	0.00518908117655207	0.0522484188066147	0.609398049375116
COL4A3	chr2:227065285:G:T	NI	B	-0.00802087947489417	0.0420181749824439	0.600096136770562
COL4A3	chr2:227065285:G:T	NI	CD4T	-0.0198769797405503	0.0561372326067819	0.538485775724025
COL4A3	chr2:227065285:G:T	IAV	NK	-0.0157021039801289	0.038259530063736	0.528926359223086
COL4A3	chr2:227065285:G:T	IAV	CD8T	-0.0118556370494558	0.0338720966409881	0.548294166729993
COL4A3	chr2:227065285:G:T	IAV	monocyte	0.00122077305278547	0.0411580564108111	0.660659707315801
COL4A3	chr2:227065285:G:T	IAV	B	-0.00586391583171371	0.0362560616721293	0.608353156310825
COL4A3	chr2:227065285:G:T	IAV	CD4T	-0.0118774341011568	0.0456654640025802	0.576638029964315
COL4A3	chr2:227065285:G:T	LPS	NK	-0.0181656998900605	0.0419204574566731	0.515879459511706
COL4A3	chr2:227065285:G:T	LPS	CD8T	-0.016708490273912	0.0403649065733409	0.523055892477391
COL4A3	chr2:227065285:G:T	LPS	monocyte	-0.00293752794570537	0.050031248261799	0.627697665936416
COL4A3	chr2:227065285:G:T	LPS	B	-0.00804575745905928	0.0417498333445789	0.594061360382947
COL4A3	chr2:227065285:G:T	LPS	CD4T	-0.0136701607685695	0.0505424806533594	0.568369852867928
COL4A3	chr2:227065285:G:T	Tcruzi	NK	-0.0218272215743025	0.0462540272405616	0.50441537643523
COL4A3	chr2:227065285:G:T	Tcruzi	CD8T	-0.0184047829612445	0.0449463227449899	0.528197004766552
COL4A3	chr2:227065285:G:T	Tcruzi	monocyte	-0.000917768948609126	0.0476919954347765	0.646824638886816
COL4A3	chr2:227065285:G:T	Tcruzi	B	-0.00733422028051041	0.0399083864054122	0.599960158355187
COL4A3	chr2:227065285:G:T	Tcruzi	CD4T	-0.0187563617184449	0.0526119627742083	0.546427615576619
COL4A3	chr2:227065368:G:A	NI	NK	-0.00815119923985649	0.0541320779479555	0.57550380082051
COL4A3	chr2:227065368:G:A	NI	CD8T	-0.0237530761094673	0.0670088512181409	0.513126275780168
COL4A3	chr2:227065368:G:A	NI	monocyte	-0.0137618826474604	0.0734906704870402	0.54511031734696
COL4A3	chr2:227065368:G:A	NI	B	-0.019422456251223	0.0634164222475332	0.530039380757003
COL4A3	chr2:227065368:G:A	NI	CD4T	-0.0385638710935074	0.0895536330100508	0.478835630286655
COL4A3	chr2:227065368:G:A	IAV	NK	-0.0125635060296021	0.0511233745875923	0.548271099748414
COL4A3	chr2:227065368:G:A	IAV	CD8T	-0.0185834636071045	0.0507579413223002	0.509239955776896
COL4A3	chr2:227065368:G:A	IAV	monocyte	-0.0132498255320597	0.0608678251377934	0.559306823343048
COL4A3	chr2:227065368:G:A	IAV	B	-0.0156890593104071	0.0543319362422116	0.535122038877677
COL4A3	chr2:227065368:G:A	IAV	CD4T	-0.0429133739003301	0.0850771825237605	0.455915910745605
COL4A3	chr2:227065368:G:A	LPS	NK	-0.0110501528139977	0.0545535867357727	0.555932689625372
COL4A3	chr2:227065368:G:A	LPS	CD8T	-0.0227199435640371	0.0588870190640492	0.498283257406675
COL4A3	chr2:227065368:G:A	LPS	monocyte	-0.0120799713286999	0.0723032852478498	0.561285861847052
COL4A3	chr2:227065368:G:A	LPS	B	-0.0191319552853243	0.0628343294158899	0.525776289662227
COL4A3	chr2:227065368:G:A	LPS	CD4T	-0.045075588314673	0.0912573182592023	0.456999261666615
COL4A3	chr2:227065368:G:A	Tcruzi	NK	-0.0105548435382541	0.0564464680959979	0.563599124438655
COL4A3	chr2:227065368:G:A	Tcruzi	CD8T	-0.0257603222299798	0.0662195895341775	0.500333583727517
COL4A3	chr2:227065368:G:A	Tcruzi	monocyte	-0.0137264095076569	0.0701587944103972	0.560919550467601
COL4A3	chr2:227065368:G:A	Tcruzi	B	-0.0103039220004262	0.0578017354940869	0.565256942284284
COL4A3	chr2:227065368:G:A	Tcruzi	CD4T	-0.0413631156296458	0.0881707026246976	0.470817663728952
COL4A3	chr2:227122145:A:C	NI	NK	0.0704123943437811	0.0799151146516439	0.252860526093213
COL4A3	chr2:227122145:A:C	NI	CD8T	0.0832154771492832	0.0916189063141501	0.247254877279731
COL4A3	chr2:227122145:A:C	NI	monocyte	0.0528642185193038	0.0885865258928364	0.34180782069164
COL4A3	chr2:227122145:A:C	NI	B	0.0272282533372108	0.0687955119172966	0.421577999802547
COL4A3	chr2:227122145:A:C	NI	CD4T	0.0603422050742484	0.0922113873214187	0.329581628551004
COL4A3	chr2:227122145:A:C	IAV	NK	0.0625586453581577	0.0723457326091724	0.258591500601352
COL4A3	chr2:227122145:A:C	IAV	CD8T	0.0590628441141739	0.0673213727904876	0.25487225801896
COL4A3	chr2:227122145:A:C	IAV	monocyte	0.0387063688319418	0.071808388737956	0.37550304204686
COL4A3	chr2:227122145:A:C	IAV	B	0.00725974589310026	0.0614282440653451	0.504617380214465
COL4A3	chr2:227122145:A:C	IAV	CD4T	0.0532495804054941	0.0792983664935729	0.327657684959064
COL4A3	chr2:227122145:A:C	LPS	NK	0.0854631074193825	0.0909349945751376	0.224149697399609
COL4A3	chr2:227122145:A:C	LPS	CD8T	0.063173324222319	0.0727461941686047	0.258926642891123
COL4A3	chr2:227122145:A:C	LPS	monocyte	0.057094386470928	0.090724673420979	0.33491444238688
COL4A3	chr2:227122145:A:C	LPS	B	0.0278902294850357	0.0682346590778809	0.413024712530088
COL4A3	chr2:227122145:A:C	LPS	CD4T	0.0669022718082319	0.0901360654688727	0.302013342973387
COL4A3	chr2:227122145:A:C	Tcruzi	NK	0.0731064504271096	0.0834003949400834	0.252218144435305
COL4A3	chr2:227122145:A:C	Tcruzi	CD8T	0.0735854616083359	0.0835792879730969	0.257466032318264
COL4A3	chr2:227122145:A:C	Tcruzi	monocyte	0.0424385258849526	0.0819042500386879	0.38006146365285
COL4A3	chr2:227122145:A:C	Tcruzi	B	0.0242727655269086	0.0653583214476249	0.4278089785208
COL4A3	chr2:227122145:A:C	Tcruzi	CD4T	0.0684461550139379	0.0911701443739883	0.302601309973096
COL4A3	chr2:227135826:T:C	NI	NK	0.0630257081875534	0.0365528633529225	0.0421402439076947
COL4A3	chr2:227135826:T:C	NI	CD8T	0.0924504179388099	0.0403756098617608	0.00879988817569717
COL4A3	chr2:227135826:T:C	NI	monocyte	0.0634049817160307	0.0451733580728262	0.0820940083059228
COL4A3	chr2:227135826:T:C	NI	B	0.0965514893568237	0.0434118344844302	0.007829183049833
COL4A3	chr2:227135826:T:C	NI	CD4T	0.0667212012138094	0.0463178614799134	0.0779228234298993
COL4A3	chr2:227135826:T:C	IAV	NK	0.0626791020375313	0.0345279397255955	0.0329172687486492
COL4A3	chr2:227135826:T:C	IAV	CD8T	0.0850698950408978	0.035725547470957	0.00412259419827963
COL4A3	chr2:227135826:T:C	IAV	monocyte	0.0938806637484402	0.043396267510466	0.00900923613316553
COL4A3	chr2:227135826:T:C	IAV	B	0.0639795094882979	0.0371107610794462	0.0398332680240853
COL4A3	chr2:227135826:T:C	IAV	CD4T	0.0452184774839909	0.0444021424093456	0.151012737355757
COL4A3	chr2:227135826:T:C	LPS	NK	0.0544804726030053	0.0359501858853234	0.0665353397311808
COL4A3	chr2:227135826:T:C	LPS	CD8T	0.0842419731736027	0.0359525053723462	0.00713838459335475
COL4A3	chr2:227135826:T:C	LPS	monocyte	0.0944464599589708	0.0470285138106608	0.0180270323627117
COL4A3	chr2:227135826:T:C	LPS	B	0.0575155390702595	0.03977403417543	0.0762606197227801
COL4A3	chr2:227135826:T:C	LPS	CD4T	0.0548535581710133	0.0451088808704771	0.11405137471603
COL4A3	chr2:227135826:T:C	Tcruzi	NK	0.0691593979485434	0.0404493473466823	0.0410407703168467
COL4A3	chr2:227135826:T:C	Tcruzi	CD8T	0.0785209816408726	0.0387401135061708	0.0218503226554734
COL4A3	chr2:227135826:T:C	Tcruzi	monocyte	0.05644523243749	0.0442097151102266	0.102549232149611
COL4A3	chr2:227135826:T:C	Tcruzi	B	0.0803657954707056	0.0403024876994099	0.0189428031293083
COL4A3	chr2:227135826:T:C	Tcruzi	CD4T	0.0837214861845074	0.044602017516524	0.0284789814944678
COL4A3	chr2:227171236:T:G	NI	NK	-0.0179872512345617	0.0474936323731638	0.523317883111666
COL4A3	chr2:227171236:T:G	NI	CD8T	-0.0220331152668768	0.0550644767353893	0.517278924548649
COL4A3	chr2:227171236:T:G	NI	monocyte	-0.0210257732653317	0.0630933854690906	0.510841306635009
COL4A3	chr2:227171236:T:G	NI	B	-0.015474919696877	0.0511304765570968	0.548637807048436
COL4A3	chr2:227171236:T:G	NI	CD4T	-0.0139966385303365	0.0632907243928093	0.563589284857321
COL4A3	chr2:227171236:T:G	IAV	NK	-0.0158671300500345	0.0433193618258795	0.527216462953066
COL4A3	chr2:227171236:T:G	IAV	CD8T	-0.0151754220344937	0.0403433003121747	0.524298457849026
COL4A3	chr2:227171236:T:G	IAV	monocyte	-0.0166878948488177	0.0513229330235059	0.54172233028073
COL4A3	chr2:227171236:T:G	IAV	B	-0.0135965124041827	0.0443697239995093	0.547239241533353
COL4A3	chr2:227171236:T:G	IAV	CD4T	-0.0109944082540081	0.0533744727509027	0.576123185261338
COL4A3	chr2:227171236:T:G	LPS	NK	-0.019808968181362	0.0482692300801944	0.505204154499162
COL4A3	chr2:227171236:T:G	LPS	CD8T	-0.0259871493014719	0.0528403042680457	0.475133483204249
COL4A3	chr2:227171236:T:G	LPS	monocyte	-0.0200969346532272	0.0620547932315029	0.524405157181134
COL4A3	chr2:227171236:T:G	LPS	B	-0.0194656420133831	0.0526901513828306	0.519626107932478
COL4A3	chr2:227171236:T:G	LPS	CD4T	-0.0119629059682646	0.0586420676954104	0.568992242062586
COL4A3	chr2:227171236:T:G	Tcruzi	NK	-0.0187587409950249	0.0495110605606905	0.521285683650154
COL4A3	chr2:227171236:T:G	Tcruzi	CD8T	-0.0158682087008055	0.0502776136143446	0.541861714827815
COL4A3	chr2:227171236:T:G	Tcruzi	monocyte	-0.0151723300702632	0.0581389115868192	0.555743080432015
COL4A3	chr2:227171236:T:G	Tcruzi	B	-0.0126203825192458	0.0479021206296001	0.558346839129376
COL4A3	chr2:227171236:T:G	Tcruzi	CD4T	-0.0136205849664879	0.0594827725260825	0.568816226249652
COL4A3	chr2:227178449:G:A	NI	NK	-0.0418812033200259	0.0655632263773711	0.251911302288211
COL4A3	chr2:227178449:G:A	NI	CD8T	-0.177615209748668	0.0695498469020111	0.00438758487142754
COL4A3	chr2:227178449:G:A	NI	monocyte	-0.0422037349663194	0.0764505167204187	0.290021829338242
COL4A3	chr2:227178449:G:A	NI	B	-0.26917401584439	0.0717854783702408	3.59198047780174e-05
COL4A3	chr2:227178449:G:A	NI	CD4T	-0.154503017992689	0.0792425714364104	0.0272612909878026
COL4A3	chr2:227178449:G:A	IAV	NK	-0.0535869380084773	0.0593462103720964	0.179057963184197
COL4A3	chr2:227178449:G:A	IAV	CD8T	-0.145296297099377	0.0587976265965218	0.00392493406482985
COL4A3	chr2:227178449:G:A	IAV	monocyte	-0.00393886379938836	0.0659235021004224	0.475345599678131
COL4A3	chr2:227178449:G:A	IAV	B	-0.184055296388873	0.0652525074063741	0.00221160393879061
COL4A3	chr2:227178449:G:A	IAV	CD4T	-0.0466996160662182	0.0801602724227483	0.26671043009007
COL4A3	chr2:227178449:G:A	LPS	NK	-0.083010738217404	0.060086672212173	0.0823006790975389
COL4A3	chr2:227178449:G:A	LPS	CD8T	-0.127311644839467	0.0600300237654236	0.0166977137932554
COL4A3	chr2:227178449:G:A	LPS	monocyte	0.0287907258054173	0.0768555879677647	0.356920003200501
COL4A3	chr2:227178449:G:A	LPS	B	-0.25918101990603	0.0701419435034929	4.96505600829922e-05
COL4A3	chr2:227178449:G:A	LPS	CD4T	-0.110733063486818	0.07642006799895	0.0754077192986093
COL4A3	chr2:227178449:G:A	Tcruzi	NK	-0.120442235293009	0.0734197851411677	0.0447071756518361
COL4A3	chr2:227178449:G:A	Tcruzi	CD8T	-0.148074344480018	0.0686615627035838	0.0159783127796074
COL4A3	chr2:227178449:G:A	Tcruzi	monocyte	0.0482442690150511	0.0759942906718946	0.26640167641333
COL4A3	chr2:227178449:G:A	Tcruzi	B	-0.288716405783681	0.0774446626414214	1.05865380560788e-05
COL4A3	chr2:227178449:G:A	Tcruzi	CD4T	-0.245306995353541	0.0842928075381977	0.000642929497162492
COL4A3	chr2:227218915:A:C	NI	NK	-0.0335034855706909	0.0636445145262049	0.406573410971213
COL4A3	chr2:227218915:A:C	NI	CD8T	-0.053870913421299	0.081651605580488	0.359425038054001
COL4A3	chr2:227218915:A:C	NI	monocyte	0.0407766802676983	0.0900459382232297	0.428524332753113
COL4A3	chr2:227218915:A:C	NI	B	-0.0315724225644673	0.070128869435229	0.436982550770364
COL4A3	chr2:227218915:A:C	NI	CD4T	-0.0346157889127102	0.085172513951472	0.44283988223979
COL4A3	chr2:227218915:A:C	IAV	NK	-0.0333587329557988	0.060443594070697	0.397937669816971
COL4A3	chr2:227218915:A:C	IAV	CD8T	-0.0439683170860896	0.0652047064755494	0.348696383069648
COL4A3	chr2:227218915:A:C	IAV	monocyte	0.0182182147223866	0.0666999616818709	0.506725860930503
COL4A3	chr2:227218915:A:C	IAV	B	-0.0273857374146438	0.0617365707542283	0.438733163870694
COL4A3	chr2:227218915:A:C	IAV	CD4T	-0.0256801284731161	0.0719241164097718	0.46234736828158
COL4A3	chr2:227218915:A:C	LPS	NK	-0.0434333755402894	0.0694583122713018	0.368301824641825
COL4A3	chr2:227218915:A:C	LPS	CD8T	-0.0279616423223916	0.059838098887786	0.422144714221353
COL4A3	chr2:227218915:A:C	LPS	monocyte	0.029251036123584	0.0826798653233452	0.471870703842856
COL4A3	chr2:227218915:A:C	LPS	B	-0.03021148325323	0.0688919904781061	0.438067077473765
COL4A3	chr2:227218915:A:C	LPS	CD4T	-0.0321969715482994	0.0795218643215805	0.446424648336863
COL4A3	chr2:227218915:A:C	Tcruzi	NK	-0.0422454679091868	0.0714888806018179	0.381162940136068
COL4A3	chr2:227218915:A:C	Tcruzi	CD8T	-0.0586007703403555	0.0849344174334202	0.342880076759467
COL4A3	chr2:227218915:A:C	Tcruzi	monocyte	0.0469738575976302	0.0919093526068446	0.419396826468392
COL4A3	chr2:227218915:A:C	Tcruzi	B	-0.0300470501522992	0.0671815955340566	0.436564756387754
COL4A3	chr2:227218915:A:C	Tcruzi	CD4T	-0.0407133563816891	0.0830211022805488	0.420764979980463
COL4A3	chr2:227220395:G:C	NI	NK	0.00430539620596679	0.0360313858928226	0.610033233328243
COL4A3	chr2:227220395:G:C	NI	CD8T	-0.023101968528635	0.0409259181905577	0.423877672555434
COL4A3	chr2:227220395:G:C	NI	monocyte	-0.0174559455328417	0.0467305369618186	0.464028537193409
COL4A3	chr2:227220395:G:C	NI	B	-0.0123597895459167	0.038361655312517	0.500269553208496
COL4A3	chr2:227220395:G:C	NI	CD4T	-0.0402689290714819	0.0556181024531678	0.362779558401277
COL4A3	chr2:227220395:G:C	IAV	NK	-0.0103181851395133	0.032221486305192	0.505373482195527
COL4A3	chr2:227220395:G:C	IAV	CD8T	-0.0157810899920426	0.0316021180054497	0.444293918739485
COL4A3	chr2:227220395:G:C	IAV	monocyte	-0.0221699354452484	0.0409104996111598	0.432737114680239
COL4A3	chr2:227220395:G:C	IAV	B	-0.0282879025696908	0.0425216929460786	0.383750092055124
COL4A3	chr2:227220395:G:C	IAV	CD4T	-0.0469102138500047	0.0569293435577599	0.330497571714554
COL4A3	chr2:227220395:G:C	LPS	NK	-0.00321693122093122	0.0337264412237148	0.566943652265076
COL4A3	chr2:227220395:G:C	LPS	CD8T	-0.0181151551173045	0.0347410047427266	0.432508859007038
COL4A3	chr2:227220395:G:C	LPS	monocyte	-0.0216026149958944	0.046954736143206	0.44810422075234
COL4A3	chr2:227220395:G:C	LPS	B	-0.0157134844380436	0.0385307377169724	0.468628062258253
COL4A3	chr2:227220395:G:C	LPS	CD4T	-0.0596546048300323	0.0693343080339706	0.310219664518861
COL4A3	chr2:227220395:G:C	Tcruzi	NK	0.00211289632397348	0.0375245311584599	0.615825835315174
COL4A3	chr2:227220395:G:C	Tcruzi	CD8T	-0.0151371598395488	0.0377164320758146	0.470873119794889
COL4A3	chr2:227220395:G:C	Tcruzi	monocyte	-0.0221275214883588	0.0452570267191841	0.446466554628731
COL4A3	chr2:227220395:G:C	Tcruzi	B	-0.0142527196653701	0.0373219991616639	0.48034618009728
COL4A3	chr2:227220395:G:C	Tcruzi	CD4T	-0.0336135943712069	0.0501676887614697	0.386140201365473
COL4A3	chr2:227241906:A:G	NI	NK	-0.0504862404625607	0.0367607186807194	0.0854305764135541
COL4A3	chr2:227241906:A:G	NI	CD8T	-0.0764397319147919	0.0415311641401955	0.0357094432076115
COL4A3	chr2:227241906:A:G	NI	monocyte	0.022428030668009	0.0461530830510092	0.323260274301976
COL4A3	chr2:227241906:A:G	NI	B	-0.0603654532701882	0.0418845445315081	0.0720180849268354
COL4A3	chr2:227241906:A:G	NI	CD4T	-0.0735816527262263	0.0483934820866644	0.0671176877709844
COL4A3	chr2:227241906:A:G	IAV	NK	-0.0497817465584428	0.0345954264910832	0.0742054798144851
COL4A3	chr2:227241906:A:G	IAV	CD8T	-0.0623389638351939	0.0346464459375263	0.0335382034241121
COL4A3	chr2:227241906:A:G	IAV	monocyte	0.0256261586811977	0.0398733968480095	0.270106701684405
COL4A3	chr2:227241906:A:G	IAV	B	-0.0395592307833146	0.036442883698585	0.136294794858216
COL4A3	chr2:227241906:A:G	IAV	CD4T	-0.0535946505590443	0.0424569203408222	0.104882493201966
COL4A3	chr2:227241906:A:G	LPS	NK	-0.0705288374444799	0.0388749134113161	0.0329344236501856
COL4A3	chr2:227241906:A:G	LPS	CD8T	-0.0738513389181676	0.0378892402169875	0.026229791655869
COL4A3	chr2:227241906:A:G	LPS	monocyte	0.0317324111346726	0.0471847335424384	0.260021856895086
COL4A3	chr2:227241906:A:G	LPS	B	-0.0618443620331773	0.0415999220273532	0.0649749262820402
COL4A3	chr2:227241906:A:G	LPS	CD4T	-0.0652957497613888	0.0453755166637511	0.0776422999076543
COL4A3	chr2:227241906:A:G	Tcruzi	NK	-0.071036082463278	0.0425876103376984	0.0426337828028037
COL4A3	chr2:227241906:A:G	Tcruzi	CD8T	-0.0810644077254426	0.0419786038711262	0.0282376574327882
COL4A3	chr2:227241906:A:G	Tcruzi	monocyte	0.0544137895576724	0.0498946881223225	0.139217577980458
COL4A3	chr2:227241906:A:G	Tcruzi	B	-0.0502025475130581	0.0394229803839531	0.0993585213417494
COL4A3	chr2:227241906:A:G	Tcruzi	CD4T	-0.0926558186429647	0.0494304413853043	0.030875897461014
COL4A3	chr2:227261354:G:A	NI	NK	-0.0282606953007039	0.0564783106407653	0.335257575513549
COL4A3	chr2:227261354:G:A	NI	CD8T	-0.0585683759424109	0.0648003149998303	0.21846299929804
COL4A3	chr2:227261354:G:A	NI	monocyte	-0.0878977385925793	0.0825752649223989	0.166598482045868
COL4A3	chr2:227261354:G:A	NI	B	-0.0796501001477439	0.0718832055015318	0.161942141638386
COL4A3	chr2:227261354:G:A	NI	CD4T	-0.0857750821927258	0.0832443622272323	0.183420112507465
COL4A3	chr2:227261354:G:A	IAV	NK	-0.0436666381640933	0.054365588503368	0.244645699654574
COL4A3	chr2:227261354:G:A	IAV	CD8T	-0.051709985976161	0.0538326516802295	0.196936539489524
COL4A3	chr2:227261354:G:A	IAV	monocyte	-0.0626689898006906	0.0658211172845745	0.203456558510498
COL4A3	chr2:227261354:G:A	IAV	B	-0.0963713606871955	0.0803060631971827	0.125546321114907
COL4A3	chr2:227261354:G:A	IAV	CD4T	-0.0641901536364681	0.0695876496446109	0.211830322581406
COL4A3	chr2:227261354:G:A	LPS	NK	-0.0446951095238074	0.0568247925393533	0.249104436202359
COL4A3	chr2:227261354:G:A	LPS	CD8T	-0.0460224883727983	0.0554378113511171	0.235402564543474
COL4A3	chr2:227261354:G:A	LPS	monocyte	-0.105789132435759	0.0911982727130269	0.139056656023686
COL4A3	chr2:227261354:G:A	LPS	B	-0.0786378425357341	0.0703126265865213	0.158968661688819
COL4A3	chr2:227261354:G:A	LPS	CD4T	-0.0942838067490562	0.0831461883597088	0.156840652470807
COL4A3	chr2:227261354:G:A	Tcruzi	NK	-0.0302282254687059	0.0599401457145561	0.331184489085454
COL4A3	chr2:227261354:G:A	Tcruzi	CD8T	-0.0566308976291079	0.0630810824260145	0.21870592020985
COL4A3	chr2:227261354:G:A	Tcruzi	monocyte	-0.0811467049887654	0.0782182374542643	0.180658607314691
COL4A3	chr2:227261354:G:A	Tcruzi	B	-0.0776152059136187	0.0698414367575637	0.159107734329282
COL4A3	chr2:227261354:G:A	Tcruzi	CD4T	-0.0909800046447475	0.082470141703383	0.165854434286678
COL4A3	chr2:227316806:A:C	NI	NK	0.110377743231371	0.0611945109598323	0.0343916355464457
COL4A3	chr2:227316806:A:C	NI	CD8T	0.198541526010434	0.0684923557155619	0.00158295610151655
COL4A3	chr2:227316806:A:C	NI	monocyte	0.160524296244908	0.0824127874413702	0.018646031681473
COL4A3	chr2:227316806:A:C	NI	B	0.072009628928761	0.0683352205723662	0.141246076093499
COL4A3	chr2:227316806:A:C	NI	CD4T	0.322601964068743	0.0943123775326855	7.27290940059567e-05
COL4A3	chr2:227316806:A:C	IAV	NK	0.089918226554703	0.0570845146392424	0.0570841105771426
COL4A3	chr2:227316806:A:C	IAV	CD8T	0.130024018978738	0.0544090764930913	0.00639632340709024
COL4A3	chr2:227316806:A:C	IAV	monocyte	0.105143958066673	0.0670963736238943	0.0518643215690832
COL4A3	chr2:227316806:A:C	IAV	B	0.128859683406364	0.0669659742183576	0.0172223545536636
COL4A3	chr2:227316806:A:C	IAV	CD4T	0.244380319846429	0.0777696207056712	0.000331927363312405
COL4A3	chr2:227316806:A:C	LPS	NK	0.110968373251235	0.0594677921020426	0.0306593108942466
COL4A3	chr2:227316806:A:C	LPS	CD8T	0.150924299901029	0.0586874245175146	0.00515714717464806
COL4A3	chr2:227316806:A:C	LPS	monocyte	0.0616981799722895	0.0779725933273254	0.207459813684591
COL4A3	chr2:227316806:A:C	LPS	B	0.0844601493366905	0.0667820900432709	0.100453769710755
COL4A3	chr2:227316806:A:C	LPS	CD4T	0.277526620821083	0.0835224352110559	0.000156965115984604
COL4A3	chr2:227316806:A:C	Tcruzi	NK	0.155852970379627	0.0720301569330146	0.00867521982102874
COL4A3	chr2:227316806:A:C	Tcruzi	CD8T	0.199428372510493	0.0686529120709279	0.00118100644452763
COL4A3	chr2:227316806:A:C	Tcruzi	monocyte	0.080462265942343	0.0745084424111816	0.136094490331696
COL4A3	chr2:227316806:A:C	Tcruzi	B	0.0829577993244113	0.0661991894724848	0.101121508090576
COL4A3	chr2:227316806:A:C	Tcruzi	CD4T	0.290152055574076	0.0860452274868569	0.00011034327047984
COL4A3	chr2:227384417:T:C	NI	NK	0.0165385832945429	0.05242619972719	0.541489735815302
COL4A3	chr2:227384417:T:C	NI	CD8T	0.0184757649930196	0.0602209024110253	0.545186191944791
COL4A3	chr2:227384417:T:C	NI	monocyte	-0.0113085019054686	0.0680218647867342	0.569020355499945
COL4A3	chr2:227384417:T:C	NI	B	0.0122572166658866	0.056165455443022	0.573586662022843
COL4A3	chr2:227384417:T:C	NI	CD4T	0.0163850670835042	0.072248477796297	0.561041485462376
COL4A3	chr2:227384417:T:C	IAV	NK	0.0183701722054982	0.0510826315242482	0.526375774389723
COL4A3	chr2:227384417:T:C	IAV	CD8T	0.00748122856628249	0.0423808356723159	0.58291832444826
COL4A3	chr2:227384417:T:C	IAV	monocyte	-0.018143532791143	0.0615479359412722	0.551515624239971
COL4A3	chr2:227384417:T:C	IAV	B	0.00806805441032266	0.0476597700167601	0.588040802424337
COL4A3	chr2:227384417:T:C	IAV	CD4T	0.00547895412179036	0.0594030273823938	0.60760989286702
COL4A3	chr2:227384417:T:C	LPS	NK	0.010448598454156	0.0495197550048412	0.56903439991096
COL4A3	chr2:227384417:T:C	LPS	CD8T	0.00874818346049983	0.0486356946676973	0.577963931905095
COL4A3	chr2:227384417:T:C	LPS	monocyte	-0.012154402242835	0.067388089487668	0.573517002833982
COL4A3	chr2:227384417:T:C	LPS	B	0.00823303216065558	0.0545056589968892	0.588823665544365
COL4A3	chr2:227384417:T:C	LPS	CD4T	0.00896291638398165	0.0657380027818105	0.591975604813227
COL4A3	chr2:227384417:T:C	Tcruzi	NK	0.0203148763944599	0.0571239785111322	0.525788116758587
COL4A3	chr2:227384417:T:C	Tcruzi	CD8T	0.0154422341439703	0.0565576138482837	0.553549654027991
COL4A3	chr2:227384417:T:C	Tcruzi	monocyte	-0.0140400205505826	0.0660315696466846	0.573857392259886
COL4A3	chr2:227384417:T:C	Tcruzi	B	0.0135924175563789	0.0544014850109659	0.562291111212769
COL4A3	chr2:227384417:T:C	Tcruzi	CD4T	0.0128663297452977	0.0669461133271447	0.578202868236411
COL4A4	chr2:226928689:C:T	NI	NK	-0.00663559501810332	0.04841235435587	0.611541825455952
COL4A4	chr2:226928689:C:T	NI	CD8T	-0.0116055362301778	0.0573547670915278	0.592407526774362
COL4A4	chr2:226928689:C:T	NI	monocyte	-0.00721014016625297	0.0639496532963478	0.591533296861771
COL4A4	chr2:226928689:C:T	NI	B	-0.0056605213379928	0.0522208045755633	0.619947507953949
COL4A4	chr2:226928689:C:T	NI	CD4T	-0.014698667852736	0.0712906450657913	0.581561754277847
COL4A4	chr2:226928689:C:T	IAV	NK	-0.000363196987057815	0.0447094079105005	0.646464374214575
COL4A4	chr2:226928689:C:T	IAV	CD8T	-0.000893355092901211	0.041362090877694	0.642219619021889
COL4A4	chr2:226928689:C:T	IAV	monocyte	-0.00432829251075435	0.0519608678026848	0.627063687516743
COL4A4	chr2:226928689:C:T	IAV	B	-0.00380045415551818	0.0447874691065549	0.626237119474528
COL4A4	chr2:226928689:C:T	IAV	CD4T	-0.0106338223716967	0.0595085815024548	0.59888512148703
COL4A4	chr2:226928689:C:T	LPS	NK	-0.00369450442139435	0.0482395302975827	0.623325430709515
COL4A4	chr2:226928689:C:T	LPS	CD8T	-0.0063860263976631	0.0480827600883228	0.60721261011336
COL4A4	chr2:226928689:C:T	LPS	monocyte	-4.96892204129219e-05	0.0635193777667071	0.634955008032144
COL4A4	chr2:226928689:C:T	LPS	B	-0.00414594872457176	0.0517084911877913	0.622855050370789
COL4A4	chr2:226928689:C:T	LPS	CD4T	-0.0109854240425556	0.0654664117982122	0.597389023580826
COL4A4	chr2:226928689:C:T	Tcruzi	NK	-0.00601741179078192	0.0498614234072656	0.614198981404471
COL4A4	chr2:226928689:C:T	Tcruzi	CD8T	-0.0102910416264535	0.0547261284901411	0.594631578106137
COL4A4	chr2:226928689:C:T	Tcruzi	monocyte	-0.00525338033321332	0.060362515221531	0.620205208244796
COL4A4	chr2:226928689:C:T	Tcruzi	B	-0.00358335021135249	0.0492993028833475	0.627700672333182
COL4A4	chr2:226928689:C:T	Tcruzi	CD4T	-0.0130181600073105	0.0666618308558723	0.592451679062862
COL4A4	chr2:227084210:C:T	NI	NK	-0.00444933698312631	0.026871042356226	0.684302656354816
COL4A4	chr2:227084210:C:T	NI	CD8T	0.000417725456522151	0.0288341733665804	0.72941971118448
COL4A4	chr2:227084210:C:T	NI	monocyte	0.00840135176891429	0.0369432933315895	0.634730922876614
COL4A4	chr2:227084210:C:T	NI	B	-0.00533039493680008	0.0290767473086342	0.680810406704362
COL4A4	chr2:227084210:C:T	NI	CD4T	0.00468816290339146	0.0378185995976757	0.689302567280141
COL4A4	chr2:227084210:C:T	IAV	NK	-0.00825247853519243	0.0277484320228779	0.647874959925612
COL4A4	chr2:227084210:C:T	IAV	CD8T	-0.00245112409999034	0.0223770556457665	0.698579728023461
COL4A4	chr2:227084210:C:T	IAV	monocyte	0.00279992568621626	0.0287365559121449	0.701788914419977
COL4A4	chr2:227084210:C:T	IAV	B	-0.00661556038424188	0.0267128980286076	0.662794441283685
COL4A4	chr2:227084210:C:T	IAV	CD4T	-0.00647297630319995	0.0316913930036397	0.675683223775434
COL4A4	chr2:227084210:C:T	LPS	NK	-0.00315203112068868	0.0267361085336796	0.690438760059899
COL4A4	chr2:227084210:C:T	LPS	CD8T	-0.00223372844443708	0.0254132729279557	0.698933604793333
COL4A4	chr2:227084210:C:T	LPS	monocyte	0.0361455327137018	0.0738732785146604	0.501252673678748
COL4A4	chr2:227084210:C:T	LPS	B	-0.00522166701674521	0.0289085705764486	0.675857103809524
COL4A4	chr2:227084210:C:T	LPS	CD4T	-0.00503169145128466	0.0337105608157469	0.685267793023398
COL4A4	chr2:227084210:C:T	Tcruzi	NK	-0.00735163311554858	0.0295272987075905	0.659368764554371
COL4A4	chr2:227084210:C:T	Tcruzi	CD8T	-0.00158722554868013	0.0277456191713621	0.709260262106745
COL4A4	chr2:227084210:C:T	Tcruzi	monocyte	-0.00127092875434563	0.0335680248541613	0.716675513889222
COL4A4	chr2:227084210:C:T	Tcruzi	B	-0.000255996902906046	0.0272454045122565	0.720082267071309
COL4A4	chr2:227084210:C:T	Tcruzi	CD4T	-0.00451151565162256	0.0335563542095454	0.691359629137186
COL4A4	chr2:227106727:G:A	NI	NK	0.0240085147090235	0.0677073269565251	0.502727428994104
COL4A4	chr2:227106727:G:A	NI	CD8T	0.0320034666218469	0.0793440867199435	0.485863354975989
COL4A4	chr2:227106727:G:A	NI	monocyte	-0.014287423842769	0.085318646807296	0.552874062601352
COL4A4	chr2:227106727:G:A	NI	B	0.0143809837429787	0.0688028873353435	0.550865515022974
COL4A4	chr2:227106727:G:A	NI	CD4T	0.0471975125642344	0.103674890020749	0.459470897512088
COL4A4	chr2:227106727:G:A	IAV	NK	0.0161997385330358	0.0595767743266609	0.529031842943336
COL4A4	chr2:227106727:G:A	IAV	CD8T	0.02060507167617	0.0577128590090047	0.500929800732028
COL4A4	chr2:227106727:G:A	IAV	monocyte	-0.00329061680943275	0.0674838776027492	0.609749754213088
COL4A4	chr2:227106727:G:A	IAV	B	0.0100080170479076	0.0587185595608597	0.562178482799538
COL4A4	chr2:227106727:G:A	IAV	CD4T	0.037435967356126	0.0861067116763634	0.474455003235647
COL4A4	chr2:227106727:G:A	LPS	NK	0.0211929808095281	0.0661755843690494	0.509129181456188
COL4A4	chr2:227106727:G:A	LPS	CD8T	0.0366699790105643	0.076759168096184	0.450933459786159
COL4A4	chr2:227106727:G:A	LPS	monocyte	-0.00441110207559839	0.081565731878607	0.598057192892241
COL4A4	chr2:227106727:G:A	LPS	B	0.0164698253318923	0.0690195684925659	0.537285791942118
COL4A4	chr2:227106727:G:A	LPS	CD4T	0.0429996286904319	0.0962593933525304	0.465319241389232
COL4A4	chr2:227106727:G:A	Tcruzi	NK	0.022510074432697	0.0686877533080582	0.509933658290614
COL4A4	chr2:227106727:G:A	Tcruzi	CD8T	0.039967201053719	0.0842895989382218	0.456774857335228
COL4A4	chr2:227106727:G:A	Tcruzi	monocyte	-0.0121508692349115	0.0812106653677673	0.576823936654139
COL4A4	chr2:227106727:G:A	Tcruzi	B	0.0131447251805937	0.0653136089733776	0.551548650812651
COL4A4	chr2:227106727:G:A	Tcruzi	CD4T	0.0476162900162259	0.100654496463967	0.458204771857534
COL4A4	chr2:227121979:C:T	NI	NK	-0.0242676709575909	0.0669710928436003	0.513033371905054
COL4A4	chr2:227121979:C:T	NI	CD8T	-0.00630263521091385	0.0650250554409048	0.599704838176202
COL4A4	chr2:227121979:C:T	NI	monocyte	-0.0150870998143931	0.0768311934904499	0.54372288120776
COL4A4	chr2:227121979:C:T	NI	B	-0.00446929174153369	0.0623114603163399	0.608250972372142
COL4A4	chr2:227121979:C:T	NI	CD4T	0.0181056541050678	0.0850781778086525	0.560068752187616
COL4A4	chr2:227121979:C:T	IAV	NK	-0.0182128072513323	0.0583842254789907	0.530911181633897
COL4A4	chr2:227121979:C:T	IAV	CD8T	-0.0052422056653049	0.0484931435690817	0.594371144914535
COL4A4	chr2:227121979:C:T	IAV	monocyte	-0.00722924084006076	0.0625058476342668	0.588418610689293
COL4A4	chr2:227121979:C:T	IAV	B	-0.000973618328802909	0.0535489328964404	0.622600882848169
COL4A4	chr2:227121979:C:T	IAV	CD4T	0.0137786684071323	0.0713739257736506	0.5744755015493
COL4A4	chr2:227121979:C:T	LPS	NK	-0.025097581582708	0.0680501283430613	0.506213490324918
COL4A4	chr2:227121979:C:T	LPS	CD8T	-0.0109272494670169	0.0578025824616103	0.568463302420591
COL4A4	chr2:227121979:C:T	LPS	monocyte	-0.0240262761436141	0.0821388553816996	0.522507698008939
COL4A4	chr2:227121979:C:T	LPS	B	0.00515917888644105	0.062028960686953	0.60382510927754
COL4A4	chr2:227121979:C:T	LPS	CD4T	0.0245081781839526	0.0851385048158071	0.540493601035879
COL4A4	chr2:227121979:C:T	Tcruzi	NK	-0.0208892885795605	0.0658267838824277	0.52767956189655
COL4A4	chr2:227121979:C:T	Tcruzi	CD8T	-0.00583739061134659	0.0625763740038533	0.599140050647999
COL4A4	chr2:227121979:C:T	Tcruzi	monocyte	-0.0143503992281916	0.0734693588452133	0.562091882453514
COL4A4	chr2:227121979:C:T	Tcruzi	B	0.00205485838990188	0.0591347847658894	0.619626360470262
COL4A4	chr2:227121979:C:T	Tcruzi	CD4T	0.012734655371932	0.0780644218856733	0.581510449873201
COL4A4	chr2:227149457:A:C	NI	NK	0.0108818550255971	0.023804254546159	0.531197916515612
COL4A4	chr2:227149457:A:C	NI	CD8T	0.00762591724693419	0.0240367236221972	0.57347944211758
COL4A4	chr2:227149457:A:C	NI	monocyte	0.0199684473397792	0.0368505430194634	0.448708703256439
COL4A4	chr2:227149457:A:C	NI	B	0.00853178244141233	0.0241836798047376	0.56463356431083
COL4A4	chr2:227149457:A:C	NI	CD4T	0.00811769652985249	0.0296867327545883	0.577055292939508
COL4A4	chr2:227149457:A:C	IAV	NK	0.00895942101823964	0.0217642148971521	0.544070681233088
COL4A4	chr2:227149457:A:C	IAV	CD8T	0.00853269252017755	0.0197626551987156	0.539101734633007
COL4A4	chr2:227149457:A:C	IAV	monocyte	0.0240320139140189	0.033107295424684	0.433449714675734
COL4A4	chr2:227149457:A:C	IAV	B	0.0100929251528406	0.0225279543221093	0.534055418965005
COL4A4	chr2:227149457:A:C	IAV	CD4T	0.0114716742839637	0.0265209608745896	0.539852953759471
COL4A4	chr2:227149457:A:C	LPS	NK	0.00930862984007029	0.0231164910902379	0.542214632083428
COL4A4	chr2:227149457:A:C	LPS	CD8T	0.00522752892377857	0.0211300437854919	0.586742736387177
COL4A4	chr2:227149457:A:C	LPS	monocyte	0.0305441649853069	0.0408317827479491	0.408663156022769
COL4A4	chr2:227149457:A:C	LPS	B	0.00795763517848452	0.0237709643948861	0.56442638049855
COL4A4	chr2:227149457:A:C	LPS	CD4T	0.00931698135844133	0.0276962355011225	0.564239544048059
COL4A4	chr2:227149457:A:C	Tcruzi	NK	0.0117716697176838	0.0250916747347841	0.523163359411845
COL4A4	chr2:227149457:A:C	Tcruzi	CD8T	0.0107911478352173	0.02437594449612	0.533309892135991
COL4A4	chr2:227149457:A:C	Tcruzi	monocyte	0.0333714617512249	0.0411986703011492	0.386716433019468
COL4A4	chr2:227149457:A:C	Tcruzi	B	0.00410506285650245	0.022668414999355	0.60776637004136
COL4A4	chr2:227149457:A:C	Tcruzi	CD4T	0.0107882157816777	0.0281099365106878	0.552307424197852
COL4A4	chr2:227150676:C:T	NI	NK	-0.0828579149372589	0.0927213311547412	0.231217830820943
COL4A4	chr2:227150676:C:T	NI	CD8T	-0.112417115346231	0.112616777975141	0.201631539780689
COL4A4	chr2:227150676:C:T	NI	monocyte	-0.026950427348852	0.0971645346612764	0.433251327147272
COL4A4	chr2:227150676:C:T	NI	B	-0.0947112487877556	0.103799857014612	0.225076742038491
COL4A4	chr2:227150676:C:T	NI	CD4T	-0.106583873597019	0.120045051861537	0.236830235520023
COL4A4	chr2:227150676:C:T	IAV	NK	-0.0826673054954196	0.0905201078129769	0.221473355313464
COL4A4	chr2:227150676:C:T	IAV	CD8T	-0.0736968794938506	0.079944171593686	0.222650640455623
COL4A4	chr2:227150676:C:T	IAV	monocyte	-0.037428394081518	0.0839408892203218	0.390467405748529
COL4A4	chr2:227150676:C:T	IAV	B	-0.0695205627269096	0.0837065072330819	0.252343883093909
COL4A4	chr2:227150676:C:T	IAV	CD4T	-0.106767867904101	0.112031634371219	0.216312662811164
COL4A4	chr2:227150676:C:T	LPS	NK	-0.0904795397682112	0.097373456356031	0.216006085321563
COL4A4	chr2:227150676:C:T	LPS	CD8T	-0.0837672866716793	0.0893861156170059	0.219806818313527
COL4A4	chr2:227150676:C:T	LPS	monocyte	-0.0471374521433319	0.10083016388336	0.376754215195244
COL4A4	chr2:227150676:C:T	LPS	B	-0.104927329520979	0.110555485352356	0.207707679656437
COL4A4	chr2:227150676:C:T	LPS	CD4T	-0.104759360876418	0.115038619437642	0.230407562782567
COL4A4	chr2:227150676:C:T	Tcruzi	NK	-0.0905011484280452	0.0993392514312178	0.222619686238049
COL4A4	chr2:227150676:C:T	Tcruzi	CD8T	-0.0950302341256907	0.0997100619669761	0.217825486191919
COL4A4	chr2:227150676:C:T	Tcruzi	monocyte	-0.028001346223652	0.0932901792144712	0.435219676138671
COL4A4	chr2:227150676:C:T	Tcruzi	B	-0.0932153910798215	0.101230844448313	0.219775169333913
COL4A4	chr2:227150676:C:T	Tcruzi	CD4T	-0.115940173806254	0.121733410963239	0.217771976046357
COL4A4	chr2:227175301:A:G	NI	NK	-0.0642662323285149	0.0467301253640397	0.0773339992654069
COL4A4	chr2:227175301:A:G	NI	CD8T	-0.0373106214029291	0.0473489878074707	0.208805485561617
COL4A4	chr2:227175301:A:G	NI	monocyte	-0.0188756684722726	0.0543039516122622	0.354725168207974
COL4A4	chr2:227175301:A:G	NI	B	-0.145386446379917	0.0520026191047417	0.00225997302108782
COL4A4	chr2:227175301:A:G	NI	CD4T	-0.0190083647512405	0.0564894240381633	0.357673576052741
COL4A4	chr2:227175301:A:G	IAV	NK	-0.0525225994404986	0.0441152546385217	0.109878098006626
COL4A4	chr2:227175301:A:G	IAV	CD8T	-0.0221393443422223	0.0389757107532891	0.273439400232842
COL4A4	chr2:227175301:A:G	IAV	monocyte	-0.0325036018613542	0.0481810339017796	0.244350490276726
COL4A4	chr2:227175301:A:G	IAV	B	-0.126790759214709	0.0484186998164783	0.0028148768452827
COL4A4	chr2:227175301:A:G	IAV	CD4T	-0.0106325332733492	0.0524231048580948	0.401652905399455
COL4A4	chr2:227175301:A:G	LPS	NK	-0.0618393290632424	0.0461787815784109	0.0838810196542104
COL4A4	chr2:227175301:A:G	LPS	CD8T	-0.0365743628727667	0.0426240724412772	0.188322140745375
COL4A4	chr2:227175301:A:G	LPS	monocyte	-0.0870989544026252	0.0595554798924714	0.0636547863772987
COL4A4	chr2:227175301:A:G	LPS	B	-0.164050514407455	0.0548215736982427	0.00138274357835344
COL4A4	chr2:227175301:A:G	LPS	CD4T	-0.0321094225866436	0.0528947769773138	0.26547631259008
COL4A4	chr2:227175301:A:G	Tcruzi	NK	-0.0686353644441957	0.0501477385390113	0.0764318198870545
COL4A4	chr2:227175301:A:G	Tcruzi	CD8T	-0.0523637005827424	0.046581750509015	0.124925612181767
COL4A4	chr2:227175301:A:G	Tcruzi	monocyte	-0.0247668389702384	0.0513640821878007	0.308384672778938
COL4A4	chr2:227175301:A:G	Tcruzi	B	-0.158614454720776	0.055093634705735	0.00153115126924053
COL4A4	chr2:227175301:A:G	Tcruzi	CD4T	-0.0487262921069838	0.0527953806203845	0.174531532116287
COL4A4	chr2:227177414:C:G	NI	NK	-0.0527018189924462	0.0644938137357646	0.201108126611681
COL4A4	chr2:227177414:C:G	NI	CD8T	-0.0651770884967838	0.0661945761443994	0.158492061740098
COL4A4	chr2:227177414:C:G	NI	monocyte	-0.0273009336528383	0.0754036582352037	0.350796305150108
COL4A4	chr2:227177414:C:G	NI	B	-0.27442681734016	0.0740779103037175	4.31058566277009e-05
COL4A4	chr2:227177414:C:G	NI	CD4T	-0.0521955137986911	0.0785224000595251	0.246810483909845
COL4A4	chr2:227177414:C:G	IAV	NK	-0.0619344572271805	0.0615347174853018	0.151736898421942
COL4A4	chr2:227177414:C:G	IAV	CD8T	-0.0160564255375642	0.0552120878769335	0.372377858484767
COL4A4	chr2:227177414:C:G	IAV	monocyte	-0.0353951801321251	0.0674928937374371	0.294339426201937
COL4A4	chr2:227177414:C:G	IAV	B	-0.168946268616517	0.0616535069844526	0.00309152103457566
COL4A4	chr2:227177414:C:G	IAV	CD4T	-0.0534323034756379	0.0711010747449529	0.219706538651418
COL4A4	chr2:227177414:C:G	LPS	NK	-0.0838283849572882	0.064595165321069	0.0919462218736081
COL4A4	chr2:227177414:C:G	LPS	CD8T	-0.067457826434865	0.0600323390329444	0.125998595302815
COL4A4	chr2:227177414:C:G	LPS	monocyte	-0.0798194551657484	0.0783725404730122	0.151158609601162
COL4A4	chr2:227177414:C:G	LPS	B	-0.277724573307779	0.073450737567955	3.42723944251055e-05
COL4A4	chr2:227177414:C:G	LPS	CD4T	-0.0769613902136922	0.073445053134143	0.144931037174445
COL4A4	chr2:227177414:C:G	Tcruzi	NK	-0.0742850775359397	0.0692597735936884	0.135880321595388
COL4A4	chr2:227177414:C:G	Tcruzi	CD8T	-0.0450381061242768	0.0661235383950539	0.239390304532082
COL4A4	chr2:227177414:C:G	Tcruzi	monocyte	-0.0703972131975697	0.0708872843243841	0.157975020517347
COL4A4	chr2:227177414:C:G	Tcruzi	B	-0.290931291307773	0.0791871126953568	2.80870064715e-05
COL4A4	chr2:227177414:C:G	Tcruzi	CD4T	-0.131715508575031	0.0762352640006606	0.0368323595786094
COL4A4	chr2:227204677:G:A	NI	NK	-0.0160079098008287	0.0556406229453116	0.558578669116431
COL4A4	chr2:227204677:G:A	NI	CD8T	-0.00917709610586357	0.0583251178395878	0.598976121316469
COL4A4	chr2:227204677:G:A	NI	monocyte	0.00379896082180446	0.0662536342896622	0.606266807650904
COL4A4	chr2:227204677:G:A	NI	B	-0.0138123300258895	0.0573092646925488	0.57424326158636
COL4A4	chr2:227204677:G:A	NI	CD4T	-0.00385893290201809	0.071373756962003	0.619394613953184
COL4A4	chr2:227204677:G:A	IAV	NK	-0.0121347509210801	0.0491272417707759	0.571798869758242
COL4A4	chr2:227204677:G:A	IAV	CD8T	-0.00621666083487357	0.0429202101934731	0.602134086960816
COL4A4	chr2:227204677:G:A	IAV	monocyte	0.00437727704345148	0.0542896609892511	0.625124296508676
COL4A4	chr2:227204677:G:A	IAV	B	-0.00754864612113199	0.0474170346509641	0.59826324684635
COL4A4	chr2:227204677:G:A	IAV	CD4T	-0.00894366123618075	0.0608871220251692	0.602253206481211
COL4A4	chr2:227204677:G:A	LPS	NK	-0.0145550383696661	0.0543000253180853	0.560538678276962
COL4A4	chr2:227204677:G:A	LPS	CD8T	-0.00575059044771486	0.0495646974465096	0.605498369043378
COL4A4	chr2:227204677:G:A	LPS	monocyte	0.00763704712793249	0.066859563288305	0.601273763937589
COL4A4	chr2:227204677:G:A	LPS	B	-0.0096139025806519	0.0549190676427565	0.589095377984297
COL4A4	chr2:227204677:G:A	LPS	CD4T	-0.00774060105670435	0.066818406785388	0.606355937627073
COL4A4	chr2:227204677:G:A	Tcruzi	NK	-0.0147017230794715	0.0560903526399115	0.565279854302771
COL4A4	chr2:227204677:G:A	Tcruzi	CD8T	-0.00769394608705267	0.0560505159454579	0.602658871680322
COL4A4	chr2:227204677:G:A	Tcruzi	monocyte	0.00209893472473833	0.0634984924046712	0.633021606823604
COL4A4	chr2:227204677:G:A	Tcruzi	B	-0.010240547748199	0.0533667986546142	0.587071150530593
COL4A4	chr2:227204677:G:A	Tcruzi	CD4T	-0.00456460304459177	0.067505273565402	0.622205673604823
COL4A4	chr2:227207230:G:A	NI	NK	0.00198931643424326	0.030232892257775	0.658033630274201
COL4A4	chr2:227207230:G:A	NI	CD8T	0.0103301257899082	0.0340928632059124	0.589984047722469
COL4A4	chr2:227207230:G:A	NI	monocyte	0.0430445759391838	0.0586139107546911	0.368706655484497
COL4A4	chr2:227207230:G:A	NI	B	0.00167198859015162	0.0325579741938478	0.662687967077305
COL4A4	chr2:227207230:G:A	NI	CD4T	0.0271395073889733	0.0501587305870395	0.501099040005722
COL4A4	chr2:227207230:G:A	IAV	NK	0.00197423384082754	0.028260495588202	0.657410150621359
COL4A4	chr2:227207230:G:A	IAV	CD8T	0.00146996190555172	0.0256857563324473	0.658437369984098
COL4A4	chr2:227207230:G:A	IAV	monocyte	0.0153881571754961	0.0368383121863098	0.551831888117447
COL4A4	chr2:227207230:G:A	IAV	B	-0.00214705056225657	0.0294991865934686	0.682789879797814
COL4A4	chr2:227207230:G:A	IAV	CD4T	0.0120921903570198	0.0365204495436065	0.580621536038127
COL4A4	chr2:227207230:G:A	LPS	NK	0.00300996929503517	0.0303182165312335	0.644791274861379
COL4A4	chr2:227207230:G:A	LPS	CD8T	0.00448590149397312	0.0291754432735108	0.626367745400084
COL4A4	chr2:227207230:G:A	LPS	monocyte	0.0147634634780999	0.0432184055270904	0.560698039591028
COL4A4	chr2:227207230:G:A	LPS	B	0.00196849154074147	0.032144942308653	0.656058079600074
COL4A4	chr2:227207230:G:A	LPS	CD4T	0.0160165515980204	0.0409989264811812	0.558909275661154
COL4A4	chr2:227207230:G:A	Tcruzi	NK	0.0102366677328876	0.0335074135107791	0.588925891668242
COL4A4	chr2:227207230:G:A	Tcruzi	CD8T	0.0124735601457158	0.0340608528298513	0.568335363401362
COL4A4	chr2:227207230:G:A	Tcruzi	monocyte	0.0210882968925991	0.0435942610228981	0.522961598495329
COL4A4	chr2:227207230:G:A	Tcruzi	B	0.0102085941573096	0.0331793608892802	0.588820859474157
COL4A4	chr2:227207230:G:A	Tcruzi	CD4T	0.0225244095037409	0.04507167633112	0.524814768887024
COL4A4	chr2:227226365:G:A	NI	NK	-0.00283272123265306	0.0290660718404075	0.681692114386645
COL4A4	chr2:227226365:G:A	NI	CD8T	0.00209362049737536	0.0318699402312896	0.682429368911528
COL4A4	chr2:227226365:G:A	NI	monocyte	0.00438650381017947	0.039745086704221	0.63128552733123
COL4A4	chr2:227226365:G:A	NI	B	0.00225308205969176	0.0309169136590798	0.679069629678078
COL4A4	chr2:227226365:G:A	NI	CD4T	0.00509855646827011	0.0407136738289901	0.652576629629773
COL4A4	chr2:227226365:G:A	IAV	NK	0.000879877722845868	0.0267489849673913	0.692955402090163
COL4A4	chr2:227226365:G:A	IAV	CD8T	0.000369419124899088	0.0244356053306124	0.6961959656676
COL4A4	chr2:227226365:G:A	IAV	monocyte	0.00820581676515021	0.0327927892852886	0.628873073972972
COL4A4	chr2:227226365:G:A	IAV	B	0.007219241720773	0.0288157400834604	0.630921768017444
COL4A4	chr2:227226365:G:A	IAV	CD4T	0.00893522699087395	0.0357306065311804	0.631357447048859
COL4A4	chr2:227226365:G:A	LPS	NK	-0.00293657590003381	0.0294134189125359	0.67525209629103
COL4A4	chr2:227226365:G:A	LPS	CD8T	0.00123199188098304	0.027751128924564	0.681576533984486
COL4A4	chr2:227226365:G:A	LPS	monocyte	0.0101828372521319	0.0403740648811003	0.609080601759142
COL4A4	chr2:227226365:G:A	LPS	B	0.00561814821979819	0.0314246436443504	0.644783527622039
COL4A4	chr2:227226365:G:A	LPS	CD4T	0.00757361195704239	0.0380431879981215	0.639165190647673
COL4A4	chr2:227226365:G:A	Tcruzi	NK	-0.00721360874215194	0.0327510458260009	0.645539873191907
COL4A4	chr2:227226365:G:A	Tcruzi	CD8T	0.00229104842195079	0.0307748441545869	0.678082709320444
COL4A4	chr2:227226365:G:A	Tcruzi	monocyte	0.00851470492615474	0.0370195948097218	0.627163275661206
COL4A4	chr2:227226365:G:A	Tcruzi	B	0.00165965835322328	0.0295088766299783	0.680642591837045
COL4A4	chr2:227226365:G:A	Tcruzi	CD4T	0.00941125500942674	0.0391722911519071	0.632529083798628
COL4A4	chr2:227234960:G:A	NI	NK	-0.00643668941010486	0.0304648728141209	0.589685477368676
COL4A4	chr2:227234960:G:A	NI	CD8T	-0.010531863737659	0.0341286814897322	0.556833194714895
COL4A4	chr2:227234960:G:A	NI	monocyte	-0.0239233095333013	0.046000311787437	0.456424483450871
COL4A4	chr2:227234960:G:A	NI	B	-0.0181221805267367	0.0369917334379527	0.499282958327222
COL4A4	chr2:227234960:G:A	NI	CD4T	-0.0250415352236795	0.0475856321356572	0.477016395385135
COL4A4	chr2:227234960:G:A	IAV	NK	-0.00349057877777576	0.0282187282851524	0.613163626556061
COL4A4	chr2:227234960:G:A	IAV	CD8T	-0.000525472664120348	0.026227197760431	0.63914883793813
COL4A4	chr2:227234960:G:A	IAV	monocyte	-0.0195823397484451	0.0378890851913266	0.488179036666414
COL4A4	chr2:227234960:G:A	IAV	B	-0.0131906107835633	0.0309603798302053	0.519596554506053
COL4A4	chr2:227234960:G:A	IAV	CD4T	-0.0263751452361686	0.0444088448675729	0.461937270464996
COL4A4	chr2:227234960:G:A	LPS	NK	-0.00176293903528481	0.0305920641000362	0.625747761446734
COL4A4	chr2:227234960:G:A	LPS	CD8T	-0.0094610187901062	0.029923361521836	0.549918246944523
COL4A4	chr2:227234960:G:A	LPS	monocyte	-0.025906808505186	0.0473076164012079	0.460894511796857
COL4A4	chr2:227234960:G:A	LPS	B	-0.0145196625505049	0.0346902421661953	0.51708765907097
COL4A4	chr2:227234960:G:A	LPS	CD4T	-0.0227405300544804	0.0437362223372066	0.484838051424693
COL4A4	chr2:227234960:G:A	Tcruzi	NK	-0.000814335520410898	0.0317976604263672	0.638240225893342
COL4A4	chr2:227234960:G:A	Tcruzi	CD8T	-0.0103636619959344	0.0329863548606794	0.55320238323465
COL4A4	chr2:227234960:G:A	Tcruzi	monocyte	-0.0250163261971602	0.0443820709247113	0.466335625319197
COL4A4	chr2:227234960:G:A	Tcruzi	B	-0.0135673309823038	0.033221448420175	0.523043306971521
COL4A4	chr2:227234960:G:A	Tcruzi	CD4T	-0.0275633188516062	0.0472801802263311	0.46583437455173
COL4A4	chr2:227239357:C:T	NI	NK	0.00515875997736499	0.0231283676840169	0.691216463734145
COL4A4	chr2:227239357:C:T	NI	CD8T	-0.000627461108774166	0.0227509188200271	0.740024755883172
COL4A4	chr2:227239357:C:T	NI	monocyte	0.00342417200278635	0.0319408318720743	0.683915343539701
COL4A4	chr2:227239357:C:T	NI	B	-0.0119328724790338	0.0286295344504166	0.623671969666862
COL4A4	chr2:227239357:C:T	NI	CD4T	0.0145374644707463	0.0382481454031303	0.604307259636076
COL4A4	chr2:227239357:C:T	IAV	NK	0.00398190559283819	0.0212657530585761	0.701613511658281
COL4A4	chr2:227239357:C:T	IAV	CD8T	-0.0021705478386994	0.0182016285534059	0.716896480299325
COL4A4	chr2:227239357:C:T	IAV	monocyte	-0.00580579257469393	0.0242511242866748	0.678880923301943
COL4A4	chr2:227239357:C:T	IAV	B	-0.00583283840312226	0.0212589553226068	0.667329054391983
COL4A4	chr2:227239357:C:T	IAV	CD4T	0.00119391860432821	0.0240985212752507	0.735574486478259
COL4A4	chr2:227239357:C:T	LPS	NK	-0.00324190948469482	0.0220998940577949	0.700416418537763
COL4A4	chr2:227239357:C:T	LPS	CD8T	0.00039732274912494	0.0203631874332423	0.735851397243848
COL4A4	chr2:227239357:C:T	LPS	monocyte	-0.00841167823259143	0.0303212343292586	0.645245198718497
COL4A4	chr2:227239357:C:T	LPS	B	-0.00793939360596662	0.0244302010161777	0.643274431523224
COL4A4	chr2:227239357:C:T	LPS	CD4T	-0.0006797577665012	0.0262015863825681	0.729745204531896
COL4A4	chr2:227239357:C:T	Tcruzi	NK	0.00194204271014794	0.0223423706848905	0.723961545552929
COL4A4	chr2:227239357:C:T	Tcruzi	CD8T	-0.00127322772729607	0.0221828043907938	0.730322279178316
COL4A4	chr2:227239357:C:T	Tcruzi	monocyte	-0.00586060190231771	0.0268187090024595	0.676429516651023
COL4A4	chr2:227239357:C:T	Tcruzi	B	-0.00619777093039117	0.0228557195004115	0.665464927454068
COL4A4	chr2:227239357:C:T	Tcruzi	CD4T	0.00235062554509832	0.0263632124348173	0.722616497596282
COL4A4	chr2:227240829:A:T	NI	NK	0.0547730237172523	0.0576171596400696	0.219427734939586
COL4A4	chr2:227240829:A:T	NI	CD8T	0.0678134692713127	0.0644298372767401	0.197279571863981
COL4A4	chr2:227240829:A:T	NI	monocyte	0.0724949873655126	0.0746223967810608	0.206020444186543
COL4A4	chr2:227240829:A:T	NI	B	0.0593671245539354	0.0626173394821853	0.220968361448479
COL4A4	chr2:227240829:A:T	NI	CD4T	0.0761258037209471	0.0764607643987956	0.209556942508099
COL4A4	chr2:227240829:A:T	IAV	NK	0.0384231424956978	0.0499331452470201	0.270550644379418
COL4A4	chr2:227240829:A:T	IAV	CD8T	0.046813855647009	0.0484638859166289	0.215934382097479
COL4A4	chr2:227240829:A:T	IAV	monocyte	0.0519030146279385	0.060294527058804	0.247175207465457
COL4A4	chr2:227240829:A:T	IAV	B	0.0388218450851121	0.0505599472904318	0.273483752203074
COL4A4	chr2:227240829:A:T	IAV	CD4T	0.0662206075619344	0.0662245206983502	0.210541490927563
COL4A4	chr2:227240829:A:T	LPS	NK	0.0701674790009471	0.0655171387548898	0.177680237611901
COL4A4	chr2:227240829:A:T	LPS	CD8T	0.0551265646784653	0.0547197782848863	0.2040452771177
COL4A4	chr2:227240829:A:T	LPS	monocyte	0.0671900418524852	0.0741371026333224	0.225572256053912
COL4A4	chr2:227240829:A:T	LPS	B	0.058102611743716	0.0610637484080438	0.217289112706891
COL4A4	chr2:227240829:A:T	LPS	CD4T	0.0823963665407243	0.0763906588565175	0.185782071174123
COL4A4	chr2:227240829:A:T	Tcruzi	NK	0.0658148993538748	0.0647657398585169	0.196020264076272
COL4A4	chr2:227240829:A:T	Tcruzi	CD8T	0.0665170438919116	0.0628776330406323	0.194135674808366
COL4A4	chr2:227240829:A:T	Tcruzi	monocyte	0.0752166521978726	0.0746351727352178	0.202536655662751
COL4A4	chr2:227240829:A:T	Tcruzi	B	0.0467935898394123	0.0559809206615451	0.253408105556791
COL4A4	chr2:227240829:A:T	Tcruzi	CD4T	0.0735471011780349	0.0727850680558406	0.208285397923968
COL4A4	chr2:227256385:G:T	NI	NK	0.0276847621737432	0.0510643096704567	0.437947223453693
COL4A4	chr2:227256385:G:T	NI	CD8T	0.036078837884155	0.0589653352492682	0.415151151867255
COL4A4	chr2:227256385:G:T	NI	monocyte	0.0358603041982876	0.0665977833612365	0.417462757550632
COL4A4	chr2:227256385:G:T	NI	B	0.0233211558235022	0.0522324620093042	0.472331070767053
COL4A4	chr2:227256385:G:T	NI	CD4T	0.0385421736115201	0.0693848539924742	0.427468337168432
COL4A4	chr2:227256385:G:T	IAV	NK	0.022837201071428	0.046226368990227	0.452935277869521
COL4A4	chr2:227256385:G:T	IAV	CD8T	0.028261167774926	0.0465909092830353	0.412589926945125
COL4A4	chr2:227256385:G:T	IAV	monocyte	0.0346137811804099	0.0613060741498521	0.424194172184065
COL4A4	chr2:227256385:G:T	IAV	B	0.0257014628937821	0.0488517843569551	0.443220395193096
COL4A4	chr2:227256385:G:T	IAV	CD4T	0.0403400062025425	0.0640666294388679	0.407076271304397
COL4A4	chr2:227256385:G:T	LPS	NK	0.027900924144628	0.0512667711039642	0.433098551789554
COL4A4	chr2:227256385:G:T	LPS	CD8T	0.030534311195414	0.0510905207988494	0.415046616084719
COL4A4	chr2:227256385:G:T	LPS	monocyte	0.0148537440007644	0.0639694196190846	0.515281212881166
COL4A4	chr2:227256385:G:T	LPS	B	0.0225053692977604	0.0515153988237467	0.471242455670333
COL4A4	chr2:227256385:G:T	LPS	CD4T	0.0388885911304819	0.0664640584502065	0.421219169409089
COL4A4	chr2:227256385:G:T	Tcruzi	NK	0.027759533506788	0.052302364399058	0.440075288346947
COL4A4	chr2:227256385:G:T	Tcruzi	CD8T	0.0379081846663817	0.0591827572040343	0.402226892034948
COL4A4	chr2:227256385:G:T	Tcruzi	monocyte	0.0313711338093891	0.0620378031827618	0.448480299901241
COL4A4	chr2:227256385:G:T	Tcruzi	B	0.0177095121360519	0.0481951400980886	0.49465439186952
COL4A4	chr2:227256385:G:T	Tcruzi	CD4T	0.0382389148870975	0.0661830408725292	0.426340966772033
COL4A4	chr2:227256431:T:G	NI	NK	0.0416638987610293	0.0519349482129937	0.299960212677565
COL4A4	chr2:227256431:T:G	NI	CD8T	0.0522570143637813	0.0583640522913506	0.275409286514383
COL4A4	chr2:227256431:T:G	NI	monocyte	0.00443499479738786	0.0546302155735831	0.536241434333979
COL4A4	chr2:227256431:T:G	NI	B	0.025474787326881	0.0485302484661112	0.394202272473849
COL4A4	chr2:227256431:T:G	NI	CD4T	0.0669434041738669	0.0733636822508846	0.264840863779646
COL4A4	chr2:227256431:T:G	IAV	NK	0.049051528246272	0.0560837513574644	0.268169100406379
COL4A4	chr2:227256431:T:G	IAV	CD8T	0.040357050468133	0.0463688517596164	0.277010937046195
COL4A4	chr2:227256431:T:G	IAV	monocyte	-0.000711641860691956	0.046429239567044	0.583744316598511
COL4A4	chr2:227256431:T:G	IAV	B	0.0236961004496033	0.043161721337121	0.386009774022249
COL4A4	chr2:227256431:T:G	IAV	CD4T	0.0561708656644413	0.0626790315742307	0.273843064435821
COL4A4	chr2:227256431:T:G	LPS	NK	0.0384472266609494	0.0500065171656682	0.308715586033022
COL4A4	chr2:227256431:T:G	LPS	CD8T	0.0418797736702714	0.0493036898594687	0.285108440478985
COL4A4	chr2:227256431:T:G	LPS	monocyte	-0.00424587890297196	0.0563522322661097	0.5691441383549
COL4A4	chr2:227256431:T:G	LPS	B	0.0348022095448143	0.0513815746165658	0.341947222970279
COL4A4	chr2:227256431:T:G	LPS	CD4T	0.0646860054031688	0.0701020883326633	0.263471288669608
COL4A4	chr2:227256431:T:G	Tcruzi	NK	0.0317331331354304	0.0488806715600328	0.347818534904668
COL4A4	chr2:227256431:T:G	Tcruzi	CD8T	0.0410630029491661	0.0519402659094238	0.306403829124596
COL4A4	chr2:227256431:T:G	Tcruzi	monocyte	-0.00807519558150145	0.0537135284460369	0.548581635701565
COL4A4	chr2:227256431:T:G	Tcruzi	B	0.0278547285694701	0.0474134562310238	0.373411359087029
COL4A4	chr2:227256431:T:G	Tcruzi	CD4T	0.070449318431294	0.074029722436928	0.255671105084603
COL6A2	chr21:46026572:T:C	NI	NK	-0.00198899239187804	0.0453554672950489	0.586123511762671
COL6A2	chr21:46026572:T:C	NI	CD8T	-0.0227254254273781	0.0499196731102724	0.458999787089239
COL6A2	chr21:46026572:T:C	NI	monocyte	-0.0351175306950659	0.0667826250822836	0.411697802190026
COL6A2	chr21:46026572:T:C	NI	B	-0.0216858333490693	0.0490428511706544	0.462469945560431
COL6A2	chr21:46026572:T:C	NI	CD4T	-0.0512652212749124	0.0729606203904028	0.364203218698944
COL6A2	chr21:46026572:T:C	IAV	NK	-0.00580414581573111	0.0422558778696034	0.558114213900795
COL6A2	chr21:46026572:T:C	IAV	CD8T	-0.00944277927252318	0.0389079120765601	0.522853920234133
COL6A2	chr21:46026572:T:C	IAV	monocyte	-0.0502272203898351	0.0753630290628229	0.359387738628259
COL6A2	chr21:46026572:T:C	IAV	B	-0.0201315401046011	0.0436475223839971	0.455399095878908
COL6A2	chr21:46026572:T:C	IAV	CD4T	-0.0438302952060725	0.0634862066348345	0.37549566272011
COL6A2	chr21:46026572:T:C	LPS	NK	0.00190015558499274	0.0471669309688073	0.60532499742975
COL6A2	chr21:46026572:T:C	LPS	CD8T	-0.0112597498085805	0.0427888912031646	0.511804064814013
COL6A2	chr21:46026572:T:C	LPS	monocyte	-0.0465990264543424	0.0729756764755754	0.380794354379343
COL6A2	chr21:46026572:T:C	LPS	B	-0.0194018558326079	0.0480526189402441	0.47021823713411
COL6A2	chr21:46026572:T:C	LPS	CD4T	-0.0381177658165067	0.0621175465757164	0.402433225085022
COL6A2	chr21:46026572:T:C	Tcruzi	NK	-0.00346891625137179	0.0465504938622511	0.575474872216037
COL6A2	chr21:46026572:T:C	Tcruzi	CD8T	-0.0210676074955506	0.0480483743194291	0.462431659599291
COL6A2	chr21:46026572:T:C	Tcruzi	monocyte	-0.0360325922116029	0.0645512083212381	0.417717212962924
COL6A2	chr21:46026572:T:C	Tcruzi	B	-0.0286687111089972	0.050976833776076	0.420153121588145
COL6A2	chr21:46026572:T:C	Tcruzi	CD4T	-0.0405124407965895	0.0636163990417598	0.396611272692674
COL6A2	chr21:46054497:C:T	NI	NK	-0.194039290421737	0.10810605404428	0.0258334923565222
COL6A2	chr21:46054497:C:T	NI	CD8T	-0.2072429507503	0.100965170485783	0.0162169054425318
COL6A2	chr21:46054497:C:T	NI	monocyte	-0.163847905012211	0.133249002413532	0.0993651119852518
COL6A2	chr21:46054497:C:T	NI	B	0.021102972777965	0.0942133181870773	0.415443290041795
COL6A2	chr21:46054497:C:T	NI	CD4T	-0.196823191638951	0.113308929412841	0.0379641442534553
COL6A2	chr21:46054497:C:T	IAV	NK	-0.223751701869757	0.117275595301027	0.013787235525811
COL6A2	chr21:46054497:C:T	IAV	CD8T	-0.086025282949111	0.0904770244930652	0.155608843645247
COL6A2	chr21:46054497:C:T	IAV	monocyte	-0.0661018031975804	0.107292781757487	0.264475265897511
COL6A2	chr21:46054497:C:T	IAV	B	0.0496437011843634	0.086970823086801	0.291578005965599
COL6A2	chr21:46054497:C:T	IAV	CD4T	-0.125567092547699	0.101049096177668	0.103197454831733
COL6A2	chr21:46054497:C:T	LPS	NK	-0.210575707725468	0.1125667593372	0.019117931838228
COL6A2	chr21:46054497:C:T	LPS	CD8T	-0.173589252274677	0.0957098384406664	0.0272962486075232
COL6A2	chr21:46054497:C:T	LPS	monocyte	-0.00684957341550114	0.123113549669472	0.464040612467082
COL6A2	chr21:46054497:C:T	LPS	B	0.179654478487632	0.130414175654518	0.0741349348448186
COL6A2	chr21:46054497:C:T	LPS	CD4T	-0.240803113998994	0.118483753712715	0.0149781951241933
COL6A2	chr21:46054497:C:T	Tcruzi	NK	-0.158137708848392	0.105776741883474	0.0598234172516183
COL6A2	chr21:46054497:C:T	Tcruzi	CD8T	-0.180107965503235	0.0973900846127695	0.0283164726266196
COL6A2	chr21:46054497:C:T	Tcruzi	monocyte	-0.0744514418495302	0.119898790746027	0.261847419394341
COL6A2	chr21:46054497:C:T	Tcruzi	B	0.0164823234135212	0.0933250374875314	0.431653004943101
COL6A2	chr21:46054497:C:T	Tcruzi	CD4T	-0.17561937631353	0.107329967782184	0.0481807180044845
COL6A2	chr21:46056538:C:T	NI	NK	0.018789158803888	0.0611976268569593	0.526884637077187
COL6A2	chr21:46056538:C:T	NI	CD8T	0.029054782304969	0.0728638932606044	0.496489742121984
COL6A2	chr21:46056538:C:T	NI	monocyte	-0.00581301148073225	0.0795684197244931	0.589820958090157
COL6A2	chr21:46056538:C:T	NI	B	0.00547694811499238	0.0620640960778202	0.593372069925811
COL6A2	chr21:46056538:C:T	NI	CD4T	0.0398442750843564	0.0929368452357244	0.477407260817526
COL6A2	chr21:46056538:C:T	IAV	NK	0.0197916186891171	0.0583814464830649	0.51615664309764
COL6A2	chr21:46056538:C:T	IAV	CD8T	0.0190538682464423	0.0537955243363196	0.510507689711886
COL6A2	chr21:46056538:C:T	IAV	monocyte	0.000408989141655375	0.0644372831317079	0.621673027797963
COL6A2	chr21:46056538:C:T	IAV	B	0.0185989419238759	0.0582650850933079	0.525045898691435
COL6A2	chr21:46056538:C:T	IAV	CD4T	0.0331151897742564	0.0785166720127789	0.487787648112067
COL6A2	chr21:46056538:C:T	LPS	NK	0.0178187353866165	0.0610925143601298	0.527164314619941
COL6A2	chr21:46056538:C:T	LPS	CD8T	0.0265449717486592	0.0645755243573181	0.487091355847287
COL6A2	chr21:46056538:C:T	LPS	monocyte	0.0028212460139785	0.0775468582896405	0.601330281874731
COL6A2	chr21:46056538:C:T	LPS	B	0.00781948375674155	0.0617112583757265	0.578328320895931
COL6A2	chr21:46056538:C:T	LPS	CD4T	0.0378582104534462	0.0874353563408745	0.479829441586206
COL6A2	chr21:46056538:C:T	Tcruzi	NK	0.0172157506292858	0.0619821236790661	0.534352725086376
COL6A2	chr21:46056538:C:T	Tcruzi	CD8T	0.0283751300303657	0.0704249683217086	0.493362948034846
COL6A2	chr21:46056538:C:T	Tcruzi	monocyte	-0.00167676883087533	0.0752740159798991	0.623375032586678
COL6A2	chr21:46056538:C:T	Tcruzi	B	0.0103001368861189	0.0593539641494226	0.568248305798924
COL6A2	chr21:46056538:C:T	Tcruzi	CD4T	0.0375392202011771	0.0874751152826735	0.484123969525841
COL6A2	chr21:46059461:G:A	NI	NK	-0.0558966855939652	0.0553148631668682	0.196369947474077
COL6A2	chr21:46059461:G:A	NI	CD8T	-0.0934846419242183	0.0720263912663268	0.135685083107254
COL6A2	chr21:46059461:G:A	NI	monocyte	0.0279337430768047	0.0670434302688734	0.402564751461227
COL6A2	chr21:46059461:G:A	NI	B	-0.0294118955502871	0.0496257266645981	0.326753258415017
COL6A2	chr21:46059461:G:A	NI	CD4T	-0.0842972986034964	0.0719161690576255	0.163041074835615
COL6A2	chr21:46059461:G:A	IAV	NK	-0.0460157320099942	0.0499130027795726	0.220196751012667
COL6A2	chr21:46059461:G:A	IAV	CD8T	-0.0495312062032775	0.0473723663168051	0.187267657268726
COL6A2	chr21:46059461:G:A	IAV	monocyte	0.0256014452452197	0.0572121561237368	0.399234529975756
COL6A2	chr21:46059461:G:A	IAV	B	-0.0294190680387637	0.0446534048179833	0.305867277030886
COL6A2	chr21:46059461:G:A	IAV	CD4T	-0.0677492746941209	0.0611354962439264	0.178572933058982
COL6A2	chr21:46059461:G:A	LPS	NK	-0.0436657155475419	0.0510320686065547	0.23915196165736
COL6A2	chr21:46059461:G:A	LPS	CD8T	-0.0597594843079765	0.0525842163206372	0.169089401952856
COL6A2	chr21:46059461:G:A	LPS	monocyte	0.0251006043894653	0.0651175625941136	0.415944534747157
COL6A2	chr21:46059461:G:A	LPS	B	-0.0233162573310332	0.0484735333834297	0.3601937604931
COL6A2	chr21:46059461:G:A	LPS	CD4T	-0.0661935377311927	0.0629276420443044	0.193526316249267
COL6A2	chr21:46059461:G:A	Tcruzi	NK	-0.0564941721099297	0.0564247846038943	0.198475080715905
COL6A2	chr21:46059461:G:A	Tcruzi	CD8T	-0.0811139843890513	0.0640959758975042	0.142889627678443
COL6A2	chr21:46059461:G:A	Tcruzi	monocyte	0.0287067736464545	0.0648158338216474	0.399844908208439
COL6A2	chr21:46059461:G:A	Tcruzi	B	-0.0326240580392154	0.048397675807655	0.300537147082107
COL6A2	chr21:46059461:G:A	Tcruzi	CD4T	-0.0752750641966436	0.0658262774770806	0.17295389370691
COL6A2	chr21:46067809:T:C	NI	NK	-0.127090701806745	0.0484001474865152	0.00167002891743273
COL6A2	chr21:46067809:T:C	NI	CD8T	-0.152305694295001	0.0464342345940397	0.000239464147084423
COL6A2	chr21:46067809:T:C	NI	monocyte	-0.0844789359670947	0.0562711617877938	0.0609778294774952
COL6A2	chr21:46067809:T:C	NI	B	-0.023690693774081	0.0440978311704833	0.284088891615031
COL6A2	chr21:46067809:T:C	NI	CD4T	-0.153975867639463	0.0523164162847609	0.00123026296302797
COL6A2	chr21:46067809:T:C	IAV	NK	-0.118330871026151	0.0465029485560936	0.00200202865566435
COL6A2	chr21:46067809:T:C	IAV	CD8T	-0.0894499401297351	0.0384493821951378	0.00960463108832244
COL6A2	chr21:46067809:T:C	IAV	monocyte	-0.0586269619379355	0.0486571068124574	0.10768966364443
COL6A2	chr21:46067809:T:C	IAV	B	-0.0429163563698107	0.0389680289509999	0.129601933280579
COL6A2	chr21:46067809:T:C	IAV	CD4T	-0.127221319103984	0.0465067842372749	0.00275715944594013
COL6A2	chr21:46067809:T:C	LPS	NK	-0.105560037408471	0.0446889937276688	0.00799489768569717
COL6A2	chr21:46067809:T:C	LPS	CD8T	-0.126325448407385	0.042161812775797	0.000685600438579903
COL6A2	chr21:46067809:T:C	LPS	monocyte	-0.0448085674021916	0.0552303871173939	0.202347084426439
COL6A2	chr21:46067809:T:C	LPS	B	-0.0344802895536738	0.0426978199131857	0.2031953942691
COL6A2	chr21:46067809:T:C	LPS	CD4T	-0.163153143569739	0.0520617181080104	0.000370105739744386
COL6A2	chr21:46067809:T:C	Tcruzi	NK	-0.127065115230439	0.0490942993038356	0.00226764658525913
COL6A2	chr21:46067809:T:C	Tcruzi	CD8T	-0.136173282241175	0.0438482755006635	0.00064736110045216
COL6A2	chr21:46067809:T:C	Tcruzi	monocyte	-0.0759920300701906	0.0543920902848583	0.0757443824151735
COL6A2	chr21:46067809:T:C	Tcruzi	B	-0.0252400868468728	0.0426156473614126	0.265559524115145
COL6A2	chr21:46067809:T:C	Tcruzi	CD4T	-0.130857938307142	0.0485000067998155	0.00404316129286109
COL6A2	chr21:46087775:A:C	NI	NK	0.091501181097889	0.0528501276132939	0.0364118406252014
COL6A2	chr21:46087775:A:C	NI	CD8T	-0.0840115492040029	0.0466046086742185	0.0331076931403945
COL6A2	chr21:46087775:A:C	NI	monocyte	-0.00986277639694561	0.0593993220858665	0.431273090898469
COL6A2	chr21:46087775:A:C	NI	B	-0.0333216809334794	0.0464247947485091	0.23346925671005
COL6A2	chr21:46087775:A:C	NI	CD4T	-0.212861607159615	0.0545149839342741	3.11393212469868e-05
COL6A2	chr21:46087775:A:C	IAV	NK	0.082374192943225	0.0505676547331695	0.0464152563448662
COL6A2	chr21:46087775:A:C	IAV	CD8T	0.0242052793467772	0.0460300695083543	0.302838573789794
COL6A2	chr21:46087775:A:C	IAV	monocyte	-0.0244311775554921	0.0540590686729029	0.326454899825246
COL6A2	chr21:46087775:A:C	IAV	B	-0.0350668711141375	0.0428258803646881	0.204177159694553
COL6A2	chr21:46087775:A:C	IAV	CD4T	-0.127743219495301	0.0495510328629905	0.00541429004936977
COL6A2	chr21:46087775:A:C	LPS	NK	0.127947852091393	0.0571595888588195	0.00800018739695097
COL6A2	chr21:46087775:A:C	LPS	CD8T	-0.00623004717276053	0.0451647107800089	0.437634160450799
COL6A2	chr21:46087775:A:C	LPS	monocyte	0.0354057545387223	0.0598988222643398	0.279301707630853
COL6A2	chr21:46087775:A:C	LPS	B	-0.0370156696404576	0.0454549744110355	0.205461347714683
COL6A2	chr21:46087775:A:C	LPS	CD4T	-0.214213432942149	0.052922448559586	8.29070424157585e-06
COL6A2	chr21:46087775:A:C	Tcruzi	NK	0.0627079261422347	0.0524023097647318	0.112542450020196
