## Supplemental Table 9 for "Genetic ancestry shapes context-dependent immune regulation across Indigenous South American populations" (part 24 of 127)

gene	snps	condition	celltype	beta	sd	lfsr
COL6A2	chr21:46087775:A:C	Tcruzi	CD8T	-0.0441154690028537	0.0459491569401395	0.165983623710796
COL6A2	chr21:46087775:A:C	Tcruzi	monocyte	-0.0485933536077651	0.0583626996173422	0.201867719558659
COL6A2	chr21:46087775:A:C	Tcruzi	B	-0.0732929792702674	0.0467786537380001	0.0550094094824281
COL6A2	chr21:46087775:A:C	Tcruzi	CD4T	-0.220889054597394	0.0536568038770804	5.9844803229625e-06
COL6A2	chr21:46098515:C:T	NI	NK	-0.170086425840448	0.129875073964308	0.0955259238080916
COL6A2	chr21:46098515:C:T	NI	CD8T	-0.462734212373265	0.125483890451247	0.000117261044584205
COL6A2	chr21:46098515:C:T	NI	monocyte	-0.123497390254162	0.159244819731127	0.215121323252477
COL6A2	chr21:46098515:C:T	NI	B	-0.0969919403315945	0.129018583068099	0.220654326179116
COL6A2	chr21:46098515:C:T	NI	CD4T	-0.839100112602535	0.17449705576555	3.77439586252137e-08
COL6A2	chr21:46098515:C:T	IAV	NK	-0.201829860640383	0.122946322912313	0.0499318246717803
COL6A2	chr21:46098515:C:T	IAV	CD8T	-0.331753840751052	0.117895993843275	0.00143109836532374
COL6A2	chr21:46098515:C:T	IAV	monocyte	-0.0735277288096523	0.142162283837753	0.294555624710812
COL6A2	chr21:46098515:C:T	IAV	B	-0.18361297078434	0.114705983000826	0.0517830571667744
COL6A2	chr21:46098515:C:T	IAV	CD4T	-0.66679420456571	0.150078757679754	2.49314403011347e-07
COL6A2	chr21:46098515:C:T	LPS	NK	-0.228716215989259	0.128022481721441	0.0374615207360052
COL6A2	chr21:46098515:C:T	LPS	CD8T	-0.360218497567827	0.116204498516997	0.00110425964523875
COL6A2	chr21:46098515:C:T	LPS	monocyte	-0.205512394567276	0.160335623186222	0.0961429460124461
COL6A2	chr21:46098515:C:T	LPS	B	-0.164013422753955	0.123533014201863	0.0915445816677615
COL6A2	chr21:46098515:C:T	LPS	CD4T	-0.757495057408611	0.15836068541009	5.23576428879125e-08
COL6A2	chr21:46098515:C:T	Tcruzi	NK	-0.185061170982636	0.133606750934641	0.0836508223827798
COL6A2	chr21:46098515:C:T	Tcruzi	CD8T	-0.436924630234255	0.123074194791225	0.0002124265019261
COL6A2	chr21:46098515:C:T	Tcruzi	monocyte	-0.0858400522198972	0.154824016083987	0.283603583548681
COL6A2	chr21:46098515:C:T	Tcruzi	B	-0.146529909101383	0.122414321196026	0.114022920939795
COL6A2	chr21:46098515:C:T	Tcruzi	CD4T	-0.69843046622922	0.148968490070342	3.22818514697509e-07
COL6A2	chr21:46099360:G:T	NI	NK	-0.0515144640218435	0.0848521490345378	0.264822117291741
COL6A2	chr21:46099360:G:T	NI	CD8T	-0.304870466285291	0.0759280369079418	7.33448767608058e-05
COL6A2	chr21:46099360:G:T	NI	monocyte	-0.10524305956297	0.0987459095656666	0.142129861997505
COL6A2	chr21:46099360:G:T	NI	B	-0.123485558085097	0.0768522921522415	0.0549180192397309
COL6A2	chr21:46099360:G:T	NI	CD4T	-0.670676414907773	0.0942782148708404	4.10782519111308e-15
COL6A2	chr21:46099360:G:T	IAV	NK	-0.0801267711138347	0.0800124670639993	0.155542298472742
COL6A2	chr21:46099360:G:T	IAV	CD8T	-0.200978921316684	0.0747767028171086	0.00297619491372669
COL6A2	chr21:46099360:G:T	IAV	monocyte	-0.0756489671999363	0.0892140546079079	0.195842936557896
COL6A2	chr21:46099360:G:T	IAV	B	-0.0758313619203563	0.0710820952512129	0.141862555829576
COL6A2	chr21:46099360:G:T	IAV	CD4T	-0.454810173960299	0.0817865740514656	7.29309957980817e-08
COL6A2	chr21:46099360:G:T	LPS	NK	-0.0657015067250612	0.0840340711665964	0.212218676696207
COL6A2	chr21:46099360:G:T	LPS	CD8T	-0.219744402724055	0.0733089658990478	0.00210930490122174
COL6A2	chr21:46099360:G:T	LPS	monocyte	-0.0657494964413063	0.098085014033252	0.249064178641443
COL6A2	chr21:46099360:G:T	LPS	B	-0.1825774277133	0.0757788781581485	0.00729002693408254
COL6A2	chr21:46099360:G:T	LPS	CD4T	-0.602269654783856	0.0870411602952539	1.0902390101819e-13
COL6A2	chr21:46099360:G:T	Tcruzi	NK	-0.0567430473925199	0.0884057799208885	0.25328720209386
COL6A2	chr21:46099360:G:T	Tcruzi	CD8T	-0.306741710754346	0.0758436868348824	5.22080368330347e-05
COL6A2	chr21:46099360:G:T	Tcruzi	monocyte	-0.132933107744003	0.0968121523286794	0.0830946564344763
COL6A2	chr21:46099360:G:T	Tcruzi	B	-0.111950246421818	0.0768100772191996	0.0732677488628252
COL6A2	chr21:46099360:G:T	Tcruzi	CD4T	-0.611549171887482	0.08829033176033	2.49134046725885e-13
COL6A2	chr21:46114546:T:C	NI	NK	0.0641080413153506	0.0784723798354626	0.283817413702769
COL6A2	chr21:46114546:T:C	NI	CD8T	0.0389660870277586	0.0629042909263914	0.365592356152724
COL6A2	chr21:46114546:T:C	NI	monocyte	0.0327979329411581	0.0767642212264935	0.414980549954436
COL6A2	chr21:46114546:T:C	NI	B	0.0607427730998737	0.0780722752952675	0.301945824746034
COL6A2	chr21:46114546:T:C	NI	CD4T	0.0171006467588648	0.0700950686446662	0.483629843011596
COL6A2	chr21:46114546:T:C	IAV	NK	0.0576371824226712	0.0723456974785568	0.28987829814449
COL6A2	chr21:46114546:T:C	IAV	CD8T	0.0362398589511015	0.0544327435643547	0.343948142056056
COL6A2	chr21:46114546:T:C	IAV	monocyte	0.0161087678884127	0.0624935362476633	0.484246268570813
COL6A2	chr21:46114546:T:C	IAV	B	0.0207747132420402	0.0517150550865993	0.432947918462156
COL6A2	chr21:46114546:T:C	IAV	CD4T	-0.000269539963078174	0.0639440252670525	0.561831812977834
COL6A2	chr21:46114546:T:C	LPS	NK	0.056129336291788	0.0718613029516663	0.297912918630118
COL6A2	chr21:46114546:T:C	LPS	CD8T	0.0392235357374729	0.0586188097322557	0.343217553679207
COL6A2	chr21:46114546:T:C	LPS	monocyte	0.0320009818546585	0.0761525026080006	0.425649374724232
COL6A2	chr21:46114546:T:C	LPS	B	0.0344250175537773	0.0607668567189566	0.378666088067752
COL6A2	chr21:46114546:T:C	LPS	CD4T	0.00615548835721055	0.0666934134146363	0.531782387800447
COL6A2	chr21:46114546:T:C	Tcruzi	NK	0.0639299670270837	0.0788124159595749	0.28630023223519
COL6A2	chr21:46114546:T:C	Tcruzi	CD8T	0.0453218206992239	0.0648585541554277	0.336863510449341
COL6A2	chr21:46114546:T:C	Tcruzi	monocyte	0.0325912934799018	0.07417950318146	0.42428806948409
COL6A2	chr21:46114546:T:C	Tcruzi	B	0.0339005469098324	0.0589016626200776	0.377189431834129
COL6A2	chr21:46114546:T:C	Tcruzi	CD4T	0.00355019432385278	0.0679316554465394	0.544817979836453
COL6A2	chr21:46140770:A:G	NI	NK	-0.0925506014524439	0.120847507274855	0.228164551486384
COL6A2	chr21:46140770:A:G	NI	CD8T	-0.101126117717134	0.11784942705909	0.201113790217
COL6A2	chr21:46140770:A:G	NI	monocyte	0.173656963975313	0.164934448657997	0.149832770679801
COL6A2	chr21:46140770:A:G	NI	B	0.0470368776944243	0.117320868671218	0.366906820925565
COL6A2	chr21:46140770:A:G	NI	CD4T	-0.280256954337272	0.183011342813313	0.0617352808793363
COL6A2	chr21:46140770:A:G	IAV	NK	-0.0491964869086012	0.108328496909631	0.32951283948183
COL6A2	chr21:46140770:A:G	IAV	CD8T	-0.000720521406805364	0.108598868122571	0.468579686672739
COL6A2	chr21:46140770:A:G	IAV	monocyte	0.149682029284524	0.141350176638996	0.147924110076391
COL6A2	chr21:46140770:A:G	IAV	B	0.0485444472073866	0.104316908388755	0.34317008931219
COL6A2	chr21:46140770:A:G	IAV	CD4T	-0.209458634173157	0.15015147539851	0.0793224959310158
COL6A2	chr21:46140770:A:G	LPS	NK	-0.070871866224292	0.116334482205134	0.278191753308004
COL6A2	chr21:46140770:A:G	LPS	CD8T	-0.117778895641284	0.113899298652433	0.151773421352948
COL6A2	chr21:46140770:A:G	LPS	monocyte	0.248891457614889	0.189776387804629	0.0901581061067097
COL6A2	chr21:46140770:A:G	LPS	B	0.102564147804674	0.129575907038751	0.232837270772927
COL6A2	chr21:46140770:A:G	LPS	CD4T	-0.235915556841127	0.161642065496001	0.0722809588121669
COL6A2	chr21:46140770:A:G	Tcruzi	NK	-0.0687434869338179	0.123543386939853	0.29375737874136
COL6A2	chr21:46140770:A:G	Tcruzi	CD8T	-0.100302718772607	0.118391550493734	0.202055412321155
COL6A2	chr21:46140770:A:G	Tcruzi	monocyte	0.239052761872733	0.190457401513725	0.0996811886498143
COL6A2	chr21:46140770:A:G	Tcruzi	B	0.0627307389250828	0.11958019364025	0.322760381490803
COL6A2	chr21:46140770:A:G	Tcruzi	CD4T	-0.253240941220656	0.170972452950306	0.0679444409303759
COL6A2	chr21:46142753:C:T	NI	NK	-0.0712468326844762	0.0653741121625718	0.129748571555539
COL6A2	chr21:46142753:C:T	NI	CD8T	-0.137736934739178	0.069810788060392	0.0242411566314207
COL6A2	chr21:46142753:C:T	NI	monocyte	-0.067646223910202	0.0836276068358076	0.20533454543725
COL6A2	chr21:46142753:C:T	NI	B	-0.0175800532855071	0.0651649601346612	0.379614730262152
COL6A2	chr21:46142753:C:T	NI	CD4T	-0.229377527611037	0.0996808912008814	0.011478011296908
COL6A2	chr21:46142753:C:T	IAV	NK	-0.0763703038742795	0.0628227234272397	0.102278667614466
COL6A2	chr21:46142753:C:T	IAV	CD8T	-0.0715425763845325	0.0570456793491444	0.0969965253027723
COL6A2	chr21:46142753:C:T	IAV	monocyte	-0.0558404348301265	0.0723280796642224	0.216195063103786
COL6A2	chr21:46142753:C:T	IAV	B	-0.027262320214635	0.0572503393706124	0.309061345081288
COL6A2	chr21:46142753:C:T	IAV	CD4T	-0.1667626699611	0.0788902160340461	0.0167193473120599
COL6A2	chr21:46142753:C:T	LPS	NK	-0.0974887320893113	0.0686512254950482	0.0668862261736555
COL6A2	chr21:46142753:C:T	LPS	CD8T	-0.134376730399406	0.0689301489756606	0.0197405358205257
COL6A2	chr21:46142753:C:T	LPS	monocyte	-0.0247956716712371	0.0831083761772881	0.370955994871194
COL6A2	chr21:46142753:C:T	LPS	B	0.00545829282145543	0.0688382241045276	0.504286159086368
COL6A2	chr21:46142753:C:T	LPS	CD4T	-0.204940394934833	0.0902771277281177	0.012863547057711
COL6A2	chr21:46142753:C:T	Tcruzi	NK	-0.0777540692870928	0.0676782721002913	0.117301708116157
COL6A2	chr21:46142753:C:T	Tcruzi	CD8T	-0.140962333401225	0.0701423532844104	0.0207715942117578
COL6A2	chr21:46142753:C:T	Tcruzi	monocyte	-0.0657914696984505	0.0814052083560472	0.206536146848485
COL6A2	chr21:46142753:C:T	Tcruzi	B	-0.02267190779377	0.0622905188099406	0.346500083086998
COL6A2	chr21:46142753:C:T	Tcruzi	CD4T	-0.18119792830207	0.0823435419720367	0.0160394354428143
COL6A2	chr21:46143675:C:T	NI	NK	0.090024836264609	0.0748923491744953	0.122140622664727
COL6A2	chr21:46143675:C:T	NI	CD8T	0.0992195580697202	0.0754706776483956	0.111199851438164
COL6A2	chr21:46143675:C:T	NI	monocyte	0.128488672137197	0.102774305601368	0.106398493176018
COL6A2	chr21:46143675:C:T	NI	B	0.0828033164836583	0.07281563453937	0.142978887121435
COL6A2	chr21:46143675:C:T	NI	CD4T	0.125977286196371	0.092670687820523	0.102330607351973
COL6A2	chr21:46143675:C:T	IAV	NK	0.0836633371278482	0.0704101914953494	0.123689226777853
COL6A2	chr21:46143675:C:T	IAV	CD8T	0.067822017715338	0.0615152488316913	0.143919044452152
COL6A2	chr21:46143675:C:T	IAV	monocyte	0.0909371174153014	0.0817991519590967	0.143348836375191
COL6A2	chr21:46143675:C:T	IAV	B	0.0940770264265804	0.0723882085232767	0.102993191912536
COL6A2	chr21:46143675:C:T	IAV	CD4T	0.123218503910937	0.0864583673551806	0.0895601412657472
COL6A2	chr21:46143675:C:T	LPS	NK	0.0914685863770461	0.0747767865532231	0.118083890838958
COL6A2	chr21:46143675:C:T	LPS	CD8T	0.0740901602022927	0.0655716747576695	0.143128958707204
COL6A2	chr21:46143675:C:T	LPS	monocyte	0.0785363316033548	0.088724932485392	0.201941652115866
COL6A2	chr21:46143675:C:T	LPS	B	0.0964316762280876	0.0758111394297429	0.113702120492471
COL6A2	chr21:46143675:C:T	LPS	CD4T	0.126479884480532	0.0898115861927933	0.0945979239361121
COL6A2	chr21:46143675:C:T	Tcruzi	NK	0.0822163262156266	0.0732257252036366	0.141706729006181
COL6A2	chr21:46143675:C:T	Tcruzi	CD8T	0.0979577948311748	0.0738735121485256	0.107746175111351
COL6A2	chr21:46143675:C:T	Tcruzi	monocyte	0.115035569853401	0.0961485199901501	0.123966227909885
COL6A2	chr21:46143675:C:T	Tcruzi	B	0.101904596792956	0.0773366870984155	0.101805914140845
COL6A2	chr21:46143675:C:T	Tcruzi	CD4T	0.118879472339818	0.0871995842394782	0.103493982153955
COL6A2	chr21:46169254:G:A	NI	NK	-0.117644655701925	0.103819042206263	0.144161780773345
COL6A2	chr21:46169254:G:A	NI	CD8T	-0.105246636132849	0.0921795484408365	0.158991681210213
COL6A2	chr21:46169254:G:A	NI	monocyte	-0.0682656276688695	0.100137923248554	0.282576045589442
COL6A2	chr21:46169254:G:A	NI	B	-0.00115588257179475	0.0735359243858651	0.515123411933421
COL6A2	chr21:46169254:G:A	NI	CD4T	-0.0980579795876628	0.100674819628084	0.200976280322791
COL6A2	chr21:46169254:G:A	IAV	NK	-0.0892669690522135	0.084395094139379	0.168205306568629
COL6A2	chr21:46169254:G:A	IAV	CD8T	-0.0781229516954534	0.0744659649147669	0.172496855146654
COL6A2	chr21:46169254:G:A	IAV	monocyte	-0.0556488474838517	0.0848903167224552	0.29930103959175
COL6A2	chr21:46169254:G:A	IAV	B	-0.00891347874704748	0.0635061332394952	0.473824419293529
COL6A2	chr21:46169254:G:A	IAV	CD4T	-0.080801661127804	0.0860761102054966	0.211716789271785
COL6A2	chr21:46169254:G:A	LPS	NK	-0.112056583045473	0.0997619630025022	0.147492645526785
COL6A2	chr21:46169254:G:A	LPS	CD8T	-0.0991123304559643	0.0866451235153344	0.151166300384651
COL6A2	chr21:46169254:G:A	LPS	monocyte	-0.0333520927465775	0.0927625415732568	0.393396043055417
COL6A2	chr21:46169254:G:A	LPS	B	0.0131097756071047	0.0774843322526684	0.510504070489674
COL6A2	chr21:46169254:G:A	LPS	CD4T	-0.095789943727452	0.0958340459540575	0.194982209880635
COL6A2	chr21:46169254:G:A	Tcruzi	NK	-0.128176664551175	0.112172890969642	0.138549267535253
COL6A2	chr21:46169254:G:A	Tcruzi	CD8T	-0.108647093143166	0.0934694059609005	0.150852390807121
COL6A2	chr21:46169254:G:A	Tcruzi	monocyte	-0.052174924419665	0.09305894954086	0.329880656050933
COL6A2	chr21:46169254:G:A	Tcruzi	B	-0.00387931272989851	0.0701304682213429	0.500852648886253
COL6A2	chr21:46169254:G:A	Tcruzi	CD4T	-0.109810978753592	0.102406132887096	0.17511023978489
COL8A2	chr1:36005370:C:T	NI	NK	-0.0147617588156342	0.0346252702259237	0.524271005065919
COL8A2	chr1:36005370:C:T	NI	CD8T	-0.0199325398765731	0.0429363109971265	0.511664716761175
COL8A2	chr1:36005370:C:T	NI	monocyte	0.00398610312205755	0.0506832070829876	0.621980343718474
COL8A2	chr1:36005370:C:T	NI	B	-0.00762618211646612	0.0395237326981093	0.598996303149848
COL8A2	chr1:36005370:C:T	NI	CD4T	-0.0177787918494715	0.0509809573664713	0.538671909363357
COL8A2	chr1:36005370:C:T	IAV	NK	-0.0147360710010389	0.0337329181256102	0.519196319689978
COL8A2	chr1:36005370:C:T	IAV	CD8T	-0.021574361661823	0.0380462701950854	0.469339438030809
COL8A2	chr1:36005370:C:T	IAV	monocyte	-0.00176569789148871	0.0406300150062753	0.645763108487227
COL8A2	chr1:36005370:C:T	IAV	B	-0.00755743816054626	0.0349766475735884	0.591774164416878
COL8A2	chr1:36005370:C:T	IAV	CD4T	-0.022002757191836	0.0469861334213168	0.510072173432187
COL8A2	chr1:36005370:C:T	LPS	NK	-0.0182778634009503	0.0362071350183243	0.492941540064502
COL8A2	chr1:36005370:C:T	LPS	CD8T	-0.015634545293738	0.0357992006723325	0.514536555463736
COL8A2	chr1:36005370:C:T	LPS	monocyte	-0.00487763832921246	0.0498627156451395	0.61560320540308
COL8A2	chr1:36005370:C:T	LPS	B	-0.00650210225890782	0.0392845196628654	0.600395363919396
COL8A2	chr1:36005370:C:T	LPS	CD4T	-0.0200666941551475	0.0488378728221959	0.524438659006993
COL8A2	chr1:36005370:C:T	Tcruzi	NK	-0.01579136061754	0.0374829572978044	0.522541854108318
COL8A2	chr1:36005370:C:T	Tcruzi	CD8T	-0.0196711579389187	0.0417103222350981	0.507104230040061
COL8A2	chr1:36005370:C:T	Tcruzi	monocyte	0.00299529404220684	0.0476176043977843	0.649317843975812
COL8A2	chr1:36005370:C:T	Tcruzi	B	-0.00409835234601378	0.0375176997963529	0.619707593431268
COL8A2	chr1:36005370:C:T	Tcruzi	CD4T	-0.0172742709500648	0.0477410880530055	0.543333476104336
COL8A2	chr1:36018617:G:C	NI	NK	-0.00574596158250614	0.0509299370877631	0.601236566653353
COL8A2	chr1:36018617:G:C	NI	CD8T	0.00704384540277179	0.0620653601675532	0.603509935762685
COL8A2	chr1:36018617:G:C	NI	monocyte	0.00183263554870879	0.0743168669897638	0.60520949786343
COL8A2	chr1:36018617:G:C	NI	B	-0.0291123920225164	0.0753717465365165	0.509126988853404
COL8A2	chr1:36018617:G:C	NI	CD4T	0.0159643962792959	0.0806172076736806	0.569411114151321
COL8A2	chr1:36018617:G:C	IAV	NK	-0.00964705773643052	0.0498094049681696	0.578009417309773
COL8A2	chr1:36018617:G:C	IAV	CD8T	0.00239110100637967	0.0451395858745852	0.620802299941888
COL8A2	chr1:36018617:G:C	IAV	monocyte	0.00256929945936767	0.0612138875524094	0.62151324973293
COL8A2	chr1:36018617:G:C	IAV	B	-0.018753486477705	0.0593138670511726	0.535459174660488
COL8A2	chr1:36018617:G:C	IAV	CD4T	0.00774862567433205	0.0660276908653883	0.601316372476777
COL8A2	chr1:36018617:G:C	LPS	NK	-0.00655702021825441	0.0506129034067741	0.592242672166631
COL8A2	chr1:36018617:G:C	LPS	CD8T	0.00382180414270947	0.0522896184532464	0.610396657792531
COL8A2	chr1:36018617:G:C	LPS	monocyte	0.00737821115552313	0.0747303067206085	0.593142373905333
COL8A2	chr1:36018617:G:C	LPS	B	-0.0225209793934355	0.0689293557484419	0.528027366560386
COL8A2	chr1:36018617:G:C	LPS	CD4T	0.0144369984496111	0.0752480336220552	0.575213328728749
COL8A2	chr1:36018617:G:C	Tcruzi	NK	-0.0038385484411665	0.0538849254315143	0.61127877222407
COL8A2	chr1:36018617:G:C	Tcruzi	CD8T	0.00324465513931083	0.0588505396155301	0.617810554935976
COL8A2	chr1:36018617:G:C	Tcruzi	monocyte	0.0113529134295992	0.0737613698074935	0.584646525077756
COL8A2	chr1:36018617:G:C	Tcruzi	B	-0.0236992713213719	0.0680068158602265	0.522459354186158
COL8A2	chr1:36018617:G:C	Tcruzi	CD4T	0.0155574651416009	0.076397609188905	0.574636149281251
COL8A2	chr1:36018849:A:G	NI	NK	0.0905553328611351	0.0538734208181265	0.0461690416106873
COL8A2	chr1:36018849:A:G	NI	CD8T	0.369167189983811	0.0866277855180271	1.61175468219512e-06
COL8A2	chr1:36018849:A:G	NI	monocyte	-0.560448746759648	0.083792626391453	7.61024576689806e-12
COL8A2	chr1:36018849:A:G	NI	B	-0.125982926559694	0.0779357995369109	0.0533197688627063
COL8A2	chr1:36018849:A:G	NI	CD4T	0.000500539676219906	0.0806883659621519	0.496388171758396
COL8A2	chr1:36018849:A:G	IAV	NK	0.0405007795408482	0.0638002105542494	0.261654973093232
COL8A2	chr1:36018849:A:G	IAV	CD8T	0.19829497728554	0.0613304611215603	0.000499694447579407
COL8A2	chr1:36018849:A:G	IAV	monocyte	-0.438013685118329	0.0834335952580582	7.13849889200091e-08
COL8A2	chr1:36018849:A:G	IAV	B	-0.117553671440226	0.0784506654837128	0.0671422422666116
COL8A2	chr1:36018849:A:G	IAV	CD4T	0.0261418422912726	0.0801501220683704	0.372456626746433
COL8A2	chr1:36018849:A:G	LPS	NK	-0.0170358601386016	0.0479626097800041	0.362173847779483
COL8A2	chr1:36018849:A:G	LPS	CD8T	0.21196626545396	0.0671384450993069	0.000662704259839228
COL8A2	chr1:36018849:A:G	LPS	monocyte	-0.458244191280217	0.0890842146853947	1.82150918903723e-07
COL8A2	chr1:36018849:A:G	LPS	B	-0.240348232211263	0.0820893393035014	0.00140551869816219
COL8A2	chr1:36018849:A:G	LPS	CD4T	0.0221162828328836	0.0801571038848879	0.391857436218691
COL8A2	chr1:36018849:A:G	Tcruzi	NK	0.0652503962660138	0.0861079457583705	0.221561288366605
COL8A2	chr1:36018849:A:G	Tcruzi	CD8T	0.27117560065351	0.0819821391239783	0.000302001661587292
COL8A2	chr1:36018849:A:G	Tcruzi	monocyte	-0.552722006446938	0.0829980939613012	9.89264226092246e-12
COL8A2	chr1:36018849:A:G	Tcruzi	B	-0.187735972853291	0.081801997925307	0.0104795895134987
COL8A2	chr1:36018849:A:G	Tcruzi	CD4T	-0.0887516109384254	0.0831541335040215	0.14207512366064
COL8A2	chr1:36099864:C:T	NI	NK	0.0458481116334304	0.0584869757344791	0.283633363306883
COL8A2	chr1:36099864:C:T	NI	CD8T	0.0619065778408928	0.0721041229501853	0.260209340262696
COL8A2	chr1:36099864:C:T	NI	monocyte	0.0865471282944999	0.0995965169723399	0.233061849709812
COL8A2	chr1:36099864:C:T	NI	B	0.0548925509427118	0.0740001885190331	0.293366744053985
COL8A2	chr1:36099864:C:T	NI	CD4T	0.106199533404799	0.106405510065966	0.208723848209125
COL8A2	chr1:36099864:C:T	IAV	NK	0.0506744608250067	0.059275975476943	0.258090421615384
COL8A2	chr1:36099864:C:T	IAV	CD8T	0.041780801064674	0.0532665939552055	0.280081029960121
COL8A2	chr1:36099864:C:T	IAV	monocyte	0.0612459704603325	0.0783974418429034	0.278902349256738
COL8A2	chr1:36099864:C:T	IAV	B	0.0417177032465582	0.0622525248170657	0.315820340605078
COL8A2	chr1:36099864:C:T	IAV	CD4T	0.072319831329575	0.079699079155029	0.244909824618599
COL8A2	chr1:36099864:C:T	LPS	NK	0.057705559762371	0.0619179848518691	0.237348743923474
COL8A2	chr1:36099864:C:T	LPS	CD8T	0.0452819023830277	0.0589606129152039	0.284087006395719
COL8A2	chr1:36099864:C:T	LPS	monocyte	0.0552748488483556	0.0848277423933149	0.318104186242339
COL8A2	chr1:36099864:C:T	LPS	B	0.0520746767913215	0.0719945371282624	0.297425898700055
COL8A2	chr1:36099864:C:T	LPS	CD4T	0.0874938090411808	0.0913866695619126	0.227839568094665
COL8A2	chr1:36099864:C:T	Tcruzi	NK	0.0513301819924862	0.064384007264802	0.275282691892892
COL8A2	chr1:36099864:C:T	Tcruzi	CD8T	0.0532324862026172	0.0671981131006173	0.278394579315355
COL8A2	chr1:36099864:C:T	Tcruzi	monocyte	0.0636416196568754	0.0851855738132456	0.291888003958765
COL8A2	chr1:36099864:C:T	Tcruzi	B	0.0457826884055739	0.0676911560052473	0.313769674683824
COL8A2	chr1:36099864:C:T	Tcruzi	CD4T	0.0998523510558913	0.0998441116370613	0.213599281300916
COL8A2	chr1:36103639:A:T	NI	NK	-0.00819779109188922	0.0427302554770663	0.56588471469325
COL8A2	chr1:36103639:A:T	NI	CD8T	0.00315401359992396	0.0508556064552933	0.608872296291249
COL8A2	chr1:36103639:A:T	NI	monocyte	0.0283109375843741	0.0709524939002402	0.471953507543126
COL8A2	chr1:36103639:A:T	NI	B	0.0320292967625131	0.0641557426848402	0.458969704267064
COL8A2	chr1:36103639:A:T	NI	CD4T	0.0268979405171701	0.0702466244890668	0.49676930427643
COL8A2	chr1:36103639:A:T	IAV	NK	-0.0195902367479852	0.0471285114378709	0.493996207490647
COL8A2	chr1:36103639:A:T	IAV	CD8T	-0.00361637538129762	0.0387293675040772	0.598376650328604
COL8A2	chr1:36103639:A:T	IAV	monocyte	0.0123190707340262	0.0548797252607537	0.551485096020024
COL8A2	chr1:36103639:A:T	IAV	B	0.0264229465391068	0.0557263302644935	0.467399003799723
COL8A2	chr1:36103639:A:T	IAV	CD4T	0.00857424923834052	0.0548237229102983	0.576036086093082
COL8A2	chr1:36103639:A:T	LPS	NK	-0.0231529124361643	0.0493067230313223	0.470323643999831
COL8A2	chr1:36103639:A:T	LPS	CD8T	-0.00728508395023965	0.0445611113006825	0.575434543256497
COL8A2	chr1:36103639:A:T	LPS	monocyte	0.0135590708456832	0.066220573877983	0.546008399455235
COL8A2	chr1:36103639:A:T	LPS	B	0.0283043697066186	0.0615123639688499	0.470164302438589
COL8A2	chr1:36103639:A:T	LPS	CD4T	0.018990129091989	0.0629809189404675	0.528988681985258
COL8A2	chr1:36103639:A:T	Tcruzi	NK	-0.0117492605657883	0.0475696321430776	0.547945937345307
COL8A2	chr1:36103639:A:T	Tcruzi	CD8T	0.000286659973681884	0.0488853254988554	0.62329430935817
COL8A2	chr1:36103639:A:T	Tcruzi	monocyte	0.0274635068029851	0.0684221799325783	0.490131510181
COL8A2	chr1:36103639:A:T	Tcruzi	B	0.0241704877361433	0.0565312221200963	0.483629945204938
COL8A2	chr1:36103639:A:T	Tcruzi	CD4T	0.0210619719005051	0.0637850259098374	0.521852757825636
COL8A2	chr1:36119596:G:A	NI	NK	-0.0240248192692399	0.0483979204947292	0.430915773546418
COL8A2	chr1:36119596:G:A	NI	CD8T	-0.0394406473991216	0.0648112268668357	0.388902751246069
COL8A2	chr1:36119596:G:A	NI	monocyte	0.0378539761619596	0.0737623740716115	0.403868580597152
COL8A2	chr1:36119596:G:A	NI	B	0.0337997007056316	0.0645804431797021	0.422056803399605
COL8A2	chr1:36119596:G:A	NI	CD4T	-0.0233284089172848	0.0677691310021393	0.476913001193752
COL8A2	chr1:36119596:G:A	IAV	NK	0.00505384397344165	0.0442341000282467	0.577847515420033
COL8A2	chr1:36119596:G:A	IAV	CD8T	-0.0319514525931835	0.0514542506819123	0.380846603217743
COL8A2	chr1:36119596:G:A	IAV	monocyte	0.0418279662104422	0.0690657318254332	0.386661628923727
COL8A2	chr1:36119596:G:A	IAV	B	0.041596902797945	0.0658922811748527	0.376447339461406
COL8A2	chr1:36119596:G:A	IAV	CD4T	0.00160492095547818	0.0572484426372684	0.598556822824781
COL8A2	chr1:36119596:G:A	LPS	NK	-0.00135264001297261	0.0418513048160051	0.577096710201451
COL8A2	chr1:36119596:G:A	LPS	CD8T	-0.0316786776392731	0.0543273367876423	0.395253686383458
COL8A2	chr1:36119596:G:A	LPS	monocyte	0.0473747211710305	0.0799943346119421	0.382331772154305
COL8A2	chr1:36119596:G:A	LPS	B	0.0373203734778297	0.0664147328070742	0.403855768722945
COL8A2	chr1:36119596:G:A	LPS	CD4T	-0.0102225088311874	0.0615356637081804	0.537339720909218
COL8A2	chr1:36119596:G:A	Tcruzi	NK	-0.0135551303569293	0.0499053670323684	0.501267262950732
COL8A2	chr1:36119596:G:A	Tcruzi	CD8T	-0.0356484898447693	0.0611341283933993	0.396878003582969
COL8A2	chr1:36119596:G:A	Tcruzi	monocyte	0.0273614165797641	0.0676568193239632	0.454387921060318
COL8A2	chr1:36119596:G:A	Tcruzi	B	0.0325511827255131	0.0621918369021167	0.420028134708226
COL8A2	chr1:36119596:G:A	Tcruzi	CD4T	-0.0206600321817609	0.0636319565002833	0.488115340871212
COL8A2	chr1:36122750:T:C	NI	NK	0.0079416702280205	0.0494275030602065	0.582599924618583
COL8A2	chr1:36122750:T:C	NI	CD8T	0.0179529062743847	0.0614448590712055	0.542713032952939
COL8A2	chr1:36122750:T:C	NI	monocyte	-0.00302268134139295	0.0727763096823142	0.607874387309068
COL8A2	chr1:36122750:T:C	NI	B	0.0230737222026704	0.0654669609556596	0.52298007631681
COL8A2	chr1:36122750:T:C	NI	CD4T	0.0212980893092048	0.0760796332014765	0.538106212682628
COL8A2	chr1:36122750:T:C	IAV	NK	0.012433881530391	0.0483436435367301	0.55453777283061
COL8A2	chr1:36122750:T:C	IAV	CD8T	0.0213963269841014	0.0521739870686347	0.501589766683341
COL8A2	chr1:36122750:T:C	IAV	monocyte	-0.000529269687135443	0.0593217668847782	0.635192253775553
COL8A2	chr1:36122750:T:C	IAV	B	0.0174865306852667	0.0551416013618509	0.534557155038864
COL8A2	chr1:36122750:T:C	IAV	CD4T	0.0215919043310561	0.0662238652764799	0.531870061627306
COL8A2	chr1:36122750:T:C	LPS	NK	0.00973652021051592	0.0493629626049781	0.566871684565902
COL8A2	chr1:36122750:T:C	LPS	CD8T	0.0178719018129595	0.0538827179770729	0.525199903010524
COL8A2	chr1:36122750:T:C	LPS	monocyte	0.00394947309585351	0.0720210334793334	0.603906118560259
COL8A2	chr1:36122750:T:C	LPS	B	0.021497816406821	0.0640039050112822	0.523226018689598
COL8A2	chr1:36122750:T:C	LPS	CD4T	0.0306860828009135	0.077625254345298	0.503678952169751
COL8A2	chr1:36122750:T:C	Tcruzi	NK	0.0110746364484705	0.0529689319140074	0.567114034959119
COL8A2	chr1:36122750:T:C	Tcruzi	CD8T	0.0167802572471581	0.0588489349176026	0.543250985027838
COL8A2	chr1:36122750:T:C	Tcruzi	monocyte	-0.00341124019611429	0.0694615001627505	0.624201025711577
COL8A2	chr1:36122750:T:C	Tcruzi	B	0.017521700636492	0.0592676716368202	0.540188926826406
COL8A2	chr1:36122750:T:C	Tcruzi	CD4T	0.0220713989059362	0.0720989140689297	0.537028384057733
COL8A2	chr1:36190034:G:T	NI	NK	-0.0389358424464949	0.0356162382166708	0.135854212345946
COL8A2	chr1:36190034:G:T	NI	CD8T	0.0139064489808676	0.0469428202856401	0.381935349359392
COL8A2	chr1:36190034:G:T	NI	monocyte	0.283251967632304	0.0576120800517418	1.35152702544218e-07
COL8A2	chr1:36190034:G:T	NI	B	-0.0101199089951632	0.0489830710372658	0.420223114932703
COL8A2	chr1:36190034:G:T	NI	CD4T	0.0435854339532132	0.0517647639526219	0.198269729639712
COL8A2	chr1:36190034:G:T	IAV	NK	-0.0404918299728431	0.0399195249179536	0.152764415289716
COL8A2	chr1:36190034:G:T	IAV	CD8T	0.000778979226199682	0.0374227869632764	0.492023528348306
COL8A2	chr1:36190034:G:T	IAV	monocyte	0.262884023632704	0.0569834664801425	1.40092164731049e-07
COL8A2	chr1:36190034:G:T	IAV	B	-0.00833042604299266	0.0474008311855937	0.43394568658188
COL8A2	chr1:36190034:G:T	IAV	CD4T	0.0406768800753358	0.0489810461018206	0.200643668875134
COL8A2	chr1:36190034:G:T	LPS	NK	-0.0163954363510917	0.0321557173847029	0.304709093958489
COL8A2	chr1:36190034:G:T	LPS	CD8T	0.00122507003154442	0.0400127456406454	0.485691376374509
COL8A2	chr1:36190034:G:T	LPS	monocyte	0.287174842985509	0.0610090252183174	3.29832273359875e-07
COL8A2	chr1:36190034:G:T	LPS	B	-8.83353101809889e-05	0.0498072146776379	0.498570284374901
COL8A2	chr1:36190034:G:T	LPS	CD4T	0.0570978193935938	0.0504638416237187	0.12741410001319
COL8A2	chr1:36190034:G:T	Tcruzi	NK	-0.0345508642121772	0.048518095753046	0.236013286379456
COL8A2	chr1:36190034:G:T	Tcruzi	CD8T	0.00970233968152883	0.0461126808353263	0.414690470679034
COL8A2	chr1:36190034:G:T	Tcruzi	monocyte	0.285312690092645	0.0562281244837552	5.15298824284546e-08
COL8A2	chr1:36190034:G:T	Tcruzi	B	-0.0201488610379463	0.0494703757400092	0.345827733751732
COL8A2	chr1:36190034:G:T	Tcruzi	CD4T	0.0904084426980626	0.0514888723519318	0.0357855377544646
COL8A2	chr1:36223201:C:T	NI	NK	-0.0053381934120433	0.0305443311616734	0.632380805816799
COL8A2	chr1:36223201:C:T	NI	CD8T	-0.0114586851646753	0.038894652235284	0.596985832681065
COL8A2	chr1:36223201:C:T	NI	monocyte	0.00723556929282148	0.0480226800880517	0.610184988950922
COL8A2	chr1:36223201:C:T	NI	B	0.00275915602959835	0.0370784921023914	0.667500259170164
COL8A2	chr1:36223201:C:T	NI	CD4T	-0.0136518935274873	0.0488621967119744	0.590007157060622
COL8A2	chr1:36223201:C:T	IAV	NK	-0.00377988900394314	0.0287993419978721	0.644456572336768
COL8A2	chr1:36223201:C:T	IAV	CD8T	-0.00540347727259889	0.0275526512989946	0.625431159771602
COL8A2	chr1:36223201:C:T	IAV	monocyte	0.00929299215131263	0.0401459441351002	0.618635320896465
COL8A2	chr1:36223201:C:T	IAV	B	0.00403274029777236	0.0327287008480218	0.653879635516327
COL8A2	chr1:36223201:C:T	IAV	CD4T	-0.00584431261017746	0.0390578449821896	0.638290484262604
COL8A2	chr1:36223201:C:T	LPS	NK	-0.00290667638293612	0.0297799655733216	0.647764363313804
COL8A2	chr1:36223201:C:T	LPS	CD8T	-0.00697422726736901	0.0320902268806487	0.61347749502357
COL8A2	chr1:36223201:C:T	LPS	monocyte	0.0124381913274793	0.0497920059793114	0.592500064131609
COL8A2	chr1:36223201:C:T	LPS	B	0.00856717069611424	0.0394794423034075	0.6195540054215
COL8A2	chr1:36223201:C:T	LPS	CD4T	-0.0071213372755824	0.0432757313211494	0.629069865747983
COL8A2	chr1:36223201:C:T	Tcruzi	NK	-0.00181233226046629	0.0324363944455803	0.660904508559042
COL8A2	chr1:36223201:C:T	Tcruzi	CD8T	-0.0119999688640501	0.038147898791618	0.588410017826447
COL8A2	chr1:36223201:C:T	Tcruzi	monocyte	0.0078634656887763	0.0453348005267772	0.628726311052265
COL8A2	chr1:36223201:C:T	Tcruzi	B	0.00390397698967743	0.0357628230876471	0.65596946351527
COL8A2	chr1:36223201:C:T	Tcruzi	CD4T	-0.0149479138164935	0.047035112284254	0.587764392826596
COL9A3	chr20:62750702:A:C	NI	NK	0.0564472044344942	0.075446968898884	0.301326183404272
COL9A3	chr20:62750702:A:C	NI	CD8T	0.0202910935368015	0.0516827430463853	0.439550421510648
COL9A3	chr20:62750702:A:C	NI	monocyte	-0.0029849254030018	0.0608356672013177	0.564697377360937
COL9A3	chr20:62750702:A:C	NI	B	0.0874349759015704	0.097241640046103	0.253338743799791
COL9A3	chr20:62750702:A:C	NI	CD4T	0.025832004058226	0.0634824600326541	0.433431161265276
COL9A3	chr20:62750702:A:C	IAV	NK	0.0169808747553959	0.0466636352268787	0.447234274645593
COL9A3	chr20:62750702:A:C	IAV	CD8T	0.0254657606443066	0.0428131787508758	0.375704205407513
COL9A3	chr20:62750702:A:C	IAV	monocyte	-0.0118916587137248	0.0536129344119175	0.52406655658555
COL9A3	chr20:62750702:A:C	IAV	B	0.0590508899936895	0.0709975239709786	0.282124906133836
COL9A3	chr20:62750702:A:C	IAV	CD4T	0.0170621308179293	0.0540441729103387	0.465448156102015
COL9A3	chr20:62750702:A:C	LPS	NK	0.0243158419374202	0.051761284927468	0.410960261663662
COL9A3	chr20:62750702:A:C	LPS	CD8T	0.0134031461114234	0.0435772944896208	0.462645429987438
COL9A3	chr20:62750702:A:C	LPS	monocyte	0.00677385229113267	0.0562358391923713	0.539724278120014
COL9A3	chr20:62750702:A:C	LPS	B	0.0768872429209367	0.0862609818981354	0.2599710473676
COL9A3	chr20:62750702:A:C	LPS	CD4T	0.0197468267055326	0.0584302567724839	0.457146235508994
COL9A3	chr20:62750702:A:C	Tcruzi	NK	0.0328195825662347	0.0583820662950542	0.381945457941873
COL9A3	chr20:62750702:A:C	Tcruzi	CD8T	0.0300422928171549	0.0534023807898566	0.385321198245471
COL9A3	chr20:62750702:A:C	Tcruzi	monocyte	-0.021316755156805	0.0599943000834321	0.473951382492678
COL9A3	chr20:62750702:A:C	Tcruzi	B	0.0689250570211727	0.0800064012100829	0.27171055976835
COL9A3	chr20:62750702:A:C	Tcruzi	CD4T	0.0246634802055534	0.0602993642215717	0.436657944177959
COL9A3	chr20:62794022:A:G	NI	NK	-0.00543646451986064	0.0249655880863818	0.655525997098856
COL9A3	chr20:62794022:A:G	NI	CD8T	0.00576584951819886	0.023499119082162	0.61800721531824
COL9A3	chr20:62794022:A:G	NI	monocyte	0.0344110241548919	0.043566574681867	0.370465586698857
COL9A3	chr20:62794022:A:G	NI	B	0.00807866344829158	0.0277144136424799	0.606648186929199
COL9A3	chr20:62794022:A:G	NI	CD4T	0.0478186306612291	0.0510401076553504	0.341397407331474
COL9A3	chr20:62794022:A:G	IAV	NK	-0.00145770956316962	0.0212606796665985	0.695929788055836
COL9A3	chr20:62794022:A:G	IAV	CD8T	-0.00114086264622349	0.0181191520645601	0.702734788429478
COL9A3	chr20:62794022:A:G	IAV	monocyte	-0.000667455387933145	0.0247339791983287	0.698109028951817
COL9A3	chr20:62794022:A:G	IAV	B	0.00677649669103293	0.0244867098599283	0.612276306588018
COL9A3	chr20:62794022:A:G	IAV	CD4T	0.0180058127807287	0.0293740794025152	0.507748539274608
COL9A3	chr20:62794022:A:G	LPS	NK	-0.00534309765759343	0.0245018111861142	0.652143243442084
COL9A3	chr20:62794022:A:G	LPS	CD8T	0.00646871124737065	0.020104797419794	0.59794694431874
COL9A3	chr20:62794022:A:G	LPS	monocyte	-0.000264668936292705	0.0260700351902646	0.690542621820447
COL9A3	chr20:62794022:A:G	LPS	B	0.00810215437626245	0.0270584874258363	0.602841598731794
COL9A3	chr20:62794022:A:G	LPS	CD4T	0.0228414718078807	0.0338483805743865	0.485203035235162
COL9A3	chr20:62794022:A:G	Tcruzi	NK	-0.00689484061036752	0.0271124772192106	0.644248150444543
COL9A3	chr20:62794022:A:G	Tcruzi	CD8T	0.0112416904957154	0.024538496417198	0.556922814679551
COL9A3	chr20:62794022:A:G	Tcruzi	monocyte	0.0132339405274681	0.0276822465533006	0.551844448449346
COL9A3	chr20:62794022:A:G	Tcruzi	B	0.0142227597971605	0.0294871141381866	0.548204718764558
COL9A3	chr20:62794022:A:G	Tcruzi	CD4T	0.0252599229022305	0.0357574459645904	0.475563306101014
COL9A3	chr20:62798004:G:A	NI	NK	-0.00648537345541036	0.0578263918615164	0.56221925413658
COL9A3	chr20:62798004:G:A	NI	CD8T	-0.000373164596372548	0.0601100378756944	0.596587785601446
COL9A3	chr20:62798004:G:A	NI	monocyte	-0.063571727698748	0.0939086920308014	0.338454576453258
COL9A3	chr20:62798004:G:A	NI	B	-0.042699831219708	0.0804779105605717	0.413729454585122
COL9A3	chr20:62798004:G:A	NI	CD4T	0.00364361455811327	0.0744125481120882	0.585707672802463
COL9A3	chr20:62798004:G:A	IAV	NK	-0.0078188753302697	0.0530836866229525	0.551590721241708
COL9A3	chr20:62798004:G:A	IAV	CD8T	0.010983614849962	0.0484967185121097	0.537393122181677
COL9A3	chr20:62798004:G:A	IAV	monocyte	-0.0546177074395409	0.0818100246347344	0.355151264170872
COL9A3	chr20:62798004:G:A	IAV	B	-0.0286030483979607	0.064111772123103	0.444711523563004
COL9A3	chr20:62798004:G:A	IAV	CD4T	0.0223717752997497	0.0721085511171409	0.511454286228696
COL9A3	chr20:62798004:G:A	LPS	NK	-0.0159574428487001	0.0602172880851808	0.511775075689741
COL9A3	chr20:62798004:G:A	LPS	CD8T	0.00725026421219091	0.0527815638122985	0.563112556305456
COL9A3	chr20:62798004:G:A	LPS	monocyte	-0.0475679958132523	0.0801086393926902	0.380702432187858
COL9A3	chr20:62798004:G:A	LPS	B	-0.0435411850850528	0.0800093946868476	0.404808257272465
COL9A3	chr20:62798004:G:A	LPS	CD4T	-0.00154645724146458	0.0688938782449347	0.587546620677925
COL9A3	chr20:62798004:G:A	Tcruzi	NK	-0.0129534372572844	0.0618996032445693	0.531390448588142
COL9A3	chr20:62798004:G:A	Tcruzi	CD8T	0.000237343081804954	0.0584982312524982	0.597577134087429
COL9A3	chr20:62798004:G:A	Tcruzi	monocyte	-0.0643903807608665	0.0906256498868154	0.3410650220133
COL9A3	chr20:62798004:G:A	Tcruzi	B	-0.0489926812252318	0.0840103647076034	0.387283714548131
COL9A3	chr20:62798004:G:A	Tcruzi	CD4T	-0.00316237058868881	0.0698141532462052	0.583343289214187
COL9A3	chr20:62800864:C:T	NI	NK	-0.0514397911929848	0.0503813189241105	0.16338257823489
COL9A3	chr20:62800864:C:T	NI	CD8T	-0.0140324447849403	0.044236180697479	0.388909043197934
COL9A3	chr20:62800864:C:T	NI	monocyte	-0.0971224868672265	0.061531518748024	0.0714816237617545
COL9A3	chr20:62800864:C:T	NI	B	-0.0493913984756855	0.0552188743710203	0.199585612473171
COL9A3	chr20:62800864:C:T	NI	CD4T	-0.0219662931407667	0.0537176324205865	0.359934048432651
COL9A3	chr20:62800864:C:T	IAV	NK	-0.0452609748112759	0.0447202201808845	0.167609319780882
COL9A3	chr20:62800864:C:T	IAV	CD8T	-0.00280295628950623	0.0351875486265734	0.471727071910154
COL9A3	chr20:62800864:C:T	IAV	monocyte	-0.0754383202596619	0.0518411082694675	0.0877452114988496
COL9A3	chr20:62800864:C:T	IAV	B	-0.0338008140151022	0.0467948624910311	0.249183712253923
COL9A3	chr20:62800864:C:T	IAV	CD4T	-0.00399649791192932	0.0478073468279485	0.471054042858876
COL9A3	chr20:62800864:C:T	LPS	NK	-0.0592042827771924	0.0520753236851747	0.132032432133756
COL9A3	chr20:62800864:C:T	LPS	CD8T	-0.00400394666239792	0.0386242002266828	0.461223525300449
COL9A3	chr20:62800864:C:T	LPS	monocyte	-0.124953135785818	0.0659738346982054	0.0421012696034232
COL9A3	chr20:62800864:C:T	LPS	B	-0.0440442393373066	0.0527101720514972	0.215855394301411
COL9A3	chr20:62800864:C:T	LPS	CD4T	-0.0225388262921263	0.0504206759414884	0.34540266120996
COL9A3	chr20:62800864:C:T	Tcruzi	NK	-0.0457695682738951	0.050548578063857	0.195039761059702
COL9A3	chr20:62800864:C:T	Tcruzi	CD8T	-0.0169651447801607	0.0432786253516396	0.362717633976859
COL9A3	chr20:62800864:C:T	Tcruzi	monocyte	-0.106964299994764	0.0600009482366928	0.0574359431487545
COL9A3	chr20:62800864:C:T	Tcruzi	B	-0.0395541948809933	0.0509260668939761	0.233085834080955
COL9A3	chr20:62800864:C:T	Tcruzi	CD4T	-0.0179209870134538	0.0509277272760444	0.37942085983804
COL9A3	chr20:62812195:A:G	NI	NK	0.0145692362054134	0.0449900328516431	0.374347020323427
COL9A3	chr20:62812195:A:G	NI	CD8T	0.0277274632913064	0.0407422270641231	0.243751760307615
COL9A3	chr20:62812195:A:G	NI	monocyte	-0.0796664845420134	0.0497038423134647	0.0500550410443037
COL9A3	chr20:62812195:A:G	NI	B	0.197511249668026	0.0550763926446195	5.17368363003305e-05
COL9A3	chr20:62812195:A:G	NI	CD4T	0.0589483347692761	0.0462954060791588	0.10067890367131
COL9A3	chr20:62812195:A:G	IAV	NK	-0.0724001630362219	0.0448590944044229	0.0455020500717451
COL9A3	chr20:62812195:A:G	IAV	CD8T	0.0259027014737735	0.0308992630847312	0.199337050764244
COL9A3	chr20:62812195:A:G	IAV	monocyte	0.0184433721988041	0.0449588546824791	0.346993508382304
COL9A3	chr20:62812195:A:G	IAV	B	0.150472202233552	0.0488090058476356	0.000512384879004931
COL9A3	chr20:62812195:A:G	IAV	CD4T	0.0618893498006553	0.0421596650828112	0.0690815707189065
COL9A3	chr20:62812195:A:G	LPS	NK	-0.0128794816191003	0.0433740029466524	0.386235367472916
COL9A3	chr20:62812195:A:G	LPS	CD8T	0.0387014829101512	0.0333079371382133	0.120559581930445
COL9A3	chr20:62812195:A:G	LPS	monocyte	-0.0277876069145321	0.0397439710594848	0.241857255790873
COL9A3	chr20:62812195:A:G	LPS	B	0.188461819908819	0.0514470436027588	4.87444237067201e-05
COL9A3	chr20:62812195:A:G	LPS	CD4T	0.0402874787372372	0.0439357998128829	0.177605753716206
COL9A3	chr20:62812195:A:G	Tcruzi	NK	0.0102018121249377	0.0490402325345798	0.41871238278692
COL9A3	chr20:62812195:A:G	Tcruzi	CD8T	0.0510118701837348	0.0410827332820907	0.103569092090519
COL9A3	chr20:62812195:A:G	Tcruzi	monocyte	-0.0492890799350601	0.0390942249568745	0.10258208873811
COL9A3	chr20:62812195:A:G	Tcruzi	B	0.176363252714247	0.0519795228695341	0.000138212923253424
COL9A3	chr20:62812195:A:G	Tcruzi	CD4T	0.0714506991634435	0.0448587845465408	0.0540095808029063
COL9A3	chr20:62814401:G:A	NI	NK	0.0455317975685245	0.0881410275633372	0.311602478122168
COL9A3	chr20:62814401:G:A	NI	CD8T	-0.0565512368208538	0.0808455279707725	0.244134610621518
COL9A3	chr20:62814401:G:A	NI	monocyte	0.131795111138658	0.104480864328632	0.0983604296526793
COL9A3	chr20:62814401:G:A	NI	B	-0.3034677786969	0.128632270979864	0.0083735781277553
COL9A3	chr20:62814401:G:A	NI	CD4T	0.0643087135402789	0.0948197545602074	0.254190365792569
COL9A3	chr20:62814401:G:A	IAV	NK	0.0514756769043156	0.0802134360384985	0.26852212909002
COL9A3	chr20:62814401:G:A	IAV	CD8T	-0.10646780193222	0.0705539532046258	0.0583264916370594
COL9A3	chr20:62814401:G:A	IAV	monocyte	0.0699273269462374	0.0875290095962311	0.211865701369144
COL9A3	chr20:62814401:G:A	IAV	B	-0.178542569171105	0.0961418004281476	0.0269250294707563
COL9A3	chr20:62814401:G:A	IAV	CD4T	-0.0151940005952809	0.0832512335309008	0.432136941764818
COL9A3	chr20:62814401:G:A	LPS	NK	0.0347114900921348	0.0847379474104912	0.350671027414076
COL9A3	chr20:62814401:G:A	LPS	CD8T	-0.0398390533317739	0.0661364658461378	0.274700184352114
COL9A3	chr20:62814401:G:A	LPS	monocyte	0.0725061894262728	0.0855797878512122	0.200046698290601
COL9A3	chr20:62814401:G:A	LPS	B	-0.252217114731804	0.110658585056283	0.0106838954035513
COL9A3	chr20:62814401:G:A	LPS	CD4T	0.0489404058231978	0.0890621228950641	0.297942164750538
COL9A3	chr20:62814401:G:A	Tcruzi	NK	0.0501931587244606	0.0956784741841019	0.308991679011421
COL9A3	chr20:62814401:G:A	Tcruzi	CD8T	-0.0459424099438688	0.0796099099995418	0.283729299764171
COL9A3	chr20:62814401:G:A	Tcruzi	monocyte	0.0294675963149563	0.080918791118127	0.356561823125152
COL9A3	chr20:62814401:G:A	Tcruzi	B	-0.234132224064345	0.108406580179037	0.0130015687232176
COL9A3	chr20:62814401:G:A	Tcruzi	CD4T	0.101107351499748	0.0979424816137688	0.1514279853038
COL9A3	chr20:62817617:C:T	NI	NK	0.0985047990355284	0.0566184520664831	0.0361712938030495
COL9A3	chr20:62817617:C:T	NI	CD8T	0.0473274296662448	0.0489389176598299	0.165101219321884
COL9A3	chr20:62817617:C:T	NI	monocyte	-0.065073696067527	0.0586538707447984	0.13253147947814
COL9A3	chr20:62817617:C:T	NI	B	0.327451645937943	0.0675334264355292	5.77905833254249e-08
COL9A3	chr20:62817617:C:T	NI	CD4T	0.0420896888115961	0.0551878205706331	0.221422181560845
COL9A3	chr20:62817617:C:T	IAV	NK	-0.0323468626688954	0.0489450591524377	0.257721089932272
COL9A3	chr20:62817617:C:T	IAV	CD8T	0.0295323218293199	0.036537277564145	0.208430777271241
COL9A3	chr20:62817617:C:T	IAV	monocyte	0.0532953985426405	0.0521857454149849	0.152077385953034
COL9A3	chr20:62817617:C:T	IAV	B	0.242461606408741	0.0591590237105325	5.95604815811259e-06
COL9A3	chr20:62817617:C:T	IAV	CD4T	0.00425336269982608	0.0509734640823197	0.461531926403111
COL9A3	chr20:62817617:C:T	LPS	NK	0.0447810572532911	0.0518236921252356	0.191778600987849
COL9A3	chr20:62817617:C:T	LPS	CD8T	0.0106082671190077	0.0396137219348668	0.390954266515202
COL9A3	chr20:62817617:C:T	LPS	monocyte	0.0497098559977944	0.0458478649102072	0.138769321052607
COL9A3	chr20:62817617:C:T	LPS	B	0.277465905203687	0.058992117625833	4.78733203700111e-07
COL9A3	chr20:62817617:C:T	LPS	CD4T	0.0541631150329792	0.0517532095554607	0.146702678509693
COL9A3	chr20:62817617:C:T	Tcruzi	NK	0.0680693712056088	0.0609463015159703	0.128315039682614
COL9A3	chr20:62817617:C:T	Tcruzi	CD8T	0.0608728718962545	0.0499304134145543	0.109112637199778
COL9A3	chr20:62817617:C:T	Tcruzi	monocyte	0.00081817423822308	0.0454785646543167	0.49211716064175
COL9A3	chr20:62817617:C:T	Tcruzi	B	0.247692947570329	0.0602967580121128	1.7616693409814e-05
COL9A3	chr20:62817617:C:T	Tcruzi	CD4T	0.0634047073208431	0.053929023140345	0.118662935049862
COL9A3	chr20:62824613:G:C	NI	NK	0.00998459185168887	0.0364225606160667	0.446415871813228
COL9A3	chr20:62824613:G:C	NI	CD8T	0.0332087828949005	0.0389835520900744	0.267104807112471
COL9A3	chr20:62824613:G:C	NI	monocyte	0.0409931689666263	0.0489174324598813	0.254776845243285
COL9A3	chr20:62824613:G:C	NI	B	0.0321327414240737	0.0449373882265738	0.304108537242837
COL9A3	chr20:62824613:G:C	NI	CD4T	0.0782271893239111	0.0620409899568799	0.165050823945439
COL9A3	chr20:62824613:G:C	IAV	NK	0.00164470109618457	0.0335761100684342	0.521921817851078
COL9A3	chr20:62824613:G:C	IAV	CD8T	-0.000894044523149598	0.0303100714786251	0.540870290931226
COL9A3	chr20:62824613:G:C	IAV	monocyte	0.00417652220018487	0.0380594751373041	0.503402694025805
COL9A3	chr20:62824613:G:C	IAV	B	0.0245335657435259	0.0389830698174714	0.330536511305153
COL9A3	chr20:62824613:G:C	IAV	CD4T	0.0493118583588469	0.0456630328670449	0.207753600250766
COL9A3	chr20:62824613:G:C	LPS	NK	0.00816008110189031	0.0358427509945292	0.459951061499743
COL9A3	chr20:62824613:G:C	LPS	CD8T	0.0327562476688168	0.0346861370513232	0.239794040446259
COL9A3	chr20:62824613:G:C	LPS	monocyte	0.0217773038863012	0.0407994752268686	0.366795362223873
COL9A3	chr20:62824613:G:C	LPS	B	0.0295504639294283	0.043258386622667	0.312890915235682
COL9A3	chr20:62824613:G:C	LPS	CD4T	0.0526303872547058	0.0484926539554577	0.207304478957879
COL9A3	chr20:62824613:G:C	Tcruzi	NK	0.0193047242229141	0.0391755355280958	0.3727374957368
COL9A3	chr20:62824613:G:C	Tcruzi	CD8T	0.0493282059897524	0.0449821959072933	0.193415528615526
COL9A3	chr20:62824613:G:C	Tcruzi	monocyte	0.0242735264592063	0.0397494824527639	0.340346526725337
COL9A3	chr20:62824613:G:C	Tcruzi	B	0.0397277157640131	0.0462272023961568	0.253709745149721
COL9A3	chr20:62824613:G:C	Tcruzi	CD4T	0.082459044916589	0.0644129476584057	0.157984809865895
COL9A3	chr20:62826375:C:T	NI	NK	-0.00362303686765337	0.0593250036725578	0.517190356832226
COL9A3	chr20:62826375:C:T	NI	CD8T	0.00390644671228973	0.0544431223179067	0.493899185884765
COL9A3	chr20:62826375:C:T	NI	monocyte	0.221225493334473	0.0996293280712806	0.0115776553446737
COL9A3	chr20:62826375:C:T	NI	B	0.109137580651905	0.0774813746521628	0.0959355547005488
COL9A3	chr20:62826375:C:T	NI	CD4T	-0.00677876903398495	0.0643063057548008	0.486189827311651
COL9A3	chr20:62826375:C:T	IAV	NK	0.0567477565795848	0.0584422496709499	0.185686159099687
COL9A3	chr20:62826375:C:T	IAV	CD8T	-0.0040700097771111	0.0421440134755785	0.494801459698397
COL9A3	chr20:62826375:C:T	IAV	monocyte	0.0527386404803835	0.0601018287741147	0.208686140510827
COL9A3	chr20:62826375:C:T	IAV	B	0.0876245510986505	0.068508566806323	0.114799295428181
COL9A3	chr20:62826375:C:T	IAV	CD4T	-0.0111091731354989	0.0579229206141798	0.457790985854826
COL9A3	chr20:62826375:C:T	LPS	NK	0.0413560962794913	0.0590743680547948	0.266962757346081
COL9A3	chr20:62826375:C:T	LPS	CD8T	0.00374853310625339	0.0457011708002496	0.487565817463446
COL9A3	chr20:62826375:C:T	LPS	monocyte	0.054753131166044	0.0597065255710382	0.203845569426089
COL9A3	chr20:62826375:C:T	LPS	B	0.113529093091008	0.0765699701793677	0.086238714308624
COL9A3	chr20:62826375:C:T	LPS	CD4T	-0.00990405631095935	0.0608498612796269	0.466986085954075
COL9A3	chr20:62826375:C:T	Tcruzi	NK	0.00617150700245103	0.0624829994101157	0.472309411826221
COL9A3	chr20:62826375:C:T	Tcruzi	CD8T	-0.000473568948383124	0.0540465332718353	0.522478379379998
COL9A3	chr20:62826375:C:T	Tcruzi	monocyte	0.115804073115352	0.0649104103174273	0.0665139867490346
COL9A3	chr20:62826375:C:T	Tcruzi	B	0.103413878546771	0.0738409211511342	0.0967016465400949
COL9A3	chr20:62826375:C:T	Tcruzi	CD4T	-0.0410319452930389	0.0658432852603692	0.302327707618657
COL9A3	chr20:62836633:C:T	NI	NK	0.0447280352537297	0.105450502886118	0.344444113338079
COL9A3	chr20:62836633:C:T	NI	CD8T	0.0695036935953643	0.101983018624926	0.25441488209964
COL9A3	chr20:62836633:C:T	NI	monocyte	-0.0586049898559639	0.125945861128471	0.32336619734655
COL9A3	chr20:62836633:C:T	NI	B	-0.261589890818219	0.166978522303072	0.0538589148191363
COL9A3	chr20:62836633:C:T	NI	CD4T	0.0409198548361258	0.120643076751132	0.373671950751666
COL9A3	chr20:62836633:C:T	IAV	NK	-0.0213317156155622	0.0970191502876631	0.442688169997877
COL9A3	chr20:62836633:C:T	IAV	CD8T	0.0858425756399363	0.0839168442731187	0.157414329475812
COL9A3	chr20:62836633:C:T	IAV	monocyte	-0.0630642655265073	0.110632405340243	0.289591533881858
COL9A3	chr20:62836633:C:T	IAV	B	-0.199956786415002	0.137869875998582	0.0666211496055618
COL9A3	chr20:62836633:C:T	IAV	CD4T	0.0512691291762404	0.107339536685437	0.327569617820963
COL9A3	chr20:62836633:C:T	LPS	NK	-0.030578904311659	0.107572645326389	0.419439693870723
COL9A3	chr20:62836633:C:T	LPS	CD8T	0.169150668304839	0.116048153328127	0.0680716796904791
COL9A3	chr20:62836633:C:T	LPS	monocyte	-0.117929924209921	0.118578384810442	0.166776096225823
COL9A3	chr20:62836633:C:T	LPS	B	-0.2791805168039	0.171723956613279	0.0480425614026201
COL9A3	chr20:62836633:C:T	LPS	CD4T	0.0686822547359893	0.115626270815372	0.288217705565552
COL9A3	chr20:62836633:C:T	Tcruzi	NK	0.0211777657225643	0.11093822609305	0.424477006619513
COL9A3	chr20:62836633:C:T	Tcruzi	CD8T	0.0785293365266589	0.101748313907502	0.226690667619669
COL9A3	chr20:62836633:C:T	Tcruzi	monocyte	-0.0778454949213806	0.112297124611068	0.253034626201517
COL9A3	chr20:62836633:C:T	Tcruzi	B	-0.279908783310627	0.17376883462915	0.0471416389091779
COL9A3	chr20:62836633:C:T	Tcruzi	CD4T	0.0398928733480626	0.114889033244897	0.371006132306889
COL9A3	chr20:62837775:C:A	NI	NK	-0.0418071517771746	0.0931136595538045	0.333613092576659
COL9A3	chr20:62837775:C:A	NI	CD8T	-0.027826155877341	0.0877709394058321	0.381119470830349
COL9A3	chr20:62837775:C:A	NI	monocyte	-0.051361142472334	0.102417731603498	0.305944635410639
COL9A3	chr20:62837775:C:A	NI	B	0.300352761517023	0.148788182999005	0.0196657557239774
COL9A3	chr20:62837775:C:A	NI	CD4T	-0.0389424116867262	0.104501795468067	0.361425228453579
COL9A3	chr20:62837775:C:A	IAV	NK	-0.0130182122442521	0.0821644811564811	0.439037838788741
COL9A3	chr20:62837775:C:A	IAV	CD8T	-0.0301304860444336	0.0733224356799878	0.347077412257375
COL9A3	chr20:62837775:C:A	IAV	monocyte	-0.0146570168889125	0.0934585713250227	0.424059426850947
COL9A3	chr20:62837775:C:A	IAV	B	0.21410896074881	0.117477968651254	0.0286289672160733
COL9A3	chr20:62837775:C:A	IAV	CD4T	-0.0086883238684144	0.0919885214703455	0.464961537985465
COL9A3	chr20:62837775:C:A	LPS	NK	-0.0456652805348587	0.0914499068628788	0.315698276236689
COL9A3	chr20:62837775:C:A	LPS	CD8T	0.00467697138683827	0.0743630151484191	0.485757907782175
COL9A3	chr20:62837775:C:A	LPS	monocyte	-0.152396766853256	0.10016528011759	0.0619664568598982
COL9A3	chr20:62837775:C:A	LPS	B	0.297831391316036	0.145354981372995	0.0192124509833757
COL9A3	chr20:62837775:C:A	LPS	CD4T	-0.0713814411552717	0.102392684224127	0.250158001394859
COL9A3	chr20:62837775:C:A	Tcruzi	NK	-0.0275516117313019	0.0976670967588629	0.392788086474351
COL9A3	chr20:62837775:C:A	Tcruzi	CD8T	-0.00364022469496139	0.08601675333511	0.482785732940705
COL9A3	chr20:62837775:C:A	Tcruzi	monocyte	-0.105682163128231	0.0905982253913852	0.123002550669756
COL9A3	chr20:62837775:C:A	Tcruzi	B	0.276749530118937	0.139408612046528	0.0206201344219229
COL9A3	chr20:62837775:C:A	Tcruzi	CD4T	-0.030483353539551	0.0985711100832932	0.38448499607494
COL9A3	chr20:62840447:A:T	NI	NK	-0.0172857559993106	0.0360309247373804	0.503613659316051
COL9A3	chr20:62840447:A:T	NI	CD8T	-0.00822542619228045	0.0322225273082974	0.578426855665765
COL9A3	chr20:62840447:A:T	NI	monocyte	-0.0349718831121573	0.0508625003812045	0.388535950831967
COL9A3	chr20:62840447:A:T	NI	B	0.00218191404611163	0.0359469144335405	0.658166869874432
COL9A3	chr20:62840447:A:T	NI	CD4T	-0.00449502417152965	0.0393558791736675	0.611476160577752
COL9A3	chr20:62840447:A:T	IAV	NK	-0.0132658159030775	0.0310060806810673	0.521553952285997
COL9A3	chr20:62840447:A:T	IAV	CD8T	0.00038352922707852	0.0247869078572495	0.652785513541196
COL9A3	chr20:62840447:A:T	IAV	monocyte	-0.0226867839689277	0.0389339157435693	0.463492568597355
COL9A3	chr20:62840447:A:T	IAV	B	0.00273781569962085	0.0316888624528817	0.651807465171384
COL9A3	chr20:62840447:A:T	IAV	CD4T	-0.00861442939806767	0.0340545765172042	0.580295967477587
COL9A3	chr20:62840447:A:T	LPS	NK	-0.0247148862940265	0.0424512046172203	0.455711590234072
COL9A3	chr20:62840447:A:T	LPS	CD8T	-0.00290775473497742	0.0271772247858462	0.613805805769155
COL9A3	chr20:62840447:A:T	LPS	monocyte	-0.0245950338749815	0.0425032276709976	0.454092995558959
COL9A3	chr20:62840447:A:T	LPS	B	0.00407693207588504	0.0360812547079902	0.639863390840033
COL9A3	chr20:62840447:A:T	LPS	CD4T	-0.00720167627311919	0.0365561424762738	0.591285791991305
COL9A3	chr20:62840447:A:T	Tcruzi	NK	-0.0196751991361176	0.0390239602029288	0.491332878431705
COL9A3	chr20:62840447:A:T	Tcruzi	CD8T	-0.0104130318296246	0.0322108112232657	0.556153174951396
COL9A3	chr20:62840447:A:T	Tcruzi	monocyte	-0.026219061168543	0.0424150092212121	0.44863590808768
COL9A3	chr20:62840447:A:T	Tcruzi	B	-0.00112322475570191	0.0337431055081569	0.642315930194676
COL9A3	chr20:62840447:A:T	Tcruzi	CD4T	-0.00292595383222461	0.0367030516281089	0.627447530925126
COL9A3	chr20:62858000:A:C	NI	NK	-0.0275276951192307	0.0727788019954711	0.454287568687265
COL9A3	chr20:62858000:A:C	NI	CD8T	-0.0182879768471384	0.0728146233692509	0.495221862963709
COL9A3	chr20:62858000:A:C	NI	monocyte	0.0775512088161994	0.108519656629693	0.311262876235789
COL9A3	chr20:62858000:A:C	NI	B	0.025253368373661	0.082385496872054	0.481694421484563
COL9A3	chr20:62858000:A:C	NI	CD4T	-0.025699266502878	0.0891111759949167	0.480770490737292
COL9A3	chr20:62858000:A:C	IAV	NK	-0.0265886464515239	0.0675461076166557	0.449594316724566
COL9A3	chr20:62858000:A:C	IAV	CD8T	-0.0242612003046787	0.0604847874222492	0.445827203114689
COL9A3	chr20:62858000:A:C	IAV	monocyte	0.0439383772356689	0.0801552945458839	0.378793942705862
COL9A3	chr20:62858000:A:C	IAV	B	0.0152803994430666	0.0693436133852528	0.509071583069974
COL9A3	chr20:62858000:A:C	IAV	CD4T	-0.0334608857807376	0.0814904476505603	0.445599302248962
COL9A3	chr20:62858000:A:C	LPS	NK	-0.030514468627127	0.0743976720897381	0.441725877193356
COL9A3	chr20:62858000:A:C	LPS	CD8T	-0.0278899758230956	0.0668130639630811	0.439578995661296
COL9A3	chr20:62858000:A:C	LPS	monocyte	0.103647229792083	0.123063414608594	0.260990062498777
COL9A3	chr20:62858000:A:C	LPS	B	0.01996010558025	0.079395070765075	0.496506101279627
COL9A3	chr20:62858000:A:C	LPS	CD4T	-0.0229289854709401	0.083495224620252	0.488285820455694
COL9A3	chr20:62858000:A:C	Tcruzi	NK	-0.0304850908940591	0.0770434613310041	0.44743467366508
COL9A3	chr20:62858000:A:C	Tcruzi	CD8T	-0.0234753968808484	0.0722799418234193	0.471342225475073
COL9A3	chr20:62858000:A:C	Tcruzi	monocyte	0.0978766924486673	0.120556021256413	0.280542467409727
COL9A3	chr20:62858000:A:C	Tcruzi	B	0.0274019359788719	0.0798262635414096	0.467305685134081
COL9A3	chr20:62858000:A:C	Tcruzi	CD4T	-0.0214149014485951	0.0835107037688499	0.494856340384911
COL9A3	chr20:62859740:A:G	NI	NK	-0.00583378449682271	0.0529804142540388	0.560568251002024
COL9A3	chr20:62859740:A:G	NI	CD8T	-0.00366021424500767	0.0538336356372423	0.579077589803093
COL9A3	chr20:62859740:A:G	NI	monocyte	0.0083596550736227	0.0644352704019543	0.537754839905915
COL9A3	chr20:62859740:A:G	NI	B	-0.071172248824782	0.0916545035717567	0.311529379112912
COL9A3	chr20:62859740:A:G	NI	CD4T	0.0283995166369149	0.0699826050722804	0.452723399277646
COL9A3	chr20:62859740:A:G	IAV	NK	-0.00517140320093287	0.0479096412138787	0.560768324577062
COL9A3	chr20:62859740:A:G	IAV	CD8T	-0.00657732795964512	0.0420964371945171	0.548341589549638
COL9A3	chr20:62859740:A:G	IAV	monocyte	0.00291561484291513	0.0540752514323392	0.57851314047223
COL9A3	chr20:62859740:A:G	IAV	B	-0.0622132321012747	0.0810811824479723	0.311948891295406
COL9A3	chr20:62859740:A:G	IAV	CD4T	0.0216551730511488	0.0594485511173861	0.473035780624432
COL9A3	chr20:62859740:A:G	LPS	NK	0.00160233298780205	0.051849273108994	0.58332330209042
COL9A3	chr20:62859740:A:G	LPS	CD8T	0.0029152047635411	0.0450599661015394	0.568752043975933
COL9A3	chr20:62859740:A:G	LPS	monocyte	-0.0111630069169089	0.0603869301649738	0.52631361154032
COL9A3	chr20:62859740:A:G	LPS	B	-0.0803366980481635	0.0992051321394895	0.29270708185334
COL9A3	chr20:62859740:A:G	LPS	CD4T	0.0422752297870631	0.0743310820679013	0.398979849629876
COL9A3	chr20:62859740:A:G	Tcruzi	NK	0.0123335933203934	0.0575060021956019	0.527883288778084
COL9A3	chr20:62859740:A:G	Tcruzi	CD8T	0.00589938775019144	0.0518032430193366	0.553811688711961
COL9A3	chr20:62859740:A:G	Tcruzi	monocyte	0.0107031282001435	0.0581291054287369	0.532554091543873
COL9A3	chr20:62859740:A:G	Tcruzi	B	-0.0631461713808691	0.083184043556728	0.318619694976213
COL9A3	chr20:62859740:A:G	Tcruzi	CD4T	0.0240437146050103	0.0648118519434421	0.468822351520623
COL9A3	chr20:62874070:G:A	NI	NK	-0.0141162503954393	0.0625226145610611	0.446328085091692
COL9A3	chr20:62874070:G:A	NI	CD8T	-0.00604312015970476	0.0628607173472505	0.492258152890866
COL9A3	chr20:62874070:G:A	NI	monocyte	-0.111176818068986	0.095906158119834	0.146072575158747
COL9A3	chr20:62874070:G:A	NI	B	-0.109384787830336	0.0991512443075023	0.158847661750318
COL9A3	chr20:62874070:G:A	NI	CD4T	-0.0124665588112925	0.0761437841350189	0.468408725063765
COL9A3	chr20:62874070:G:A	IAV	NK	-0.0279708820838739	0.0588727830859102	0.364403815804737
COL9A3	chr20:62874070:G:A	IAV	CD8T	-0.0134176211285687	0.0489824343849374	0.434680997509979
COL9A3	chr20:62874070:G:A	IAV	monocyte	-0.0684388516578799	0.072557900397119	0.209093891609354
COL9A3	chr20:62874070:G:A	IAV	B	-0.089869550006017	0.0847841031309941	0.167656175537735
COL9A3	chr20:62874070:G:A	IAV	CD4T	-0.00321846020426616	0.067153273085638	0.507084462603166
COL9A3	chr20:62874070:G:A	LPS	NK	-0.0273226245663645	0.0628995416863949	0.376197293555556
COL9A3	chr20:62874070:G:A	LPS	CD8T	0.00223273689260899	0.0549939246555628	0.537355241769173
COL9A3	chr20:62874070:G:A	LPS	monocyte	-0.053064459031488	0.0730750423837852	0.272040035598872
COL9A3	chr20:62874070:G:A	LPS	B	-0.109467000023208	0.0979624257017103	0.154993972732432
COL9A3	chr20:62874070:G:A	LPS	CD4T	-0.00677007163802448	0.0721233118318474	0.491516214956138
COL9A3	chr20:62874070:G:A	Tcruzi	NK	-0.0298971485643612	0.0671245840901237	0.37153941052129
COL9A3	chr20:62874070:G:A	Tcruzi	CD8T	-0.0214330886676318	0.0611559878052263	0.406264689519786
COL9A3	chr20:62874070:G:A	Tcruzi	monocyte	-0.111589949240846	0.0906206860144743	0.13905539284479
COL9A3	chr20:62874070:G:A	Tcruzi	B	-0.13149822438283	0.113685985641516	0.133056876756949
COL9A3	chr20:62874070:G:A	Tcruzi	CD4T	-0.0329110721802119	0.0733355445988669	0.374461207828644
COL9A3	chr20:62922255:C:T	NI	NK	0.0255854695082832	0.0745318040519725	0.490233618766142
COL9A3	chr20:62922255:C:T	NI	CD8T	0.0288726205926499	0.0810724772312587	0.489584518363057
COL9A3	chr20:62922255:C:T	NI	monocyte	0.0176668902351989	0.0910437083980765	0.521921561588113
COL9A3	chr20:62922255:C:T	NI	B	-0.04018203664607	0.102903629758721	0.483800436700975
COL9A3	chr20:62922255:C:T	NI	CD4T	0.00471441424497851	0.0923124396338291	0.575718566343692
COL9A3	chr20:62922255:C:T	IAV	NK	0.0178424252999341	0.0652414440609496	0.51122423455129
COL9A3	chr20:62922255:C:T	IAV	CD8T	0.0311655515955839	0.0673533406297399	0.449260689207528
COL9A3	chr20:62922255:C:T	IAV	monocyte	0.0240093394107443	0.0802623287212201	0.50844929384574
COL9A3	chr20:62922255:C:T	IAV	B	-0.0313361870670548	0.0860952820055666	0.494349513972546
COL9A3	chr20:62922255:C:T	IAV	CD4T	0.015587590030374	0.0799180375585977	0.541502182037864
COL9A3	chr20:62922255:C:T	LPS	NK	0.0419127881126562	0.0884990082564156	0.437586755672812
COL9A3	chr20:62922255:C:T	LPS	CD8T	0.0153810960967312	0.064488986031182	0.520497720309703
COL9A3	chr20:62922255:C:T	LPS	monocyte	0.0287997773203322	0.0922383757147968	0.494208375885027
COL9A3	chr20:62922255:C:T	LPS	B	-0.043044011130441	0.105581292077544	0.472760051687313
COL9A3	chr20:62922255:C:T	LPS	CD4T	0.00498700454084641	0.0865349970143062	0.576021352013071
COL9A3	chr20:62922255:C:T	Tcruzi	NK	0.0437356190591028	0.0936360084327664	0.440428427361046
COL9A3	chr20:62922255:C:T	Tcruzi	CD8T	0.0284554386824412	0.0794889819561817	0.487220369551082
COL9A3	chr20:62922255:C:T	Tcruzi	monocyte	0.0119020788541657	0.0863642612558847	0.552216086092874
COL9A3	chr20:62922255:C:T	Tcruzi	B	-0.0334554002625903	0.0934370158421888	0.495928021508258
COL9A3	chr20:62922255:C:T	Tcruzi	CD4T	0.00909246099692295	0.0880526217720435	0.56578676332887
COL9A3	chr20:62925102:C:T	NI	NK	0.00842959728851932	0.0336690817197474	0.527953804999485
COL9A3	chr20:62925102:C:T	NI	CD8T	0.0361047185459968	0.0467290831080539	0.356833131528767
COL9A3	chr20:62925102:C:T	NI	monocyte	0.0179034523082881	0.0453674741813799	0.452221680841477
COL9A3	chr20:62925102:C:T	NI	B	0.0314012944103967	0.0472772523045561	0.391636376145068
COL9A3	chr20:62925102:C:T	NI	CD4T	0.0392198156258666	0.0526374141313781	0.363036246139218
COL9A3	chr20:62925102:C:T	IAV	NK	-0.000116228211392984	0.0321014262501195	0.601356293427592
COL9A3	chr20:62925102:C:T	IAV	CD8T	0.0127792888504659	0.0273992749129963	0.462286595633953
COL9A3	chr20:62925102:C:T	IAV	monocyte	0.0240516270738907	0.0400525372619046	0.41714325527739
COL9A3	chr20:62925102:C:T	IAV	B	0.0193360829463666	0.0367178456551273	0.438972207368421
COL9A3	chr20:62925102:C:T	IAV	CD4T	0.0272693038017211	0.0415510475164634	0.400226792219611
COL9A3	chr20:62925102:C:T	LPS	NK	0.0104063232192903	0.0335089646024734	0.506055083818685
COL9A3	chr20:62925102:C:T	LPS	CD8T	0.0119732291725899	0.0304743071208552	0.476968258230258
COL9A3	chr20:62925102:C:T	LPS	monocyte	0.0275093755425018	0.044159539844558	0.401721020316144
COL9A3	chr20:62925102:C:T	LPS	B	0.0277147416750843	0.0440762020853731	0.401500071741704
COL9A3	chr20:62925102:C:T	LPS	CD4T	0.0376009628523014	0.0496349569899152	0.362687648987157
COL9A3	chr20:62925102:C:T	Tcruzi	NK	0.00929760028777756	0.0351503602961886	0.521078724864288
COL9A3	chr20:62925102:C:T	Tcruzi	CD8T	0.0274498951962632	0.0396639837726374	0.38614647528048
COL9A3	chr20:62925102:C:T	Tcruzi	monocyte	0.02559224554345	0.0421286476263693	0.413403298079173
COL9A3	chr20:62925102:C:T	Tcruzi	B	0.0302568271651127	0.0451662875958955	0.38705026404488
COL9A3	chr20:62925102:C:T	Tcruzi	CD4T	0.0367018134666628	0.0492034925668777	0.369326111995855
COLEC12	chr18:243545:A:T	NI	NK	-0.00087194680924816	0.0278043214050565	0.65894506950218
COLEC12	chr18:243545:A:T	NI	CD8T	-0.0122021329113002	0.032554120335458	0.56149960399643
COLEC12	chr18:243545:A:T	NI	monocyte	-0.0199467476103565	0.0452525104652535	0.50334126562647
COLEC12	chr18:243545:A:T	NI	B	-0.0164357930081771	0.0339887245537758	0.524525996516187
COLEC12	chr18:243545:A:T	NI	CD4T	-0.0160180511677138	0.0417630200603293	0.546409137851668
COLEC12	chr18:243545:A:T	IAV	NK	-0.00632639069314471	0.025551917278311	0.601334237016646
COLEC12	chr18:243545:A:T	IAV	CD8T	-0.0112378485749327	0.0258591029924726	0.542987851162882
COLEC12	chr18:243545:A:T	IAV	monocyte	-0.0127139473034034	0.0357998806641456	0.567131130150109
COLEC12	chr18:243545:A:T	IAV	B	-0.0106396741485221	0.0281768713940383	0.556566565404341
COLEC12	chr18:243545:A:T	IAV	CD4T	-0.014523983077181	0.0353627967150447	0.54950856540182
COLEC12	chr18:243545:A:T	LPS	NK	-0.00132926799932716	0.0273745208605842	0.648571557846289
COLEC12	chr18:243545:A:T	LPS	CD8T	-0.00521583792747436	0.025951967038899	0.604795854450356
COLEC12	chr18:243545:A:T	LPS	monocyte	-0.0111557034931849	0.0426608911128223	0.577486230910855
COLEC12	chr18:243545:A:T	LPS	B	-0.0163212695960011	0.0340385951821429	0.519326127211252
COLEC12	chr18:243545:A:T	LPS	CD4T	-0.0160206655896205	0.0391750795110439	0.544729758612066
COLEC12	chr18:243545:A:T	Tcruzi	NK	-0.00994895084044354	0.0310449010794022	0.574128773489896
COLEC12	chr18:243545:A:T	Tcruzi	CD8T	-0.0135309725015047	0.032470855933705	0.542838055353532
COLEC12	chr18:243545:A:T	Tcruzi	monocyte	-0.0141912494712172	0.0408241016354439	0.558260483647285
COLEC12	chr18:243545:A:T	Tcruzi	B	-0.0246636062128753	0.0418091294019359	0.469099081623357
COLEC12	chr18:243545:A:T	Tcruzi	CD4T	-0.0161554250350581	0.0391710957779785	0.543499334504064
COLEC12	chr18:269980:G:A	NI	NK	0.0182939222634858	0.0367215444399074	0.510083570851563
COLEC12	chr18:269980:G:A	NI	CD8T	0.00752628256906008	0.0328445597045296	0.593489010974777
COLEC12	chr18:269980:G:A	NI	monocyte	0.0171040450356989	0.0464195369461301	0.521432756351471
COLEC12	chr18:269980:G:A	NI	B	0.0007937210680625	0.031499019449563	0.659595214545895
COLEC12	chr18:269980:G:A	NI	CD4T	0.0296895356951113	0.0519751775822215	0.472161392500258
COLEC12	chr18:269980:G:A	IAV	NK	0.00299227966575556	0.0267573793924995	0.628471299688131
COLEC12	chr18:269980:G:A	IAV	CD8T	-0.00412480055288937	0.0258184577927387	0.646066194122887
COLEC12	chr18:269980:G:A	IAV	monocyte	0.00702851915185849	0.0363109784002559	0.609050040356846
COLEC12	chr18:269980:G:A	IAV	B	-0.000969535136454424	0.0284238009263824	0.675251647614456
COLEC12	chr18:269980:G:A	IAV	CD4T	0.0207501099344255	0.0410483309387862	0.50884219291761
COLEC12	chr18:269980:G:A	LPS	NK	0.0149215707870804	0.0330585315989883	0.523016867024427
COLEC12	chr18:269980:G:A	LPS	CD8T	0.00348796459036646	0.0268627691971796	0.617284333195825
COLEC12	chr18:269980:G:A	LPS	monocyte	0.0141013305994855	0.0466231527815529	0.560754473832374
COLEC12	chr18:269980:G:A	LPS	B	-0.000235600827110626	0.031295649420472	0.662755708778844
COLEC12	chr18:269980:G:A	LPS	CD4T	0.0232793498759689	0.045010652104238	0.499761309988188
COLEC12	chr18:269980:G:A	Tcruzi	NK	0.0123633475543018	0.033984512148917	0.554158985534827
COLEC12	chr18:269980:G:A	Tcruzi	CD8T	0.013724248423197	0.0341922374590472	0.542381673387757
COLEC12	chr18:269980:G:A	Tcruzi	monocyte	0.00727866700633461	0.0414181310828313	0.606451701456293
COLEC12	chr18:269980:G:A	Tcruzi	B	0.00102116821620731	0.0301463915204334	0.655061941269348
COLEC12	chr18:269980:G:A	Tcruzi	CD4T	0.0245089814342674	0.0462293478420591	0.498711769805666
COLEC12	chr18:288563:C:T	NI	NK	0.00640146822786674	0.0328808521770517	0.635577496623791
COLEC12	chr18:288563:C:T	NI	CD8T	-0.00180930398648808	0.0358945911985634	0.676736805353898
COLEC12	chr18:288563:C:T	NI	monocyte	0.00619236224177508	0.0475789486655306	0.618788243912331
COLEC12	chr18:288563:C:T	NI	B	-0.00474440438716592	0.0353285562166401	0.652553044038472
COLEC12	chr18:288563:C:T	NI	CD4T	-0.00566940411319629	0.0465532089764671	0.644718481128408
COLEC12	chr18:288563:C:T	IAV	NK	0.0108229570535824	0.0336145962016309	0.596067969344944
COLEC12	chr18:288563:C:T	IAV	CD8T	-0.00146911914112472	0.0262041424368258	0.676081570272842
COLEC12	chr18:288563:C:T	IAV	monocyte	0.00199784880312353	0.0381084381745471	0.671803564619758
COLEC12	chr18:288563:C:T	IAV	B	-0.000962737552249782	0.0303174783809659	0.67977551470159
COLEC12	chr18:288563:C:T	IAV	CD4T	-0.00296597262871598	0.0383744594091194	0.668794860484284
COLEC12	chr18:288563:C:T	LPS	NK	0.0037818643041089	0.0315873369033902	0.64983410418231
COLEC12	chr18:288563:C:T	LPS	CD8T	-0.000982935498639294	0.0300934539589787	0.675740152745661
COLEC12	chr18:288563:C:T	LPS	monocyte	0.00446810648628443	0.0473194890586606	0.644342933017159
COLEC12	chr18:288563:C:T	LPS	B	-0.00342188172388048	0.0347503977121738	0.656165901664386
COLEC12	chr18:288563:C:T	LPS	CD4T	-4.44205223861283e-05	0.0422438306222931	0.682148524973405
COLEC12	chr18:288563:C:T	Tcruzi	NK	0.00527003660127676	0.0339022352987526	0.644233431066033
COLEC12	chr18:288563:C:T	Tcruzi	CD8T	-0.0013437877042253	0.0345491693409848	0.677545493440366
COLEC12	chr18:288563:C:T	Tcruzi	monocyte	0.00673263845940245	0.0449814836306392	0.639622499537479
COLEC12	chr18:288563:C:T	Tcruzi	B	-0.00391897857663928	0.0334425257761494	0.654866113094534
COLEC12	chr18:288563:C:T	Tcruzi	CD4T	-0.00488874303628664	0.0431674582143373	0.656775745623032
COLEC12	chr18:292821:A:C	NI	NK	0.067140349198872	0.0855158064265304	0.236192960792052
COLEC12	chr18:292821:A:C	NI	CD8T	0.137818998463326	0.115129899804116	0.126583124099839
COLEC12	chr18:292821:A:C	NI	monocyte	-0.127620654017071	0.136541722980239	0.195636847390483
COLEC12	chr18:292821:A:C	NI	B	0.0226336842262114	0.0869787957924488	0.426357815813431
COLEC12	chr18:292821:A:C	NI	CD4T	0.103921523475039	0.120068909799594	0.214894498060658
COLEC12	chr18:292821:A:C	IAV	NK	0.0413802064303344	0.0752969365261985	0.308630686091721
COLEC12	chr18:292821:A:C	IAV	CD8T	0.0777552607203079	0.0767399856743029	0.172042164798159
COLEC12	chr18:292821:A:C	IAV	monocyte	-0.112511477391244	0.121485475945552	0.198117800199183
COLEC12	chr18:292821:A:C	IAV	B	-0.0222080858351317	0.0822556954444638	0.445128899878213
COLEC12	chr18:292821:A:C	IAV	CD4T	0.0301646664357005	0.0973609677179176	0.38652810357167
COLEC12	chr18:292821:A:C	LPS	NK	0.0733918162532108	0.08503240425761	0.213913482308623
COLEC12	chr18:292821:A:C	LPS	CD8T	0.147205256897237	0.113087320006617	0.100974623915264
COLEC12	chr18:292821:A:C	LPS	monocyte	-0.135913982131145	0.146293918643273	0.194916767742042
COLEC12	chr18:292821:A:C	LPS	B	-0.00748950689201405	0.0866676113320686	0.509782545152801
COLEC12	chr18:292821:A:C	LPS	CD4T	0.053017512869468	0.105599178154581	0.325711326378116
COLEC12	chr18:292821:A:C	Tcruzi	NK	0.065814084238781	0.0920372214132273	0.253498511434592
COLEC12	chr18:292821:A:C	Tcruzi	CD8T	0.145450780790432	0.119460871101592	0.117632781126101
COLEC12	chr18:292821:A:C	Tcruzi	monocyte	-0.171128002999397	0.158766151366474	0.151579403306723
COLEC12	chr18:292821:A:C	Tcruzi	B	0.00597637694404145	0.0829966711858543	0.491742337963004
COLEC12	chr18:292821:A:C	Tcruzi	CD4T	0.0665431705260872	0.107333631358619	0.288803316466324
COLEC12	chr18:301603:A:G	NI	NK	-0.0344022413548787	0.0478803893982093	0.246067765448978
COLEC12	chr18:301603:A:G	NI	CD8T	-0.0614920998704221	0.0545492080389467	0.135979272884073
COLEC12	chr18:301603:A:G	NI	monocyte	0.0881780980568853	0.0692541473483011	0.107678156502351
COLEC12	chr18:301603:A:G	NI	B	0.0452420095651474	0.0510339876084662	0.199531544412127
COLEC12	chr18:301603:A:G	NI	CD4T	-0.0823006971971953	0.0705433453557367	0.124759505077289
COLEC12	chr18:301603:A:G	IAV	NK	-0.0272021872621563	0.0433929986339097	0.276495318430897
COLEC12	chr18:301603:A:G	IAV	CD8T	-0.0455839943924276	0.0406684254151123	0.137570732013307
COLEC12	chr18:301603:A:G	IAV	monocyte	0.117268880051345	0.0733356418432865	0.0546314784667613
COLEC12	chr18:301603:A:G	IAV	B	0.0453512029051928	0.0483330711309963	0.182797539652892
COLEC12	chr18:301603:A:G	IAV	CD4T	-0.0165246487143246	0.0539830302204485	0.385573528357688
COLEC12	chr18:301603:A:G	LPS	NK	-0.025405441447355	0.0449183700155096	0.296157238812778
COLEC12	chr18:301603:A:G	LPS	CD8T	-0.0490630027768668	0.0431002783781132	0.13605513990719
COLEC12	chr18:301603:A:G	LPS	monocyte	0.137534392925008	0.0857564835968034	0.0542751479545518
COLEC12	chr18:301603:A:G	LPS	B	0.0559298887674117	0.0518172456993733	0.149391778702218
COLEC12	chr18:301603:A:G	LPS	CD4T	-0.0424966551742762	0.0594060905861494	0.250283211537698
COLEC12	chr18:301603:A:G	Tcruzi	NK	-0.0265187086057432	0.0525387567281241	0.310915889499035
COLEC12	chr18:301603:A:G	Tcruzi	CD8T	-0.0538130070351435	0.0523221711017146	0.158375996782342
COLEC12	chr18:301603:A:G	Tcruzi	monocyte	0.136073963714925	0.0806514909072126	0.0487241124028147
COLEC12	chr18:301603:A:G	Tcruzi	B	0.0536464179450571	0.0509781054432115	0.15452935058191
COLEC12	chr18:301603:A:G	Tcruzi	CD4T	-0.0216729277658231	0.0592459260338054	0.360887207924137
COLEC12	chr18:305766:T:C	NI	NK	0.000304110368572162	0.0314804642128716	0.636729557740166
COLEC12	chr18:305766:T:C	NI	CD8T	0.0325965555499375	0.0497497991997296	0.431206321975022
COLEC12	chr18:305766:T:C	NI	monocyte	0.00743459753718948	0.0451623452540631	0.577343571416524
COLEC12	chr18:305766:T:C	NI	B	0.0141528069801186	0.035705589385765	0.533142038088378
COLEC12	chr18:305766:T:C	NI	CD4T	0.0153074976238356	0.0435833743921266	0.532740790483599
COLEC12	chr18:305766:T:C	IAV	NK	-0.00372204739386934	0.0299606891085204	0.64719694595533
COLEC12	chr18:305766:T:C	IAV	CD8T	0.0110604646738247	0.026363749438298	0.519335554795015
COLEC12	chr18:305766:T:C	IAV	monocyte	-0.00735465038396244	0.0389783643490183	0.61262391479505
COLEC12	chr18:305766:T:C	IAV	B	-0.000604637609141483	0.029948307299627	0.653928113787853
COLEC12	chr18:305766:T:C	IAV	CD4T	0.00136438778392064	0.0362553180080374	0.63136530562148
COLEC12	chr18:305766:T:C	LPS	NK	0.00853706050365892	0.0300586327682814	0.555992805925798
COLEC12	chr18:305766:T:C	LPS	CD8T	0.0278987435835228	0.0403628918624675	0.414666501694957
COLEC12	chr18:305766:T:C	LPS	monocyte	-0.0007137068169962	0.0456377334146686	0.645796757189988
COLEC12	chr18:305766:T:C	LPS	B	0.00311195748902693	0.0321996257413539	0.612762808865132
COLEC12	chr18:305766:T:C	LPS	CD4T	0.00287485955540589	0.0395003893116499	0.613317834765527
COLEC12	chr18:305766:T:C	Tcruzi	NK	0.0117044580341814	0.0352087767558788	0.545271564242758
COLEC12	chr18:305766:T:C	Tcruzi	CD8T	0.0155144374637784	0.0352776654811987	0.508471235174743
COLEC12	chr18:305766:T:C	Tcruzi	monocyte	-0.00866635451158851	0.0442498680033564	0.603270945971112
COLEC12	chr18:305766:T:C	Tcruzi	B	0.00569058610222479	0.0314987564528395	0.595096874084521
COLEC12	chr18:305766:T:C	Tcruzi	CD4T	0.00401918079675364	0.0398127514242098	0.610316833450377
COLEC12	chr18:334491:G:A	NI	NK	0.0120706083303409	0.0612033272174215	0.471034336343603
COLEC12	chr18:334491:G:A	NI	CD8T	0.0234893607127467	0.0682124626064644	0.419991562363712
COLEC12	chr18:334491:G:A	NI	monocyte	-0.103685990462235	0.103929545057905	0.189005391341893
COLEC12	chr18:334491:G:A	NI	B	0.122805779727245	0.101754085758647	0.138656670698813
COLEC12	chr18:334491:G:A	NI	CD4T	0.00197327459907154	0.0812206214893187	0.528708664590116
COLEC12	chr18:334491:G:A	IAV	NK	0.000683947362257763	0.0550742264250141	0.537498286227781
COLEC12	chr18:334491:G:A	IAV	CD8T	0.0141037426487979	0.0496158411395306	0.441497801068999
COLEC12	chr18:334491:G:A	IAV	monocyte	-0.119694187028636	0.109013345198328	0.157695882984102
COLEC12	chr18:334491:G:A	IAV	B	0.0425051044731759	0.0623910054071093	0.290445155662046
COLEC12	chr18:334491:G:A	IAV	CD4T	-0.026019838902633	0.0727592465643837	0.417602146743821
COLEC12	chr18:334491:G:A	LPS	NK	-0.0193183550735498	0.0598910001550409	0.427834097303866
COLEC12	chr18:334491:G:A	LPS	CD8T	-0.0173771577731592	0.0546255185288988	0.430392587232094
COLEC12	chr18:334491:G:A	LPS	monocyte	-0.0862021944421228	0.101525525890647	0.232729043512697
COLEC12	chr18:334491:G:A	LPS	B	0.0533374184208931	0.0680445153440655	0.258793884480271
COLEC12	chr18:334491:G:A	LPS	CD4T	-0.0434848050675465	0.0837972761464489	0.358820783205813
COLEC12	chr18:334491:G:A	Tcruzi	NK	0.000180044323205489	0.066817847688182	0.538053404827128
COLEC12	chr18:334491:G:A	Tcruzi	CD8T	0.0138929620595356	0.0652516173907322	0.464400069805912
COLEC12	chr18:334491:G:A	Tcruzi	monocyte	-0.102328090087783	0.102974057467087	0.194954172912331
COLEC12	chr18:334491:G:A	Tcruzi	B	0.0692725576553089	0.0728717470764239	0.208577458062821
COLEC12	chr18:334491:G:A	Tcruzi	CD4T	-0.000275513139913298	0.0773481976657197	0.540319543193887
COLEC12	chr18:360971:A:G	NI	NK	-0.00369808269207113	0.0404657885903404	0.482441381316907
COLEC12	chr18:360971:A:G	NI	CD8T	0.0244098139939305	0.0443129914335885	0.295900327614199
COLEC12	chr18:360971:A:G	NI	monocyte	0.11917386816014	0.0665288029701682	0.0407474494209242
COLEC12	chr18:360971:A:G	NI	B	-0.0221861305507836	0.0423439511514874	0.320642719166816
COLEC12	chr18:360971:A:G	NI	CD4T	0.0211544409646625	0.056735896169525	0.343805090180215
COLEC12	chr18:360971:A:G	IAV	NK	-0.00704759386999476	0.0365673408929508	0.446230877770772
COLEC12	chr18:360971:A:G	IAV	CD8T	0.0258825449016041	0.0322117887299611	0.222927225484843
COLEC12	chr18:360971:A:G	IAV	monocyte	0.0982026649387655	0.0626072834677114	0.0614857966673758
COLEC12	chr18:360971:A:G	IAV	B	-0.056807761686322	0.0487302784913878	0.126521264312708
COLEC12	chr18:360971:A:G	IAV	CD4T	0.0316330066863456	0.0491978588561503	0.261798675897867
COLEC12	chr18:360971:A:G	LPS	NK	-0.0244769572425042	0.0404436515285225	0.296874754610545
COLEC12	chr18:360971:A:G	LPS	CD8T	0.0246718867111105	0.0341205951195903	0.246301434818469
COLEC12	chr18:360971:A:G	LPS	monocyte	0.0797483623502511	0.0638904100820621	0.110230633426427
COLEC12	chr18:360971:A:G	LPS	B	0.0173166901576644	0.0426530344604452	0.36440484563628
COLEC12	chr18:360971:A:G	LPS	CD4T	0.029759077939068	0.0513239770574733	0.286484363104628
COLEC12	chr18:360971:A:G	Tcruzi	NK	-0.0209274500301343	0.0500977683217035	0.366461989450273
COLEC12	chr18:360971:A:G	Tcruzi	CD8T	0.0337818771672397	0.0452261114569345	0.237032034808628
COLEC12	chr18:360971:A:G	Tcruzi	monocyte	0.103760817537598	0.0651390046013345	0.070988721527639
COLEC12	chr18:360971:A:G	Tcruzi	B	-0.033767180564351	0.0432979215683955	0.234869906936101
COLEC12	chr18:360971:A:G	Tcruzi	CD4T	0.10931498707488	0.0690079816961443	0.0549385894609462
COLEC12	chr18:396461:G:A	NI	NK	0.0788989531663176	0.0516610514745864	0.0615841423162337
COLEC12	chr18:396461:G:A	NI	CD8T	-0.0135946374923896	0.0542032732312551	0.41504003953722
COLEC12	chr18:396461:G:A	NI	monocyte	-0.156443485973228	0.0798692987067072	0.0222378741635603
COLEC12	chr18:396461:G:A	NI	B	-0.00132374604777175	0.0505028972355531	0.497393956313331
COLEC12	chr18:396461:G:A	NI	CD4T	-0.0840799411694468	0.069115883083495	0.112304908815578
COLEC12	chr18:396461:G:A	IAV	NK	0.0833678800167571	0.0472530108759117	0.038335567346976
COLEC12	chr18:396461:G:A	IAV	CD8T	0.0171035326434697	0.0386067320261872	0.326650212633118
COLEC12	chr18:396461:G:A	IAV	monocyte	-0.0266564479081425	0.0632820761047856	0.331597007225248
COLEC12	chr18:396461:G:A	IAV	B	0.0157000639484983	0.0479583645265157	0.374532686350125
COLEC12	chr18:396461:G:A	IAV	CD4T	0.0230671301607271	0.0560211548259858	0.349014932553018
COLEC12	chr18:396461:G:A	LPS	NK	0.145066414904679	0.0612555894182165	0.0119234349773022
COLEC12	chr18:396461:G:A	LPS	CD8T	0.0072247353830395	0.0412647274349238	0.427904776135487
COLEC12	chr18:396461:G:A	LPS	monocyte	-0.0293142314510541	0.074932217507774	0.343098649913843
COLEC12	chr18:396461:G:A	LPS	B	0.0323742537376496	0.0502779177538432	0.265480237358822
COLEC12	chr18:396461:G:A	LPS	CD4T	-0.014092852028973	0.0589542369097791	0.411691991981097
COLEC12	chr18:396461:G:A	Tcruzi	NK	0.0621351245399449	0.0578453344016614	0.137287081418391
COLEC12	chr18:396461:G:A	Tcruzi	CD8T	-0.0157484333446228	0.0540258943032809	0.401027701611346
COLEC12	chr18:396461:G:A	Tcruzi	monocyte	-0.118590974608898	0.0728130053481936	0.0501905544643297
COLEC12	chr18:396461:G:A	Tcruzi	B	0.0056972702043042	0.0490825646256407	0.457532037031748
COLEC12	chr18:396461:G:A	Tcruzi	CD4T	-0.0208678747746913	0.0590200885291884	0.366276630706752
COLEC12	chr18:453302:G:A	NI	NK	-0.0271978100507877	0.0454885175852583	0.422707368810196
COLEC12	chr18:453302:G:A	NI	CD8T	-0.0337079955506476	0.0525824195189738	0.409530747932218
COLEC12	chr18:453302:G:A	NI	monocyte	-0.0362890193142358	0.0650141056551268	0.408475053147493
COLEC12	chr18:453302:G:A	NI	B	-0.0148013423199803	0.0436244315301868	0.511236752608936
COLEC12	chr18:453302:G:A	NI	CD4T	-0.039205527562281	0.0646470472841818	0.412938162944752
COLEC12	chr18:453302:G:A	IAV	NK	-0.0299146585086034	0.0456326022270814	0.400024451831584
COLEC12	chr18:453302:G:A	IAV	CD8T	-0.0197547595242863	0.0364779417518742	0.442334974392094
COLEC12	chr18:453302:G:A	IAV	monocyte	-0.0190890199820875	0.0492413155137459	0.496251801609247
COLEC12	chr18:453302:G:A	IAV	B	-0.00875872445206504	0.0379131832119977	0.542074478868085
COLEC12	chr18:453302:G:A	IAV	CD4T	-0.0288932374240145	0.0522116192062472	0.440022510344421
COLEC12	chr18:453302:G:A	LPS	NK	-0.032575091479209	0.0488497824082766	0.39331156552861
COLEC12	chr18:453302:G:A	LPS	CD8T	-0.0234506694916997	0.0411247672499207	0.430452294343577
COLEC12	chr18:453302:G:A	LPS	monocyte	-0.018761067851528	0.0589769826283734	0.504456371109109
COLEC12	chr18:453302:G:A	LPS	B	-0.0148840165389837	0.0433280121218057	0.505873118419153
COLEC12	chr18:453302:G:A	LPS	CD4T	-0.0280357105756351	0.0557843342915673	0.452725833687956
COLEC12	chr18:453302:G:A	Tcruzi	NK	-0.0395859040791309	0.0574489427861471	0.378810317207308
COLEC12	chr18:453302:G:A	Tcruzi	CD8T	-0.0322696050825404	0.0505493359996626	0.407685288843203
COLEC12	chr18:453302:G:A	Tcruzi	monocyte	-0.0254900950208913	0.0580018357513704	0.473821134859405
COLEC12	chr18:453302:G:A	Tcruzi	B	-0.0212690331844759	0.0444877638082256	0.464936673958695
COLEC12	chr18:453302:G:A	Tcruzi	CD4T	-0.0343151403271341	0.0591078761331586	0.428849211593191
COLEC12	chr18:455986:T:C	NI	NK	0.00997000391894279	0.0345330160811877	0.503987611312118
COLEC12	chr18:455986:T:C	NI	CD8T	0.0347272622519495	0.0458705155466832	0.352988320598917
COLEC12	chr18:455986:T:C	NI	monocyte	0.0291434500495592	0.0546338433159612	0.406537280510651
COLEC12	chr18:455986:T:C	NI	B	0.016891824895231	0.0385982702651647	0.462354995919125
COLEC12	chr18:455986:T:C	NI	CD4T	0.0483668442720181	0.0604520274572925	0.330369851182306
COLEC12	chr18:455986:T:C	IAV	NK	0.00102422374138235	0.032285991145943	0.579734614368174
COLEC12	chr18:455986:T:C	IAV	CD8T	0.0356805613022546	0.0423109230717873	0.314601541499934
COLEC12	chr18:455986:T:C	IAV	monocyte	0.0190127855873285	0.0448061353197058	0.467186790006999
COLEC12	chr18:455986:T:C	IAV	B	0.00371800783325328	0.0336163316316218	0.559137938860276
COLEC12	chr18:455986:T:C	IAV	CD4T	0.0261811217012401	0.043941053954419	0.404474336476557
COLEC12	chr18:455986:T:C	LPS	NK	0.00505738151187975	0.0338840011092742	0.540943012260713
COLEC12	chr18:455986:T:C	LPS	CD8T	0.0196464902420777	0.0334715184596302	0.405814004416302
COLEC12	chr18:455986:T:C	LPS	monocyte	0.0164786486967506	0.052429451023281	0.490766222533752
COLEC12	chr18:455986:T:C	LPS	B	0.0155257078771609	0.0377647389259826	0.467092196211431
COLEC12	chr18:455986:T:C	LPS	CD4T	0.0422427126843488	0.0547258649524519	0.34500346088273
COLEC12	chr18:455986:T:C	Tcruzi	NK	0.0111100438685398	0.0372844080484902	0.49739862892038
COLEC12	chr18:455986:T:C	Tcruzi	CD8T	0.0305600407381553	0.0428733753602035	0.365859772626342
COLEC12	chr18:455986:T:C	Tcruzi	monocyte	0.0191724748679208	0.0499944896507106	0.475414969505032
COLEC12	chr18:455986:T:C	Tcruzi	B	0.011194446040717	0.0360494833081587	0.498583641735324
COLEC12	chr18:455986:T:C	Tcruzi	CD4T	0.0443781125717383	0.0563763394258478	0.341722602628925
COLEC12	chr18:479550:T:A	NI	NK	-0.0154782488673193	0.0430269627178212	0.47016469507227
COLEC12	chr18:479550:T:A	NI	CD8T	-0.0400997144579653	0.0554181922563462	0.356572914258567
COLEC12	chr18:479550:T:A	NI	monocyte	-0.0452490436348649	0.0701477787783473	0.354471702483898
COLEC12	chr18:479550:T:A	NI	B	-0.0319864316674707	0.0515387029953968	0.391349113945405
COLEC12	chr18:479550:T:A	NI	CD4T	-0.050903407187479	0.0704208726985714	0.349443804114964
COLEC12	chr18:479550:T:A	IAV	NK	-0.026337899699781	0.0428717214823868	0.392423895390555
COLEC12	chr18:479550:T:A	IAV	CD8T	-0.0251503983614881	0.0390612578669895	0.382553439544824
COLEC12	chr18:479550:T:A	IAV	monocyte	-0.026281753045972	0.0539425061667703	0.436009646004651
COLEC12	chr18:479550:T:A	IAV	B	-0.0267540509252565	0.044945605490797	0.398413683100967
COLEC12	chr18:479550:T:A	IAV	CD4T	-0.0559158015587832	0.0687200982675496	0.320113351108625
COLEC12	chr18:479550:T:A	LPS	NK	-0.0223191066565816	0.0434948758827194	0.421754654320804
COLEC12	chr18:479550:T:A	LPS	CD8T	-0.0396298587085705	0.0503344290225626	0.330443735700263
COLEC12	chr18:479550:T:A	LPS	monocyte	-0.0327050482526691	0.0661106576039918	0.422790447808312
COLEC12	chr18:479550:T:A	LPS	B	-0.0251586140025134	0.048135044242617	0.419420700735032
COLEC12	chr18:479550:T:A	LPS	CD4T	-0.0496005145180168	0.0664278529585471	0.345162415047781
COLEC12	chr18:479550:T:A	Tcruzi	NK	-0.0244026171246285	0.0469239159573436	0.420533026198779
COLEC12	chr18:479550:T:A	Tcruzi	CD8T	-0.040776336818392	0.0548202652805128	0.347447984572679
COLEC12	chr18:479550:T:A	Tcruzi	monocyte	-0.028862291661344	0.0613951203729982	0.437393464129011
COLEC12	chr18:479550:T:A	Tcruzi	B	-0.0313961752217059	0.0495921437948667	0.385207550455697
COLEC12	chr18:479550:T:A	Tcruzi	CD4T	-0.0511397181905292	0.0677177501277343	0.344220657953828
COLEC12	chr18:481008:G:C	NI	NK	0.0309266741952605	0.0560270383035671	0.405713222908876
COLEC12	chr18:481008:G:C	NI	CD8T	0.0324993928341877	0.0610659764587837	0.413773837649518
COLEC12	chr18:481008:G:C	NI	monocyte	-0.013072314350393	0.0751186610249988	0.544508595857222
COLEC12	chr18:481008:G:C	NI	B	0.0368204183671985	0.0619241374904489	0.391505762887245
COLEC12	chr18:481008:G:C	NI	CD4T	0.0273232296013668	0.0728717377515349	0.458854899093321
COLEC12	chr18:481008:G:C	IAV	NK	0.0204106087131007	0.0483103403826295	0.446688514107212
COLEC12	chr18:481008:G:C	IAV	CD8T	0.0237683476623777	0.0450437827642109	0.414897420718441
COLEC12	chr18:481008:G:C	IAV	monocyte	0.00208807657300229	0.0606836495572165	0.58621700920166
COLEC12	chr18:481008:G:C	IAV	B	0.0244143770653855	0.0516588752498375	0.429404561554304
COLEC12	chr18:481008:G:C	IAV	CD4T	0.0139702232872323	0.0613957484956877	0.505688010050265
COLEC12	chr18:481008:G:C	LPS	NK	0.0403735612566049	0.0605713329748994	0.355526925476927
COLEC12	chr18:481008:G:C	LPS	CD8T	0.0372096695269397	0.0557604361425271	0.358853888359613
COLEC12	chr18:481008:G:C	LPS	monocyte	-0.00529912823722865	0.0744005053640683	0.584679017097623
COLEC12	chr18:481008:G:C	LPS	B	0.0598314094735809	0.078731413988997	0.314128905363394
COLEC12	chr18:481008:G:C	LPS	CD4T	0.0260154729395439	0.0676885348314097	0.451884312109885
COLEC12	chr18:481008:G:C	Tcruzi	NK	0.0400807603676997	0.0648064559237038	0.377633312796714
COLEC12	chr18:481008:G:C	Tcruzi	CD8T	0.0282723933084636	0.0577820847616333	0.425354594169999
COLEC12	chr18:481008:G:C	Tcruzi	monocyte	-0.0172376951797965	0.0745891235359369	0.540233436758402
COLEC12	chr18:481008:G:C	Tcruzi	B	0.0444539202739055	0.0653199811193066	0.357898804401946
COLEC12	chr18:481008:G:C	Tcruzi	CD4T	0.0222837663153464	0.0678304711881496	0.477183415305306
COLEC12	chr18:482041:C:T	NI	NK	0.00618577567929753	0.0239380014740237	0.598717906731703
COLEC12	chr18:482041:C:T	NI	CD8T	0.0157868914450811	0.0290512202224877	0.505369972705562
COLEC12	chr18:482041:C:T	NI	monocyte	0.0894722841032143	0.0594810577760054	0.118931294156357
COLEC12	chr18:482041:C:T	NI	B	0.00881461422827162	0.0252654308003039	0.564484020954962
COLEC12	chr18:482041:C:T	NI	CD4T	0.0209041052721353	0.0362002118301246	0.488099187930984
COLEC12	chr18:482041:C:T	IAV	NK	-0.0073005594999796	0.0230075497997491	0.593622368346163
COLEC12	chr18:482041:C:T	IAV	CD8T	0.00762510301286388	0.0194869083006081	0.556666167607824
COLEC12	chr18:482041:C:T	IAV	monocyte	0.0204140836386199	0.033734563151458	0.476892755207912
COLEC12	chr18:482041:C:T	IAV	B	0.00776109316094369	0.0234529154250869	0.57040686464662
COLEC12	chr18:482041:C:T	IAV	CD4T	-0.00182092539564094	0.0274991834216553	0.675651480392939
COLEC12	chr18:482041:C:T	LPS	NK	-0.00365415880616786	0.022779262731073	0.640437388277516
COLEC12	chr18:482041:C:T	LPS	CD8T	0.0013625607713102	0.0201963337270767	0.649943553215975
COLEC12	chr18:482041:C:T	LPS	monocyte	0.0257873050739453	0.041059647993229	0.466030454304938
COLEC12	chr18:482041:C:T	LPS	B	0.00779764577387291	0.0246665180581243	0.573033494574496
COLEC12	chr18:482041:C:T	LPS	CD4T	0.0068560480466671	0.0292119412210199	0.600689828192425
COLEC12	chr18:482041:C:T	Tcruzi	NK	0.0049058572328962	0.0264248627896593	0.617737643988729
COLEC12	chr18:482041:C:T	Tcruzi	CD8T	0.0173519655004435	0.0298040789390517	0.490508372659662
COLEC12	chr18:482041:C:T	Tcruzi	monocyte	0.0500855888879799	0.0545100582119164	0.381572912702908
COLEC12	chr18:482041:C:T	Tcruzi	B	0.0171965693611995	0.0280114304782584	0.480070636270334
COLEC12	chr18:482041:C:T	Tcruzi	CD4T	0.00067130401756825	0.0300581674303291	0.659917714832005
COLEC12	chr18:509892:T:C	NI	NK	0.000383816799509072	0.0433113423189132	0.651096985870462
COLEC12	chr18:509892:T:C	NI	CD8T	0.00497902213233632	0.0506888107311295	0.629981190376253
COLEC12	chr18:509892:T:C	NI	monocyte	0.0072537487281634	0.0631415481716892	0.593845146904452
COLEC12	chr18:509892:T:C	NI	B	-0.00291793819435193	0.0477441607217244	0.635022169856921
COLEC12	chr18:509892:T:C	NI	CD4T	-0.0162072318105432	0.0670307345818583	0.573341172248242
COLEC12	chr18:509892:T:C	IAV	NK	0.00286215118036695	0.0398416546749609	0.634391800359109
COLEC12	chr18:509892:T:C	IAV	CD8T	0.00257552046236609	0.0362721959459357	0.635509849515846
COLEC12	chr18:509892:T:C	IAV	monocyte	0.0044334981165908	0.0518952276358327	0.628013601568078
COLEC12	chr18:509892:T:C	IAV	B	-0.00795669963948925	0.0432763328286256	0.601080160926423
COLEC12	chr18:509892:T:C	IAV	CD4T	-0.0107647068841913	0.0548178841643921	0.59682214551701
COLEC12	chr18:509892:T:C	LPS	NK	0.00234456526419211	0.0430388675396005	0.634334130120145
COLEC12	chr18:509892:T:C	LPS	CD8T	0.00627130276359533	0.0432981948020337	0.611177198593022
COLEC12	chr18:509892:T:C	LPS	monocyte	0.014643262457023	0.0680576911989219	0.575204802062609
COLEC12	chr18:509892:T:C	LPS	B	-0.00565628441590739	0.0478727077128769	0.614582791586281
COLEC12	chr18:509892:T:C	LPS	CD4T	-0.0214596869872208	0.0674290020143329	0.553987401640179
COLEC12	chr18:509892:T:C	Tcruzi	NK	0.00528215641738566	0.0461249825173147	0.621017188782282
COLEC12	chr18:509892:T:C	Tcruzi	CD8T	0.00249495027499961	0.0480638671104573	0.640379503404231
COLEC12	chr18:509892:T:C	Tcruzi	monocyte	0.00639074838472782	0.0601923006646479	0.616976621049162
COLEC12	chr18:509892:T:C	Tcruzi	B	-0.00206966912689558	0.0453454505713633	0.637318504566415
COLEC12	chr18:509892:T:C	Tcruzi	CD4T	-0.0132547282418695	0.0617379395174763	0.589963653635651
COLEC12	chr18:520700:A:G	NI	NK	0.0150780333122828	0.0556160648550126	0.528668731864506
COLEC12	chr18:520700:A:G	NI	CD8T	-0.0293166338558609	0.0696117238092397	0.478956970573576
COLEC12	chr18:520700:A:G	NI	monocyte	0.0369657143329865	0.0818346290843702	0.436464371194068
COLEC12	chr18:520700:A:G	NI	B	-0.00325900991521485	0.0562608622799998	0.597252864375641
COLEC12	chr18:520700:A:G	NI	CD4T	-0.0144753539552786	0.0738214322139922	0.545326300615172
COLEC12	chr18:520700:A:G	IAV	NK	0.0298031642948249	0.0619348806010338	0.452254782003303
COLEC12	chr18:520700:A:G	IAV	CD8T	-0.00546511978094583	0.044059850410616	0.575686839857033
COLEC12	chr18:520700:A:G	IAV	monocyte	0.0572417627671527	0.088795309190671	0.377434466095561
COLEC12	chr18:520700:A:G	IAV	B	-0.00328978011899962	0.0512374279150834	0.598142398456637
COLEC12	chr18:520700:A:G	IAV	CD4T	0.00687634224236365	0.0628319240336209	0.583202872729396
COLEC12	chr18:520700:A:G	LPS	NK	0.0156845600763631	0.0540439225981451	0.517821583876132
COLEC12	chr18:520700:A:G	LPS	CD8T	-0.02216861075195	0.0558271559253439	0.484932130079893
COLEC12	chr18:520700:A:G	LPS	monocyte	0.0873776825763002	0.125285128606608	0.330265813555355
COLEC12	chr18:520700:A:G	LPS	B	0.0013059782318564	0.0555807062620365	0.600904053118438
COLEC12	chr18:520700:A:G	LPS	CD4T	-0.0079018163525826	0.0680738083275288	0.574130730238412
COLEC12	chr18:520700:A:G	Tcruzi	NK	0.00608718729592471	0.0566147770833801	0.575347089804092
COLEC12	chr18:520700:A:G	Tcruzi	CD8T	-0.0211632995593391	0.0621133548440506	0.505926619361415
COLEC12	chr18:520700:A:G	Tcruzi	monocyte	0.052949457244622	0.0890273395110872	0.399586567063646
COLEC12	chr18:520700:A:G	Tcruzi	B	-0.0006637937659177	0.0535924427561322	0.610095408441702
COLEC12	chr18:520700:A:G	Tcruzi	CD4T	-0.00019106346189121	0.0682856947983893	0.606285376711177
COLGALT1	chr19:17476890:T:G	NI	NK	0.0181677340635391	0.037142711235142	0.447899852934616
COLGALT1	chr19:17476890:T:G	NI	CD8T	0.0243946524188099	0.0404849147637491	0.413887920665385
COLGALT1	chr19:17476890:T:G	NI	monocyte	-0.0227297993468765	0.0413127223403523	0.416910521277377
COLGALT1	chr19:17476890:T:G	NI	B	0.0295286453995518	0.0454391625471206	0.395422372482619
COLGALT1	chr19:17476890:T:G	NI	CD4T	0.00477264998658272	0.0428966264744316	0.564403170930947
COLGALT1	chr19:17476890:T:G	IAV	NK	0.0226800905753692	0.0378942746081522	0.411594753846029
COLGALT1	chr19:17476890:T:G	IAV	CD8T	0.0135623173530426	0.0316030540625818	0.466464555501662
COLGALT1	chr19:17476890:T:G	IAV	monocyte	-0.0270590821095604	0.0410572841612052	0.394564776437775
COLGALT1	chr19:17476890:T:G	IAV	B	0.0123129358164288	0.0340289986060928	0.490616866742931
COLGALT1	chr19:17476890:T:G	IAV	CD4T	0.0119907637658884	0.0373261539802125	0.508468788893547
COLGALT1	chr19:17476890:T:G	LPS	NK	0.023853132128623	0.0397481872802229	0.407133899811974
COLGALT1	chr19:17476890:T:G	LPS	CD8T	0.00970000118909534	0.0330482530152714	0.502567746112832
COLGALT1	chr19:17476890:T:G	LPS	monocyte	0.00168051431302285	0.040584604489183	0.607031231824344
COLGALT1	chr19:17476890:T:G	LPS	B	0.0334765204699327	0.0475868917176616	0.370927964747157
COLGALT1	chr19:17476890:T:G	LPS	CD4T	0.00436735179575478	0.0395852112297662	0.567968346781188
COLGALT1	chr19:17476890:T:G	Tcruzi	NK	0.0244720629155799	0.0410999691742509	0.41184805951031
COLGALT1	chr19:17476890:T:G	Tcruzi	CD8T	0.0314976063741726	0.0444608566860921	0.373090004325145
COLGALT1	chr19:17476890:T:G	Tcruzi	monocyte	-0.0351579212673938	0.0483291840480936	0.363495815597058
COLGALT1	chr19:17476890:T:G	Tcruzi	B	0.0232082414964205	0.0403214103187334	0.42042761335287
COLGALT1	chr19:17476890:T:G	Tcruzi	CD4T	0.0094538050444587	0.0400084690481558	0.532734720256195
COLGALT1	chr19:17509284:C:T	NI	NK	0.00970868618167973	0.052543836776587	0.587527923266924
COLGALT1	chr19:17509284:C:T	NI	CD8T	0.00314898236369108	0.0568153323062597	0.625692367460472
COLGALT1	chr19:17509284:C:T	NI	monocyte	-0.0314637114057072	0.0708017053320325	0.464679044185969
COLGALT1	chr19:17509284:C:T	NI	B	-0.000210309729716881	0.0551792485709011	0.633796078567697
COLGALT1	chr19:17509284:C:T	NI	CD4T	-0.00626368510908953	0.0703081277664951	0.602639041157097
COLGALT1	chr19:17509284:C:T	IAV	NK	0.00683896438276464	0.0477784540483099	0.599948786160394
COLGALT1	chr19:17509284:C:T	IAV	CD8T	0.0129747100647895	0.0483198123684283	0.560875360117862
COLGALT1	chr19:17509284:C:T	IAV	monocyte	-0.02275755264459	0.0571455891092076	0.504998692519177
COLGALT1	chr19:17509284:C:T	IAV	B	0.0028830279050922	0.0479043476054006	0.626417676567301
COLGALT1	chr19:17509284:C:T	IAV	CD4T	0.00165927615533925	0.0592080044076147	0.634444139204779
COLGALT1	chr19:17509284:C:T	LPS	NK	0.00616066781138951	0.0512443634045822	0.602511147639028
COLGALT1	chr19:17509284:C:T	LPS	CD8T	0.00290942889191861	0.049191997849646	0.620173287233454
COLGALT1	chr19:17509284:C:T	LPS	monocyte	-0.0310554582559553	0.0707240657040102	0.477376040715121
COLGALT1	chr19:17509284:C:T	LPS	B	0.0020168508270449	0.054929568968696	0.628977944131244
COLGALT1	chr19:17509284:C:T	LPS	CD4T	-0.00314925484592239	0.064996458502132	0.617301607263677
COLGALT1	chr19:17509284:C:T	Tcruzi	NK	0.00153876902551732	0.0517190860158084	0.630183130614807
COLGALT1	chr19:17509284:C:T	Tcruzi	CD8T	0.00280185584688655	0.0547177446531435	0.625388617581964
COLGALT1	chr19:17509284:C:T	Tcruzi	monocyte	-0.0310084743987396	0.0693249731726454	0.483010894532238
COLGALT1	chr19:17509284:C:T	Tcruzi	B	-0.00340634264769744	0.0524600433287981	0.614501348358478
COLGALT1	chr19:17509284:C:T	Tcruzi	CD4T	-0.00516973212837098	0.0661467336513201	0.612302792126252
COLGALT1	chr19:17513642:G:A	NI	NK	-0.00166628535195758	0.0322180800511489	0.562655090852846
COLGALT1	chr19:17513642:G:A	NI	CD8T	-0.0209224047192675	0.0339127399378364	0.388068542749275
COLGALT1	chr19:17513642:G:A	NI	monocyte	0.00343258477841759	0.0366691383360743	0.576414251734507
COLGALT1	chr19:17513642:G:A	NI	B	-0.0175957302437823	0.0352844711302755	0.428555361215005
COLGALT1	chr19:17513642:G:A	NI	CD4T	-0.0436512334444573	0.0471558381363959	0.291467928335779
COLGALT1	chr19:17513642:G:A	IAV	NK	-0.0143181922914626	0.030460276537908	0.435970344599016
COLGALT1	chr19:17513642:G:A	IAV	CD8T	-0.00665066238269897	0.0278914919580647	0.496380332421152
COLGALT1	chr19:17513642:G:A	IAV	monocyte	-0.0279964607987789	0.0370084839389755	0.343687169158251
COLGALT1	chr19:17513642:G:A	IAV	B	-0.0056890591538335	0.030283794542167	0.519154787069979
COLGALT1	chr19:17513642:G:A	IAV	CD4T	-0.0461523145935317	0.0462908872431537	0.273440681368727
COLGALT1	chr19:17513642:G:A	LPS	NK	-0.0118979501158424	0.0315028611623485	0.458352179972534
COLGALT1	chr19:17513642:G:A	LPS	CD8T	-0.0123067275546051	0.0299813206109501	0.440534205581174
COLGALT1	chr19:17513642:G:A	LPS	monocyte	-0.0163199806078885	0.0348862344232996	0.434765400470781
COLGALT1	chr19:17513642:G:A	LPS	B	-0.0241711712044028	0.0368592955908185	0.372549887277768
COLGALT1	chr19:17513642:G:A	LPS	CD4T	-0.0578294229603539	0.0552415401156305	0.254443324883849
COLGALT1	chr19:17513642:G:A	Tcruzi	NK	-0.0205681341508363	0.0355808155653269	0.400097170800697
COLGALT1	chr19:17513642:G:A	Tcruzi	CD8T	-0.0232852677279498	0.0338476120147343	0.364865450650287
COLGALT1	chr19:17513642:G:A	Tcruzi	monocyte	-0.0146371938339692	0.033771312335725	0.452088095580926
COLGALT1	chr19:17513642:G:A	Tcruzi	B	-0.0133598790726927	0.0327777531560428	0.454043822831231
COLGALT1	chr19:17513642:G:A	Tcruzi	CD4T	-0.0396672397758182	0.0438614161757812	0.301504720594577
COLGALT1	chr19:17524678:G:A	NI	NK	-0.0353654568786708	0.0663574730510826	0.359988677557698
COLGALT1	chr19:17524678:G:A	NI	CD8T	-0.0306279724618449	0.0685632673715985	0.387823376992648
COLGALT1	chr19:17524678:G:A	NI	monocyte	-0.106869660975775	0.0986697261443436	0.173784532114193
COLGALT1	chr19:17524678:G:A	NI	B	0.0185471675975725	0.0732879113143396	0.491148253305613
COLGALT1	chr19:17524678:G:A	NI	CD4T	-0.0462596457567824	0.0844018048990788	0.354608029477141
COLGALT1	chr19:17524678:G:A	IAV	NK	-0.0390543589379309	0.0642102617305306	0.333741860446928
COLGALT1	chr19:17524678:G:A	IAV	CD8T	-0.0165848814458511	0.0552840085984156	0.430819806577235
COLGALT1	chr19:17524678:G:A	IAV	monocyte	-0.0710678519055064	0.0757189801018986	0.227046024842459
COLGALT1	chr19:17524678:G:A	IAV	B	0.0202116479049802	0.0655417067158649	0.472863657544625
COLGALT1	chr19:17524678:G:A	IAV	CD4T	-0.0487660922666296	0.075442181453594	0.32510514707949
COLGALT1	chr19:17524678:G:A	LPS	NK	-0.0369535663834998	0.0665214338208881	0.350001832239061
COLGALT1	chr19:17524678:G:A	LPS	CD8T	-0.0431008415241062	0.065623394787025	0.317172280355886
COLGALT1	chr19:17524678:G:A	LPS	monocyte	-0.067628036486226	0.081607192964841	0.257387828622973
COLGALT1	chr19:17524678:G:A	LPS	B	0.0249381223641874	0.0752381386383421	0.463056269916221
COLGALT1	chr19:17524678:G:A	LPS	CD4T	-0.046774453418682	0.0795474963149018	0.342912414494842
COLGALT1	chr19:17524678:G:A	Tcruzi	NK	-0.0534330084934626	0.0764773220735324	0.300411404215212
COLGALT1	chr19:17524678:G:A	Tcruzi	CD8T	-0.0282781659136411	0.0664074740358047	0.392919730108086
COLGALT1	chr19:17524678:G:A	Tcruzi	monocyte	-0.104281626010695	0.0994283502346637	0.19083009089286
COLGALT1	chr19:17524678:G:A	Tcruzi	B	0.0362436101408135	0.08048318331843	0.41918130844232
COLGALT1	chr19:17524678:G:A	Tcruzi	CD4T	-0.0558229668373501	0.084275215740438	0.319801549704892
COLGALT1	chr19:17527209:G:C	NI	NK	0.00130943366371911	0.0543433023858808	0.571777246610384
COLGALT1	chr19:17527209:G:C	NI	CD8T	-0.0205879650624817	0.0612733534987883	0.468490532942107
COLGALT1	chr19:17527209:G:C	NI	monocyte	0.0908015162671942	0.0879569456206411	0.202653513434295
COLGALT1	chr19:17527209:G:C	NI	B	0.0121793297124863	0.0599433022163388	0.503769526366771
COLGALT1	chr19:17527209:G:C	NI	CD4T	-0.040027548272545	0.080150110995533	0.40413350989966
COLGALT1	chr19:17527209:G:C	IAV	NK	-0.00659962588333448	0.0512126887483647	0.541080535992796
COLGALT1	chr19:17527209:G:C	IAV	CD8T	-0.0132666406498348	0.0480337356418751	0.488873645111187
COLGALT1	chr19:17527209:G:C	IAV	monocyte	0.0551743422557059	0.0643206010189975	0.275002656864914
COLGALT1	chr19:17527209:G:C	IAV	B	0.0102185492096018	0.0517535986161672	0.504638587386437
COLGALT1	chr19:17527209:G:C	IAV	CD4T	-0.0261730695837522	0.0655766817177992	0.447453423737595
COLGALT1	chr19:17527209:G:C	LPS	NK	-0.00354291407148937	0.0544758333671877	0.559224779266565
COLGALT1	chr19:17527209:G:C	LPS	CD8T	-0.0062848520597433	0.0516445036054404	0.536824901893568
COLGALT1	chr19:17527209:G:C	LPS	monocyte	0.0854239064866513	0.0869657951164073	0.225030910665134
COLGALT1	chr19:17527209:G:C	LPS	B	0.0167487488242345	0.0596558882169229	0.474235612522763
COLGALT1	chr19:17527209:G:C	LPS	CD4T	-0.0142394586828276	0.0671009856368052	0.507210583314835
COLGALT1	chr19:17527209:G:C	Tcruzi	NK	-0.00621130693842614	0.0566945121915866	0.545394678103221
COLGALT1	chr19:17527209:G:C	Tcruzi	CD8T	-0.0180106703233713	0.058789490487422	0.477510165469501
COLGALT1	chr19:17527209:G:C	Tcruzi	monocyte	0.079430408950763	0.0826120146331088	0.240336837446595
COLGALT1	chr19:17527209:G:C	Tcruzi	B	0.0163276797727055	0.0577960881929732	0.476441105332192
COLGALT1	chr19:17527209:G:C	Tcruzi	CD4T	-0.0169139481302881	0.0686213453873708	0.495525513949054
COLGALT1	chr19:17561605:C:T	NI	NK	-0.0297481285275038	0.0554589117072093	0.313092275582993
COLGALT1	chr19:17561605:C:T	NI	CD8T	-0.0140758928628057	0.0538777068897002	0.415233673319277
COLGALT1	chr19:17561605:C:T	NI	monocyte	0.133436267426888	0.0610833500292516	0.0201582407367497
COLGALT1	chr19:17561605:C:T	NI	B	-0.00864544026251683	0.0577459742368161	0.464069225670141
COLGALT1	chr19:17561605:C:T	NI	CD4T	0.0305517498903678	0.0632665257623923	0.323933675473242
COLGALT1	chr19:17561605:C:T	IAV	NK	0.0041224176656353	0.0487724056595631	0.471801804963189
COLGALT1	chr19:17561605:C:T	IAV	CD8T	-0.006453447916859	0.0453872122756854	0.458332156329194
COLGALT1	chr19:17561605:C:T	IAV	monocyte	0.113666656302018	0.0561028275110547	0.0241435849364985
COLGALT1	chr19:17561605:C:T	IAV	B	0.0119570137842432	0.0495035131208405	0.405241356171781
COLGALT1	chr19:17561605:C:T	IAV	CD4T	0.00528304269776527	0.0541318579229937	0.460800782129927
COLGALT1	chr19:17561605:C:T	LPS	NK	-0.000465219512169646	0.0516391402016071	0.506193031257125
COLGALT1	chr19:17561605:C:T	LPS	CD8T	-0.0111394372777024	0.0490251538057667	0.428539162463478
COLGALT1	chr19:17561605:C:T	LPS	monocyte	0.132357588879258	0.0640830146510119	0.0231782800955832
COLGALT1	chr19:17561605:C:T	LPS	B	-0.00264772257477805	0.0557138366523551	0.503008271241118
COLGALT1	chr19:17561605:C:T	LPS	CD4T	0.0185085368773208	0.0580600432185349	0.380630978714313
COLGALT1	chr19:17561605:C:T	Tcruzi	NK	-0.0198910308267882	0.0553820545916463	0.3782035281855
COLGALT1	chr19:17561605:C:T	Tcruzi	CD8T	-0.00592077120567141	0.0516081394803389	0.468727496443316
COLGALT1	chr19:17561605:C:T	Tcruzi	monocyte	0.167424103184434	0.0732118249475113	0.0152201851021993
COLGALT1	chr19:17561605:C:T	Tcruzi	B	0.0165684310231893	0.0536831628579569	0.381839022413827
COLGALT1	chr19:17561605:C:T	Tcruzi	CD4T	-0.0099529524436441	0.06040808408181	0.454963921190673
COLGALT1	chr19:17585234:T:A	NI	NK	-0.0199227812463786	0.0384879638465451	0.423389391185883
COLGALT1	chr19:17585234:T:A	NI	CD8T	-0.0266701749229151	0.0426949679229892	0.390270668538971
COLGALT1	chr19:17585234:T:A	NI	monocyte	-0.0560982350400558	0.0578898232954757	0.253725081028198
COLGALT1	chr19:17585234:T:A	NI	B	-0.0156507807924798	0.0406785693030714	0.465519861551862
COLGALT1	chr19:17585234:T:A	NI	CD4T	-0.0290127411933925	0.0504158055197377	0.40016306533912
COLGALT1	chr19:17585234:T:A	IAV	NK	-0.0205075356943622	0.0366849849251528	0.409123784725859
COLGALT1	chr19:17585234:T:A	IAV	CD8T	-0.00879075306761462	0.0317817826141229	0.49402808783309
COLGALT1	chr19:17585234:T:A	IAV	monocyte	-0.0389106458018795	0.045589198233265	0.31116024018515
COLGALT1	chr19:17585234:T:A	IAV	B	-0.019464823484139	0.0369332297911824	0.420473304990722
COLGALT1	chr19:17585234:T:A	IAV	CD4T	-0.0198736986271943	0.0415199651912263	0.436682366128507
COLGALT1	chr19:17585234:T:A	LPS	NK	-0.0193565821214115	0.038243005880839	0.421885167419968
COLGALT1	chr19:17585234:T:A	LPS	CD8T	-0.0280607223880074	0.0403030259417524	0.35923621138407
COLGALT1	chr19:17585234:T:A	LPS	monocyte	-0.0383054960631074	0.0495798566227292	0.328286357558218
COLGALT1	chr19:17585234:T:A	LPS	B	-0.0216118740285958	0.0416228905084582	0.419020125326814
COLGALT1	chr19:17585234:T:A	LPS	CD4T	-0.0238670697965551	0.0457104469489898	0.419491541450078
COLGALT1	chr19:17585234:T:A	Tcruzi	NK	-0.0244456161173197	0.0414529079642926	0.397599294510976
COLGALT1	chr19:17585234:T:A	Tcruzi	CD8T	-0.0236966344205371	0.0404589028156899	0.401074202335707
COLGALT1	chr19:17585234:T:A	Tcruzi	monocyte	-0.0532758675136592	0.057403999622045	0.282346660165496
COLGALT1	chr19:17585234:T:A	Tcruzi	B	-0.0136542115944215	0.0385306128533939	0.472162137746216
COLGALT1	chr19:17585234:T:A	Tcruzi	CD4T	-0.0260779843890163	0.04702606402	0.412602879926128
COLGALT1	chr19:17596063:A:T	NI	NK	0.0177306390181271	0.0371733319920238	0.508698639927699
COLGALT1	chr19:17596063:A:T	NI	CD8T	0.0237306887288677	0.0426155409673482	0.482845012632537
COLGALT1	chr19:17596063:A:T	NI	monocyte	0.00888978395163234	0.0392139643214928	0.568231269401244
COLGALT1	chr19:17596063:A:T	NI	B	0.0045779553057374	0.0356877232112976	0.623598744638292
COLGALT1	chr19:17596063:A:T	NI	CD4T	0.0258752487219628	0.0496409250615696	0.485016896425577
COLGALT1	chr19:17596063:A:T	IAV	NK	0.0144686857623469	0.0335574450364943	0.52407532133605
COLGALT1	chr19:17596063:A:T	IAV	CD8T	0.0138176075100977	0.0310686777471211	0.51868412446801
COLGALT1	chr19:17596063:A:T	IAV	monocyte	-0.00213760275120547	0.0323329515454416	0.657591130075804
COLGALT1	chr19:17596063:A:T	IAV	B	-0.0042748171492678	0.0321945523514307	0.64330028025597
COLGALT1	chr19:17596063:A:T	IAV	CD4T	0.0118886667936321	0.0374501861446707	0.560054007559664
COLGALT1	chr19:17596063:A:T	LPS	NK	0.0182210322133493	0.0379776737670798	0.502010631541245
COLGALT1	chr19:17596063:A:T	LPS	CD8T	0.0147255221362268	0.0340572259877453	0.517547837427671
COLGALT1	chr19:17596063:A:T	LPS	monocyte	-0.00527094844313163	0.0398410679348215	0.620845897484699
COLGALT1	chr19:17596063:A:T	LPS	B	-0.00616290962701145	0.0375889695587225	0.627964858937134
COLGALT1	chr19:17596063:A:T	LPS	CD4T	0.0195882771955941	0.0438201634059672	0.516726839666177
COLGALT1	chr19:17596063:A:T	Tcruzi	NK	0.0274150106459573	0.0466192479979257	0.459749055683735
COLGALT1	chr19:17596063:A:T	Tcruzi	CD8T	0.0221690262459549	0.0404541188986821	0.482595311571354
COLGALT1	chr19:17596063:A:T	Tcruzi	monocyte	0.00696865845554301	0.0372802402026533	0.601626860179447
COLGALT1	chr19:17596063:A:T	Tcruzi	B	0.00314956677017222	0.0336849724908191	0.629626629449588
COLGALT1	chr19:17596063:A:T	Tcruzi	CD4T	0.0212004436347954	0.0445677594066354	0.508928277633634
COLGALT1	chr19:17610655:C:T	NI	NK	0.0218233871435671	0.0624291001363484	0.508582344551445
COLGALT1	chr19:17610655:C:T	NI	CD8T	0.0135211432957446	0.0643829417634867	0.552912667137533
COLGALT1	chr19:17610655:C:T	NI	monocyte	0.0050421713769017	0.0692982370673904	0.575139841337469
COLGALT1	chr19:17610655:C:T	NI	B	0.0499142071604792	0.0898044064000468	0.420836844331622
COLGALT1	chr19:17610655:C:T	NI	CD4T	0.0140094800917364	0.0783590865075577	0.554539313635052
COLGALT1	chr19:17610655:C:T	IAV	NK	0.0210350219636364	0.0585683718616804	0.505005431516906
COLGALT1	chr19:17610655:C:T	IAV	CD8T	0.00969719770262861	0.0496120618639151	0.556445971953632
COLGALT1	chr19:17610655:C:T	IAV	monocyte	0.00426860209105702	0.0580807683873638	0.59586633963748
COLGALT1	chr19:17610655:C:T	IAV	B	0.0321935600014578	0.0659310440723658	0.454269512230588
COLGALT1	chr19:17610655:C:T	IAV	CD4T	0.00675079841832899	0.0660950893256877	0.583407596241445
COLGALT1	chr19:17610655:C:T	LPS	NK	0.021125732254472	0.0618847533969021	0.50704639980341
COLGALT1	chr19:17610655:C:T	LPS	CD8T	0.00677960917342625	0.0556276077057165	0.572491382292235
COLGALT1	chr19:17610655:C:T	LPS	monocyte	0.00868431049243079	0.0696078444699767	0.569775983930447
COLGALT1	chr19:17610655:C:T	LPS	B	0.0458754087257166	0.0844195960994376	0.425023204390702
COLGALT1	chr19:17610655:C:T	LPS	CD4T	0.00715087546156117	0.0726378498447181	0.580643364124449
COLGALT1	chr19:17610655:C:T	Tcruzi	NK	0.0227953260715109	0.0646119562711438	0.506117797557814
COLGALT1	chr19:17610655:C:T	Tcruzi	CD8T	0.00831959616895994	0.061431381295597	0.572003015450567
COLGALT1	chr19:17610655:C:T	Tcruzi	monocyte	0.00415999841883695	0.0672258256410997	0.594385894098773
COLGALT1	chr19:17610655:C:T	Tcruzi	B	0.0411282558008995	0.0780188366892746	0.435524130486472
COLGALT1	chr19:17610655:C:T	Tcruzi	CD4T	0.00893576228854143	0.073465614391403	0.577098544527842
COLGALT1	chr19:17618339:C:T	NI	NK	0.00719190734697238	0.0353695394365405	0.554952179766239
COLGALT1	chr19:17618339:C:T	NI	CD8T	0.00463055445435569	0.0355584483208101	0.53829430758008
COLGALT1	chr19:17618339:C:T	NI	monocyte	-0.00302540539451683	0.0333055010775567	0.57662804192855
COLGALT1	chr19:17618339:C:T	NI	B	0.0160438846758151	0.0368652696024205	0.451769328178391
COLGALT1	chr19:17618339:C:T	NI	CD4T	-0.0510226105068141	0.0608576328300784	0.333666805539834
COLGALT1	chr19:17618339:C:T	IAV	NK	-0.000809729569314942	0.0316096123130258	0.606158400019507
COLGALT1	chr19:17618339:C:T	IAV	CD8T	-0.00274601169859531	0.0303852786674306	0.58220927072417
COLGALT1	chr19:17618339:C:T	IAV	monocyte	0.00623528457165646	0.0307052548813759	0.539977764482982
COLGALT1	chr19:17618339:C:T	IAV	B	-0.0084594111864058	0.0325930764156464	0.51190357283534
COLGALT1	chr19:17618339:C:T	IAV	CD4T	-0.050244269696476	0.0559288439970109	0.325327199635372
COLGALT1	chr19:17618339:C:T	LPS	NK	0.0171761641462657	0.0358117898720871	0.431354377500166
COLGALT1	chr19:17618339:C:T	LPS	CD8T	-0.0148549344647197	0.0355496317294558	0.460124744331608
COLGALT1	chr19:17618339:C:T	LPS	monocyte	0.0187405886626702	0.037547504738053	0.413357146746248
COLGALT1	chr19:17618339:C:T	LPS	B	0.0233112625463674	0.0394092582249747	0.387353509247532
COLGALT1	chr19:17618339:C:T	LPS	CD4T	-0.0187315908756775	0.0399679692488789	0.425718738404783
COLGALT1	chr19:17618339:C:T	Tcruzi	NK	0.017215012203517	0.0390259627752643	0.45276297058645
COLGALT1	chr19:17618339:C:T	Tcruzi	CD8T	-0.0218702024593161	0.0366234751858751	0.392471494336134
COLGALT1	chr19:17618339:C:T	Tcruzi	monocyte	-0.0274083773935677	0.0395305577905549	0.362967485417751
COLGALT1	chr19:17618339:C:T	Tcruzi	B	0.00540995683833569	0.0348878788029018	0.568906965209304
COLGALT1	chr19:17618339:C:T	Tcruzi	CD4T	0.0840143141772352	0.108961068984556	0.382391649469519
COLGALT1	chr19:17620907:G:C	NI	NK	-0.00467030100794512	0.0429247190334451	0.627233038842532
COLGALT1	chr19:17620907:G:C	NI	CD8T	-0.00448956993067608	0.0476633157880664	0.630936734395324
COLGALT1	chr19:17620907:G:C	NI	monocyte	0.0169585197688251	0.0555566942108832	0.536096771907404
COLGALT1	chr19:17620907:G:C	NI	B	-0.0105754975533288	0.0488458297432762	0.59493975613626
COLGALT1	chr19:17620907:G:C	NI	CD4T	-0.00146267228782743	0.0583344747489239	0.640436963440335
COLGALT1	chr19:17620907:G:C	IAV	NK	-0.00447595043561738	0.0398368775626001	0.625997506107759
COLGALT1	chr19:17620907:G:C	IAV	CD8T	-0.0035512196182964	0.036754663425279	0.629804729074611
COLGALT1	chr19:17620907:G:C	IAV	monocyte	0.00574992065246818	0.0431476341121252	0.614494805896565
COLGALT1	chr19:17620907:G:C	IAV	B	-0.0100273126814761	0.0424604503553663	0.588823943158488
COLGALT1	chr19:17620907:G:C	IAV	CD4T	-0.0102189009959489	0.0513119945653742	0.601428023934087
COLGALT1	chr19:17620907:G:C	LPS	NK	-0.00623517208311223	0.0435531593333929	0.611433647979308
COLGALT1	chr19:17620907:G:C	LPS	CD8T	-0.0012991872802668	0.0415801239062811	0.641234036021385
COLGALT1	chr19:17620907:G:C	LPS	monocyte	0.00471749734200178	0.0523745301952997	0.612277607284848
COLGALT1	chr19:17620907:G:C	LPS	B	-0.0168369949663833	0.0526155153401007	0.556047124862679
COLGALT1	chr19:17620907:G:C	LPS	CD4T	-0.00473394730630184	0.0543416946439304	0.626343428139071
COLGALT1	chr19:17620907:G:C	Tcruzi	NK	0.000702490962268382	0.0439549649978016	0.65492677733203
COLGALT1	chr19:17620907:G:C	Tcruzi	CD8T	-0.00375669034061628	0.0458262367868117	0.632526270996937
COLGALT1	chr19:17620907:G:C	Tcruzi	monocyte	0.0219523963798074	0.0577244299249305	0.530335633479177
COLGALT1	chr19:17620907:G:C	Tcruzi	B	-0.00734430766708244	0.0452488984571657	0.608634368268615
COLGALT1	chr19:17620907:G:C	Tcruzi	CD4T	-0.00391536326239439	0.0547823654107329	0.635337841934957
COLGALT1	chr19:17650131:C:A	NI	NK	0.028778772772179	0.0820258534437672	0.400789297349298
COLGALT1	chr19:17650131:C:A	NI	CD8T	0.121357378082613	0.124084550189137	0.191872968596939
COLGALT1	chr19:17650131:C:A	NI	monocyte	-0.0542622511210221	0.0903382363435767	0.310972278068219
COLGALT1	chr19:17650131:C:A	NI	B	0.0528299265813702	0.0966040318439356	0.347482713834236
COLGALT1	chr19:17650131:C:A	NI	CD4T	0.0646858299629732	0.106111684235151	0.320175856985245
COLGALT1	chr19:17650131:C:A	IAV	NK	0.0420293676817817	0.0801341757013218	0.349330525725488
COLGALT1	chr19:17650131:C:A	IAV	CD8T	0.05054805567143	0.0770495459685546	0.300404821281263
COLGALT1	chr19:17650131:C:A	IAV	monocyte	-0.0819253149753181	0.0887215951672833	0.216728670637127
COLGALT1	chr19:17650131:C:A	IAV	B	-0.00428894380275779	0.0773972259681826	0.536627954063803
COLGALT1	chr19:17650131:C:A	IAV	CD4T	0.0142853665869145	0.0875329175696947	0.46841749797776
COLGALT1	chr19:17650131:C:A	LPS	NK	0.034886960839773	0.0821348767097414	0.380635879093373
COLGALT1	chr19:17650131:C:A	LPS	CD8T	0.0518851412566313	0.0806190958977703	0.305875124871527
COLGALT1	chr19:17650131:C:A	LPS	monocyte	-0.159698225077905	0.134532844912753	0.132616343798111
COLGALT1	chr19:17650131:C:A	LPS	B	0.0304165661742519	0.087652348905781	0.416991811008142
COLGALT1	chr19:17650131:C:A	LPS	CD4T	0.0239199454953073	0.0940896231918014	0.43851851344631
COLGALT1	chr19:17650131:C:A	Tcruzi	NK	0.0623674014651003	0.0925047004797348	0.296213241170597
COLGALT1	chr19:17650131:C:A	Tcruzi	CD8T	0.0840816683466287	0.0974450958124687	0.235940967896301
COLGALT1	chr19:17650131:C:A	Tcruzi	monocyte	-0.11699875532105	0.111357443497211	0.178998290633749
COLGALT1	chr19:17650131:C:A	Tcruzi	B	0.0377751886701176	0.0869486258993782	0.38723787789763
COLGALT1	chr19:17650131:C:A	Tcruzi	CD4T	0.0642492541211496	0.101142716719376	0.313939365892892
COLGALT1	chr19:17656499:G:T	NI	NK	0.0188506746649117	0.0480804955813007	0.491053151452032
COLGALT1	chr19:17656499:G:T	NI	CD8T	0.0304655216187436	0.0557573491413462	0.439474963052973
COLGALT1	chr19:17656499:G:T	NI	monocyte	-0.00370931550576042	0.0532936618410835	0.592084515148754
COLGALT1	chr19:17656499:G:T	NI	B	0.00681284364622695	0.0497440651894024	0.574840772545167
COLGALT1	chr19:17656499:G:T	NI	CD4T	0.0566376593387847	0.0813295744595972	0.371650847322759
COLGALT1	chr19:17656499:G:T	IAV	NK	0.00983616195097661	0.0433127585337771	0.538076202696996
COLGALT1	chr19:17656499:G:T	IAV	CD8T	0.015728768069168	0.041581632251231	0.489513680273655
COLGALT1	chr19:17656499:G:T	IAV	monocyte	-0.0153585427413139	0.0508828616215395	0.540173069008724
COLGALT1	chr19:17656499:G:T	IAV	B	-0.0104569571189423	0.0483618685258645	0.578860537062421
COLGALT1	chr19:17656499:G:T	IAV	CD4T	0.0385387056452508	0.0628332182607336	0.413040442613295
COLGALT1	chr19:17656499:G:T	LPS	NK	0.023167421214334	0.0503804358492123	0.463356698408782
COLGALT1	chr19:17656499:G:T	LPS	CD8T	0.0228336381236767	0.0472236254463751	0.453921671811977
COLGALT1	chr19:17656499:G:T	LPS	monocyte	0.00692136531064249	0.0541954744108014	0.574295591882884
COLGALT1	chr19:17656499:G:T	LPS	B	0.00306760868728852	0.0490609013463913	0.590507281270039
COLGALT1	chr19:17656499:G:T	LPS	CD4T	0.0464207548677541	0.0709022350900978	0.394779295107933
COLGALT1	chr19:17656499:G:T	Tcruzi	NK	0.0205183633644634	0.0501907227640501	0.484063393200596
COLGALT1	chr19:17656499:G:T	Tcruzi	CD8T	0.0305876950325618	0.054584039888518	0.432626103406087
COLGALT1	chr19:17656499:G:T	Tcruzi	monocyte	0.00198057588169777	0.0513432783221504	0.608531851576832
COLGALT1	chr19:17656499:G:T	Tcruzi	B	0.0109987839160021	0.0480256571697347	0.546942617434445
COLGALT1	chr19:17656499:G:T	Tcruzi	CD4T	0.0411117172733777	0.0674087482281085	0.415187054432671
COLGALT1	chr19:17660987:A:G	NI	NK	0.00416682690903561	0.0628189435584316	0.576087492478955
COLGALT1	chr19:17660987:A:G	NI	CD8T	0.0300067563685893	0.0740521913302519	0.474243922351099
COLGALT1	chr19:17660987:A:G	NI	monocyte	0.0212081306354409	0.0766133431868525	0.498889897256957
COLGALT1	chr19:17660987:A:G	NI	B	0.0271889090330704	0.0731848620339353	0.48616217334137
COLGALT1	chr19:17660987:A:G	NI	CD4T	0.0598896687376964	0.105907428160057	0.408054684886791
COLGALT1	chr19:17660987:A:G	IAV	NK	0.00928993902308012	0.0576056584064701	0.549701458731641
COLGALT1	chr19:17660987:A:G	IAV	CD8T	0.0165534105259864	0.05458553945765	0.506055335697047
COLGALT1	chr19:17660987:A:G	IAV	monocyte	0.0140935391120882	0.063637681211091	0.5329361334319
COLGALT1	chr19:17660987:A:G	IAV	B	0.0122568993534536	0.0592220254327363	0.534863942498228
COLGALT1	chr19:17660987:A:G	IAV	CD4T	0.0584118899036236	0.0979399458901345	0.399128757637237
COLGALT1	chr19:17660987:A:G	LPS	NK	0.0135172019388635	0.0625851152499624	0.529264636035989
COLGALT1	chr19:17660987:A:G	LPS	CD8T	0.0235363472009823	0.0633224883133385	0.479804045434723
COLGALT1	chr19:17660987:A:G	LPS	monocyte	0.0418777240314377	0.0896460682686186	0.438346288317467
COLGALT1	chr19:17660987:A:G	LPS	B	0.0256731461218401	0.0714507205169393	0.485200276512462
COLGALT1	chr19:17660987:A:G	LPS	CD4T	0.0595301991614272	0.101841464223128	0.402685346717881
COLGALT1	chr19:17660987:A:G	Tcruzi	NK	0.00458976490226962	0.0646769841050124	0.573379741246079
COLGALT1	chr19:17660987:A:G	Tcruzi	CD8T	0.0329191457221574	0.0735722416875826	0.459021463574814
COLGALT1	chr19:17660987:A:G	Tcruzi	monocyte	0.0249261725789563	0.0756771942992609	0.497700202189849
COLGALT1	chr19:17660987:A:G	Tcruzi	B	0.0259773100957171	0.0693216201365354	0.483566030377546
COLGALT1	chr19:17660987:A:G	Tcruzi	CD4T	0.0479385211641447	0.0926541185070112	0.433844780651599
COLGALT1	chr19:17677980:G:A	NI	NK	0.00993464324824281	0.0944530853507405	0.486299906694337
COLGALT1	chr19:17677980:G:A	NI	CD8T	0.0889747658639419	0.116177163486302	0.282396248514072
COLGALT1	chr19:17677980:G:A	NI	monocyte	0.132088175143165	0.150600071496224	0.219823298737396
COLGALT1	chr19:17677980:G:A	NI	B	0.0590334855629435	0.105275188955136	0.350710220956795
COLGALT1	chr19:17677980:G:A	NI	CD4T	0.134217613903091	0.15625856737919	0.245533070714769
COLGALT1	chr19:17677980:G:A	IAV	NK	0.044531425010532	0.0873145404740812	0.368146027049729
COLGALT1	chr19:17677980:G:A	IAV	CD8T	0.0425285836504354	0.0799667868861336	0.357584241677331
COLGALT1	chr19:17677980:G:A	IAV	monocyte	0.0674755861309055	0.100060311809028	0.314277173672303
COLGALT1	chr19:17677980:G:A	IAV	B	0.0428759939898852	0.0881265700074513	0.374150697514997
COLGALT1	chr19:17677980:G:A	IAV	CD4T	0.117059260144152	0.136269277285803	0.246549778031253
COLGALT1	chr19:17677980:G:A	LPS	NK	0.0362426526821614	0.090827059227306	0.399443312882922
COLGALT1	chr19:17677980:G:A	LPS	CD8T	0.0724474389809949	0.0995590752402863	0.291712869945146
COLGALT1	chr19:17677980:G:A	LPS	monocyte	0.0427324877619671	0.108305472882202	0.395628609111752
COLGALT1	chr19:17677980:G:A	LPS	B	0.0667495328554723	0.107481184412717	0.328316962495781
COLGALT1	chr19:17677980:G:A	LPS	CD4T	0.137350404835812	0.156097801996152	0.236460880045846
COLGALT1	chr19:17677980:G:A	Tcruzi	NK	0.0278271939711513	0.0931160683710239	0.430124880665938
COLGALT1	chr19:17677980:G:A	Tcruzi	CD8T	0.0934678609559861	0.117500067602314	0.269193191528449
COLGALT1	chr19:17677980:G:A	Tcruzi	monocyte	0.0936972061677595	0.122417246064472	0.281153977341148
COLGALT1	chr19:17677980:G:A	Tcruzi	B	0.053071042171339	0.0983364671287154	0.356410829840209
COLGALT1	chr19:17677980:G:A	Tcruzi	CD4T	0.126565474687977	0.147312732288438	0.248718901919094
COLGALT2	chr1:183849387:G:A	NI	NK	0.0091348443550889	0.0396393981787844	0.535446725998327
COLGALT2	chr1:183849387:G:A	NI	CD8T	0.015386950910631	0.0423178780227793	0.496874034829709
COLGALT2	chr1:183849387:G:A	NI	monocyte	0.0368388730973243	0.0616123294014286	0.388496767809598
COLGALT2	chr1:183849387:G:A	NI	B	0.0429395070487703	0.0564788443958306	0.352184747920529
COLGALT2	chr1:183849387:G:A	NI	CD4T	0.00411500940035508	0.0509332186326711	0.576078252429368
COLGALT2	chr1:183849387:G:A	IAV	NK	0.013540862480314	0.0376778211098261	0.496401529354958
COLGALT2	chr1:183849387:G:A	IAV	CD8T	0.0119322244597829	0.0350825820285553	0.502447672147311
COLGALT2	chr1:183849387:G:A	IAV	monocyte	0.0264268987525701	0.0489611206702708	0.432896407898228
COLGALT2	chr1:183849387:G:A	IAV	B	0.0362107324835287	0.0492056548270042	0.35861535895107
COLGALT2	chr1:183849387:G:A	IAV	CD4T	-0.00172512603987193	0.0447093082446588	0.616858835478297
COLGALT2	chr1:183849387:G:A	LPS	NK	0.00825460255416521	0.0393966314330819	0.537230566162839
COLGALT2	chr1:183849387:G:A	LPS	CD8T	0.0135546956834059	0.0382464131580974	0.494465601817772
COLGALT2	chr1:183849387:G:A	LPS	monocyte	0.0287153266686075	0.0577187761141096	0.435455872072846
COLGALT2	chr1:183849387:G:A	LPS	B	0.029468254423465	0.0471404235952808	0.398726527529902
COLGALT2	chr1:183849387:G:A	LPS	CD4T	0.00829986220097504	0.046712000568943	0.550962180703632
COLGALT2	chr1:183849387:G:A	Tcruzi	NK	0.014038200694501	0.0423015583804755	0.503036229610539
COLGALT2	chr1:183849387:G:A	Tcruzi	CD8T	0.0124886657834096	0.0408459477125036	0.512155500738167
COLGALT2	chr1:183849387:G:A	Tcruzi	monocyte	0.0340027377041436	0.0585226574888158	0.41336949118476
COLGALT2	chr1:183849387:G:A	Tcruzi	B	0.0432543467887465	0.0563351229845404	0.344387573716879
COLGALT2	chr1:183849387:G:A	Tcruzi	CD4T	0.00259023292699622	0.0479683494165882	0.588742324410478
COLGALT2	chr1:183902196:C:T	NI	NK	-0.136034841373224	0.101989917549896	0.0992703560559616
COLGALT2	chr1:183902196:C:T	NI	CD8T	-0.0759781237661833	0.0752822543644264	0.18265679770907
COLGALT2	chr1:183902196:C:T	NI	monocyte	-0.113443124320283	0.111494062368736	0.162606837907132
COLGALT2	chr1:183902196:C:T	NI	B	-0.0313594711417193	0.0720567369691432	0.359786467842058
COLGALT2	chr1:183902196:C:T	NI	CD4T	-0.0447865440470372	0.0864944770921711	0.323624800040018
COLGALT2	chr1:183902196:C:T	IAV	NK	-0.13407668082321	0.0998117072020224	0.0955141371468803
COLGALT2	chr1:183902196:C:T	IAV	CD8T	-0.0766263745160185	0.0703102504362637	0.152210487850442
COLGALT2	chr1:183902196:C:T	IAV	monocyte	-0.054778052487485	0.0803050235523687	0.274376709657929
COLGALT2	chr1:183902196:C:T	IAV	B	-0.00880910029993245	0.0652878489343521	0.457491302906419
COLGALT2	chr1:183902196:C:T	IAV	CD4T	-0.0507311520423767	0.0751469384035757	0.276468560746809
COLGALT2	chr1:183902196:C:T	LPS	NK	-0.152718288895898	0.111842967166839	0.0908143890448432
COLGALT2	chr1:183902196:C:T	LPS	CD8T	-0.0840031154501446	0.074770242232089	0.148391220270049
COLGALT2	chr1:183902196:C:T	LPS	monocyte	-0.0788046351048038	0.099344661465804	0.237492089786569
COLGALT2	chr1:183902196:C:T	LPS	B	-0.0106705697246583	0.0726555163553864	0.45220487922856
COLGALT2	chr1:183902196:C:T	LPS	CD4T	-0.0406874170210557	0.0797869639389448	0.326899862275381
COLGALT2	chr1:183902196:C:T	Tcruzi	NK	-0.134680525680336	0.102204841286651	0.102154703825037
COLGALT2	chr1:183902196:C:T	Tcruzi	CD8T	-0.103155369455088	0.0844714009743336	0.128710517511842
COLGALT2	chr1:183902196:C:T	Tcruzi	monocyte	-0.0579360049480131	0.0913173285328599	0.287887997322125
COLGALT2	chr1:183902196:C:T	Tcruzi	B	-0.0190580354006538	0.0688172820932822	0.410675992182462
COLGALT2	chr1:183902196:C:T	Tcruzi	CD4T	-0.0507722206716385	0.0812453850234108	0.292658212342618
COLGALT2	chr1:183931032:A:C	NI	NK	-0.00849301584722335	0.0248314448580879	0.580020991931974
COLGALT2	chr1:183931032:A:C	NI	CD8T	-0.0126432489350101	0.0266467966286845	0.537681762793654
COLGALT2	chr1:183931032:A:C	NI	monocyte	0.024115852180828	0.0415739532558674	0.467621183523734
COLGALT2	chr1:183931032:A:C	NI	B	-0.00301705376535781	0.0241886658921544	0.649140146328669
COLGALT2	chr1:183931032:A:C	NI	CD4T	-0.0239797939806442	0.0386753841077911	0.462065167742959
COLGALT2	chr1:183931032:A:C	IAV	NK	-0.00641705812419122	0.0224042922387984	0.59791039701094
COLGALT2	chr1:183931032:A:C	IAV	CD8T	-0.00433702961426484	0.0205155775615754	0.61474310328035
COLGALT2	chr1:183931032:A:C	IAV	monocyte	0.0186066171544285	0.0328259995164503	0.503659382534577
COLGALT2	chr1:183931032:A:C	IAV	B	-0.00246149342533778	0.0216500345616888	0.653451032589357
COLGALT2	chr1:183931032:A:C	IAV	CD4T	-0.00926400138366858	0.0263078602871871	0.575901653993102
COLGALT2	chr1:183931032:A:C	LPS	NK	-0.00345201705420853	0.0235682997934577	0.630653667534315
COLGALT2	chr1:183931032:A:C	LPS	CD8T	-0.0036452164193431	0.0223312719191265	0.621064057175886
COLGALT2	chr1:183931032:A:C	LPS	monocyte	0.0213412714080965	0.0388834121064646	0.491821358923066
COLGALT2	chr1:183931032:A:C	LPS	B	0.000840563217619347	0.0243928794953162	0.678411882493632
COLGALT2	chr1:183931032:A:C	LPS	CD4T	-0.0108797176411597	0.0289543008499194	0.563056462957616
COLGALT2	chr1:183931032:A:C	Tcruzi	NK	-0.0071398632001306	0.0252752731058626	0.59594083617555
COLGALT2	chr1:183931032:A:C	Tcruzi	CD8T	-0.0146055775921781	0.0278904014948534	0.51846274533144
COLGALT2	chr1:183931032:A:C	Tcruzi	monocyte	0.0308655940592293	0.0458442767726154	0.447090800550484
COLGALT2	chr1:183931032:A:C	Tcruzi	B	-0.00230154232515923	0.0233075383920571	0.655147438289002
COLGALT2	chr1:183931032:A:C	Tcruzi	CD4T	-0.0116405067217932	0.02943311812919	0.559938891703264
COLGALT2	chr1:183965273:T:C	NI	NK	-0.84408897285278	0.174730550570907	5.19009634158962e-08
COLGALT2	chr1:183965273:T:C	NI	CD8T	-0.632293595204015	0.15093673614509	1.1056451971414e-05
COLGALT2	chr1:183965273:T:C	NI	monocyte	-0.349415434777001	0.204113209426406	0.0409420714440898
COLGALT2	chr1:183965273:T:C	NI	B	0.126642124856589	0.157822592645666	0.210793424915131
COLGALT2	chr1:183965273:T:C	NI	CD4T	-0.254791853853879	0.182683942814311	0.0814835083928375
COLGALT2	chr1:183965273:T:C	IAV	NK	-0.671325998459363	0.151245218827996	2.37670443770099e-06
COLGALT2	chr1:183965273:T:C	IAV	CD8T	-0.498572484454879	0.149338401247207	0.000523684764024868
COLGALT2	chr1:183965273:T:C	IAV	monocyte	-0.154407474936163	0.170614116231158	0.181162365778779
COLGALT2	chr1:183965273:T:C	IAV	B	0.0971439354591991	0.146150418608762	0.253157516579319
COLGALT2	chr1:183965273:T:C	IAV	CD4T	-0.212744044407511	0.160512558140193	0.0921504642147509
COLGALT2	chr1:183965273:T:C	LPS	NK	-0.696743904053399	0.158711201404952	8.55906186414401e-06
COLGALT2	chr1:183965273:T:C	LPS	CD8T	-0.633161466088667	0.154255787520654	6.50445413930001e-06
COLGALT2	chr1:183965273:T:C	LPS	monocyte	-0.190890269776314	0.202586335307302	0.171932299994592
COLGALT2	chr1:183965273:T:C	LPS	B	0.130276725396091	0.159670056416511	0.206652669750053
COLGALT2	chr1:183965273:T:C	LPS	CD4T	-0.212685531979609	0.166979183886874	0.101131655444847
COLGALT2	chr1:183965273:T:C	Tcruzi	NK	-0.905863354906079	0.190402624734089	2.84084076263014e-08
COLGALT2	chr1:183965273:T:C	Tcruzi	CD8T	-0.573509780268959	0.151049987333922	0.000103679488145603
COLGALT2	chr1:183965273:T:C	Tcruzi	monocyte	-0.19427713299381	0.192395067831896	0.155022863468393
COLGALT2	chr1:183965273:T:C	Tcruzi	B	0.0769530916652319	0.152439521751954	0.306728206109078
COLGALT2	chr1:183965273:T:C	Tcruzi	CD4T	-0.245586124143245	0.171092649343634	0.0756256224874389
COLGALT2	chr1:183967932:A:G	NI	NK	0.198154904626645	0.058806971697775	0.000145011417043495
COLGALT2	chr1:183967932:A:G	NI	CD8T	0.237379936222488	0.0526213193238745	1.32481517640267e-06
COLGALT2	chr1:183967932:A:G	NI	monocyte	-0.0248127309178478	0.0694243118935027	0.359485097808209
COLGALT2	chr1:183967932:A:G	NI	B	-8.29495079757386e-05	0.0543277145633133	0.492962441238542
COLGALT2	chr1:183967932:A:G	NI	CD4T	0.254308897305255	0.0628011029938073	1.67238688293673e-05
COLGALT2	chr1:183967932:A:G	IAV	NK	0.130382248550012	0.0508474407123395	0.00559640964158655
COLGALT2	chr1:183967932:A:G	IAV	CD8T	0.134209742364124	0.0508482200889397	0.00508137618958388
COLGALT2	chr1:183967932:A:G	IAV	monocyte	-0.072626665879944	0.0609113207215328	0.113016911899311
COLGALT2	chr1:183967932:A:G	IAV	B	0.0138822375777021	0.0499513773676662	0.385971085262522
COLGALT2	chr1:183967932:A:G	IAV	CD4T	0.186434040409728	0.0539490146405407	0.000296065817843198
COLGALT2	chr1:183967932:A:G	LPS	NK	0.159764059449843	0.0543432818208319	0.00161376477865644
COLGALT2	chr1:183967932:A:G	LPS	CD8T	0.183213191291732	0.0513872277590325	0.000185801749737355
COLGALT2	chr1:183967932:A:G	LPS	monocyte	-0.0989240278329644	0.0728446939665921	0.0830633259681778
COLGALT2	chr1:183967932:A:G	LPS	B	-0.01145884963661	0.0557248159462512	0.427542929938334
COLGALT2	chr1:183967932:A:G	LPS	CD4T	0.22891184231631	0.0567770314879998	1.70330812379767e-05
COLGALT2	chr1:183967932:A:G	Tcruzi	NK	0.218994578834088	0.0654857047826816	9.12821381481288e-05
COLGALT2	chr1:183967932:A:G	Tcruzi	CD8T	0.223874201249731	0.054338434217856	1.29389738794906e-05
COLGALT2	chr1:183967932:A:G	Tcruzi	monocyte	-0.0507416550000791	0.0684776169515769	0.228577392919293
COLGALT2	chr1:183967932:A:G	Tcruzi	B	0.0358977086886314	0.0534212825013769	0.248366790713472
COLGALT2	chr1:183967932:A:G	Tcruzi	CD4T	0.205792011372133	0.0585108624961129	0.000376517454345211
COLGALT2	chr1:183976254:G:A	NI	NK	-0.596761253961501	0.0697307496507553	2.22044604925031e-16
COLGALT2	chr1:183976254:G:A	NI	CD8T	-0.42744028223801	0.0569266708391961	3.23741033980696e-13
COLGALT2	chr1:183976254:G:A	NI	monocyte	-0.0593686950167698	0.0792919334094622	0.226515824158257
COLGALT2	chr1:183976254:G:A	NI	B	-0.0372089315336131	0.0607467061335666	0.269837998687941
COLGALT2	chr1:183976254:G:A	NI	CD4T	-0.27958518949183	0.0693852812003282	3.84790537599766e-05
COLGALT2	chr1:183976254:G:A	IAV	NK	-0.394340835306436	0.0606369781959608	2.53394860649792e-10
COLGALT2	chr1:183976254:G:A	IAV	CD8T	-0.346734763705723	0.0685749024858969	7.36189884498195e-07
COLGALT2	chr1:183976254:G:A	IAV	monocyte	-0.0259899611726796	0.0694279208353075	0.35384845692984
COLGALT2	chr1:183976254:G:A	IAV	B	0.0196018213695333	0.0593457577397454	0.371482805120706
COLGALT2	chr1:183976254:G:A	IAV	CD4T	-0.170112119307242	0.0635206135443353	0.00425543232940862
COLGALT2	chr1:183976254:G:A	LPS	NK	-0.517567301825837	0.0662869526383626	7.21644966006352e-15
COLGALT2	chr1:183976254:G:A	LPS	CD8T	-0.434163145598677	0.0645827266440682	3.30032667861246e-11
COLGALT2	chr1:183976254:G:A	LPS	monocyte	0.0522172449011073	0.0812374913303388	0.260784223923528
COLGALT2	chr1:183976254:G:A	LPS	B	0.0224849005109498	0.0634387683099232	0.362806056460237
COLGALT2	chr1:183976254:G:A	LPS	CD4T	-0.32041198179676	0.061994269521859	1.027208672566e-07
COLGALT2	chr1:183976254:G:A	Tcruzi	NK	-0.60914944336691	0.0763535759475955	4.44089209850063e-16
COLGALT2	chr1:183976254:G:A	Tcruzi	CD8T	-0.543425910230003	0.0628893092288308	2.22044604925031e-16
COLGALT2	chr1:183976254:G:A	Tcruzi	monocyte	-0.0526336605783228	0.0767765721261277	0.24613188956061
COLGALT2	chr1:183976254:G:A	Tcruzi	B	0.0237339819899792	0.0623592873300025	0.353033328328859
COLGALT2	chr1:183976254:G:A	Tcruzi	CD4T	-0.289293532728423	0.06626795235177	9.50237171792878e-06
COLGALT2	chr1:183981187:C:T	NI	NK	-0.0446811338862522	0.0486144087393162	0.256728949704796
COLGALT2	chr1:183981187:C:T	NI	CD8T	-0.0289411338210105	0.041588056122902	0.332397522389634
COLGALT2	chr1:183981187:C:T	NI	monocyte	0.00739267054711452	0.0530912402105644	0.536613398248959
COLGALT2	chr1:183981187:C:T	NI	B	-0.0325033851846244	0.0436366807546094	0.315869342432342
COLGALT2	chr1:183981187:C:T	NI	CD4T	-0.0264928474259957	0.049593488682114	0.378536904239279
COLGALT2	chr1:183981187:C:T	IAV	NK	-0.0477163477948955	0.0487434693510014	0.236663135446189
COLGALT2	chr1:183981187:C:T	IAV	CD8T	-0.0375068390076996	0.0419620280108962	0.261109277383366
COLGALT2	chr1:183981187:C:T	IAV	monocyte	0.00348789116204686	0.0434415403228818	0.569209275120854
COLGALT2	chr1:183981187:C:T	IAV	B	-0.0398154063383298	0.0443390792272917	0.264331522255057
COLGALT2	chr1:183981187:C:T	IAV	CD4T	-0.0395956095817957	0.0475517220275465	0.289953161631051
COLGALT2	chr1:183981187:C:T	LPS	NK	-0.0508117713926613	0.0515210701692364	0.231441081655979
COLGALT2	chr1:183981187:C:T	LPS	CD8T	-0.0309739216215087	0.0395704399342414	0.298047446948778
COLGALT2	chr1:183981187:C:T	LPS	monocyte	-0.00481847600121729	0.0514787485000888	0.532599586914234
COLGALT2	chr1:183981187:C:T	LPS	B	-0.0517035557917949	0.0531726242880433	0.237552232260335
COLGALT2	chr1:183981187:C:T	LPS	CD4T	-0.0326134403815884	0.0472119667383239	0.330824548555711
COLGALT2	chr1:183981187:C:T	Tcruzi	NK	-0.0491968315039407	0.0526526480160403	0.248569173238518
COLGALT2	chr1:183981187:C:T	Tcruzi	CD8T	-0.02242151556475	0.0401419923971456	0.369757820627585
COLGALT2	chr1:183981187:C:T	Tcruzi	monocyte	0.0126234168686341	0.0523705902107447	0.511659678551376
COLGALT2	chr1:183981187:C:T	Tcruzi	B	-0.0380133147157367	0.0449306742740012	0.282401973872096
COLGALT2	chr1:183981187:C:T	Tcruzi	CD4T	-0.0194027064447194	0.0463386197771163	0.416485969392603
COLGALT2	chr1:183988000:C:A	NI	NK	0.10314833705853	0.10507473490835	0.155285946021671
COLGALT2	chr1:183988000:C:A	NI	CD8T	0.267281069048361	0.112827553753626	0.00566211574161127
COLGALT2	chr1:183988000:C:A	NI	monocyte	-0.188637568045875	0.146936372245749	0.0925421615047318
COLGALT2	chr1:183988000:C:A	NI	B	-0.119742306293044	0.115525595322945	0.146964093879556
COLGALT2	chr1:183988000:C:A	NI	CD4T	0.336678446130559	0.136107585013411	0.00460209084559207
COLGALT2	chr1:183988000:C:A	IAV	NK	0.0546063757961473	0.0977496356859593	0.27541189210026
COLGALT2	chr1:183988000:C:A	IAV	CD8T	0.13480028149799	0.0947639558737276	0.0674136070565091
COLGALT2	chr1:183988000:C:A	IAV	monocyte	-0.16806138746398	0.124817073629693	0.0804937327850935
COLGALT2	chr1:183988000:C:A	IAV	B	-0.0984561466524453	0.103755385687318	0.16857961003089
COLGALT2	chr1:183988000:C:A	IAV	CD4T	0.278817298781853	0.119903639599145	0.00618245405708493
COLGALT2	chr1:183988000:C:A	LPS	NK	0.0669718847133142	0.103122282952043	0.24688099760797
COLGALT2	chr1:183988000:C:A	LPS	CD8T	0.174231231917933	0.0985978480530641	0.0325299941035576
COLGALT2	chr1:183988000:C:A	LPS	monocyte	-0.258056452032454	0.15944342819623	0.0413349729692241
COLGALT2	chr1:183988000:C:A	LPS	B	-0.0953317910743198	0.110529255820325	0.194521818031478
COLGALT2	chr1:183988000:C:A	LPS	CD4T	0.304426183535096	0.124564499942374	0.00510487023090798
COLGALT2	chr1:183988000:C:A	Tcruzi	NK	0.139597346404466	0.113393210683255	0.0986900978201315
COLGALT2	chr1:183988000:C:A	Tcruzi	CD8T	0.22529995262007	0.107259698315263	0.0135426185987923
COLGALT2	chr1:183988000:C:A	Tcruzi	monocyte	-0.159981171982019	0.139662377768754	0.120794441838864
COLGALT2	chr1:183988000:C:A	Tcruzi	B	-0.0566225270406525	0.104686839036482	0.295853329606862
COLGALT2	chr1:183988000:C:A	Tcruzi	CD4T	0.29280188715907	0.12402336568217	0.00707038282595558
COLGALT2	chr1:184006835:A:G	NI	NK	0.337401811948499	0.0548101014142695	2.70907073770899e-10
COLGALT2	chr1:184006835:A:G	NI	CD8T	0.215784300168096	0.0466349806404919	3.57678372007648e-06
COLGALT2	chr1:184006835:A:G	NI	monocyte	0.015416496106639	0.0648521578973351	0.40430602508227
COLGALT2	chr1:184006835:A:G	NI	B	0.0736722981551505	0.0491243276935656	0.0658146655402987
COLGALT2	chr1:184006835:A:G	NI	CD4T	0.0565090013946493	0.0576110204532542	0.162923584316795
COLGALT2	chr1:184006835:A:G	IAV	NK	0.303855727486729	0.0499600899038123	3.20900902161613e-10
COLGALT2	chr1:184006835:A:G	IAV	CD8T	0.270393101626168	0.0557527230888134	1.81101376717989e-07
COLGALT2	chr1:184006835:A:G	IAV	monocyte	0.0548213386751195	0.0560155870455716	0.163192037417214
COLGALT2	chr1:184006835:A:G	IAV	B	-0.0156110402724591	0.0484275525848407	0.376487304234773
COLGALT2	chr1:184006835:A:G	IAV	CD4T	0.0641033455058458	0.050939101261225	0.104455514153031
COLGALT2	chr1:184006835:A:G	LPS	NK	0.307889611405794	0.0523212582368211	4.18833649326899e-09
COLGALT2	chr1:184006835:A:G	LPS	CD8T	0.231021798389486	0.0504960176909025	4.39506448181915e-06
COLGALT2	chr1:184006835:A:G	LPS	monocyte	0.0506598533733421	0.0651483015291237	0.217854525196626
COLGALT2	chr1:184006835:A:G	LPS	B	0.0624613765143376	0.0506691376750741	0.107886286133741
COLGALT2	chr1:184006835:A:G	LPS	CD4T	0.0851915628075148	0.0507821294109646	0.0469842127539718
COLGALT2	chr1:184006835:A:G	Tcruzi	NK	0.352476059726762	0.0602596591058591	2.02673375875775e-09
COLGALT2	chr1:184006835:A:G	Tcruzi	CD8T	0.29650878173157	0.0515303008831947	1.02397551927278e-09
COLGALT2	chr1:184006835:A:G	Tcruzi	monocyte	0.028416758873279	0.0629368621360573	0.324817513504031
COLGALT2	chr1:184006835:A:G	Tcruzi	B	-0.01610603580882	0.050870907025313	0.379057464881603
COLGALT2	chr1:184006835:A:G	Tcruzi	CD4T	0.0841386289168203	0.0545515949749589	0.0619263495489891
COLGALT2	chr1:184010442:A:C	NI	NK	-0.00180335048680437	0.0513905050975316	0.634814452181155
COLGALT2	chr1:184010442:A:C	NI	CD8T	0.00198006186073629	0.0574178971103831	0.631409982043259
COLGALT2	chr1:184010442:A:C	NI	monocyte	-0.0135986156284228	0.073613550001346	0.562888950667629
COLGALT2	chr1:184010442:A:C	NI	B	0.0125254733826133	0.0577070309131914	0.576597888222475
COLGALT2	chr1:184010442:A:C	NI	CD4T	-0.00317541118950273	0.071993187999148	0.624168002810583
COLGALT2	chr1:184010442:A:C	IAV	NK	-0.00267957202544332	0.0477084135038708	0.628924716256903
COLGALT2	chr1:184010442:A:C	IAV	CD8T	0.00448227360756949	0.0444027474087785	0.613434753992562
COLGALT2	chr1:184010442:A:C	IAV	monocyte	-0.00724558428529477	0.0583173203022317	0.606039646363794
COLGALT2	chr1:184010442:A:C	IAV	B	0.0206106453721918	0.0576073110918519	0.528660516425553
COLGALT2	chr1:184010442:A:C	IAV	CD4T	0.00576948127208504	0.0604851052694862	0.614144085469448
COLGALT2	chr1:184010442:A:C	LPS	NK	-0.00123308719162708	0.0514863440706513	0.633565601765305
COLGALT2	chr1:184010442:A:C	LPS	CD8T	0.004452556352299	0.050411894162311	0.611811805316089
COLGALT2	chr1:184010442:A:C	LPS	monocyte	-0.00729354625585417	0.0706278429139656	0.598767740035487
COLGALT2	chr1:184010442:A:C	LPS	B	0.0129225400975852	0.0577233391189525	0.569424259509148
COLGALT2	chr1:184010442:A:C	LPS	CD4T	0.00622468260222031	0.066713734627176	0.609887662593768
COLGALT2	chr1:184010442:A:C	Tcruzi	NK	-0.00307424033807274	0.0534326837731948	0.626938923906916
COLGALT2	chr1:184010442:A:C	Tcruzi	CD8T	0.00312100363167264	0.0556626995518926	0.623987181811908
COLGALT2	chr1:184010442:A:C	Tcruzi	monocyte	-0.0125535869145557	0.0703509157975594	0.585146928688242
COLGALT2	chr1:184010442:A:C	Tcruzi	B	0.0132691420058399	0.0558190703778457	0.568741000234912
COLGALT2	chr1:184010442:A:C	Tcruzi	CD4T	-0.00180438268942448	0.0673620690836748	0.636653673715525
COLGALT2	chr1:184036788:G:T	NI	NK	0.108415251330979	0.0605496985454942	0.0325492703355859
COLGALT2	chr1:184036788:G:T	NI	CD8T	0.153111131423539	0.0553796860961729	0.0022443568434231
COLGALT2	chr1:184036788:G:T	NI	monocyte	-0.162374572255394	0.0776818856016345	0.014556576912926
COLGALT2	chr1:184036788:G:T	NI	B	-0.094762099050712	0.0600116569823764	0.0518332669077986
COLGALT2	chr1:184036788:G:T	NI	CD4T	0.165667304689785	0.0663387138103832	0.00551416703287132
COLGALT2	chr1:184036788:G:T	IAV	NK	0.0358306344814303	0.0555128587680872	0.250081931988093
COLGALT2	chr1:184036788:G:T	IAV	CD8T	0.113568104150192	0.0570332568025943	0.0174805276912063
COLGALT2	chr1:184036788:G:T	IAV	monocyte	-0.127345010878575	0.0649481649973121	0.0214535847353139
COLGALT2	chr1:184036788:G:T	IAV	B	-0.0309354275312336	0.0534465228166452	0.277510193762254
COLGALT2	chr1:184036788:G:T	IAV	CD4T	0.112697568036307	0.0583347745424241	0.0257222412186089
COLGALT2	chr1:184036788:G:T	LPS	NK	0.0808565777914722	0.0577847447025994	0.0780698220431654
COLGALT2	chr1:184036788:G:T	LPS	CD8T	0.139517782718979	0.0573059521847936	0.00479651621197978
COLGALT2	chr1:184036788:G:T	LPS	monocyte	-0.202504400771682	0.0811017643689394	0.003765530582023
COLGALT2	chr1:184036788:G:T	LPS	B	-0.0665343174131605	0.0579086609162362	0.122275516288141
COLGALT2	chr1:184036788:G:T	LPS	CD4T	0.132263617263993	0.0596773860547641	0.0127760207177356
COLGALT2	chr1:184036788:G:T	Tcruzi	NK	0.152297769475669	0.0696448504865398	0.00812941499619235
COLGALT2	chr1:184036788:G:T	Tcruzi	CD8T	0.128435699898638	0.0561382251552756	0.0109198690148037
COLGALT2	chr1:184036788:G:T	Tcruzi	monocyte	-0.0882037404845671	0.0723648134479529	0.109823657342133
COLGALT2	chr1:184036788:G:T	Tcruzi	B	-0.070229183288881	0.0574860858493136	0.106921494492031
COLGALT2	chr1:184036788:G:T	Tcruzi	CD4T	0.182627450064625	0.0652891080930101	0.00159864490841315
COLGALT2	chr1:184072924:T:C	NI	NK	0.0450643540280409	0.0827913849626128	0.418423357579103
COLGALT2	chr1:184072924:T:C	NI	CD8T	0.0410453940856966	0.0812935499599709	0.441677342733891
COLGALT2	chr1:184072924:T:C	NI	monocyte	-0.0115617663869219	0.089275166377781	0.564688000967117
COLGALT2	chr1:184072924:T:C	NI	B	0.0216209781869845	0.0706288247844456	0.511413606158463
COLGALT2	chr1:184072924:T:C	NI	CD4T	0.0335919274476677	0.0904516632520493	0.481477812538087
COLGALT2	chr1:184072924:T:C	IAV	NK	0.0392343865626826	0.0740940723350693	0.425664653885181
COLGALT2	chr1:184072924:T:C	IAV	CD8T	0.0293783604271394	0.0618706985855648	0.44980272524307
COLGALT2	chr1:184072924:T:C	IAV	monocyte	-0.0228139080338923	0.0894398108927535	0.539380793476981
COLGALT2	chr1:184072924:T:C	IAV	B	0.0224757930370116	0.0632724913492205	0.495563695338767
COLGALT2	chr1:184072924:T:C	IAV	CD4T	0.0312033010295249	0.0777177671560276	0.47868710894879
COLGALT2	chr1:184072924:T:C	LPS	NK	0.0428443651114439	0.0804914871499323	0.420860930305155
COLGALT2	chr1:184072924:T:C	LPS	CD8T	0.0374642663429868	0.073029630983688	0.432462918727208
COLGALT2	chr1:184072924:T:C	LPS	monocyte	-0.00970215781317977	0.0880484968557276	0.579110106092471
COLGALT2	chr1:184072924:T:C	LPS	B	0.0196650315538252	0.0695853522551237	0.514294191491219
COLGALT2	chr1:184072924:T:C	LPS	CD4T	0.0332990283001164	0.0847397209827297	0.477704034059465
COLGALT2	chr1:184072924:T:C	Tcruzi	NK	0.0377612894647619	0.0770671809375113	0.442081904853339
COLGALT2	chr1:184072924:T:C	Tcruzi	CD8T	0.036832750302403	0.0764930159433097	0.448770181370774
COLGALT2	chr1:184072924:T:C	Tcruzi	monocyte	-0.00601833415414408	0.0838730977058727	0.597049677111118
COLGALT2	chr1:184072924:T:C	Tcruzi	B	0.0170305649498552	0.0657181633354061	0.524297701155739
COLGALT2	chr1:184072924:T:C	Tcruzi	CD4T	0.0355221503898468	0.0867035455601499	0.474921009372949
COLGALT2	chr1:184090568:A:T	NI	NK	-0.234904600825457	0.141179696831542	0.0360666071259825
COLGALT2	chr1:184090568:A:T	NI	CD8T	-0.213158824013215	0.122913703202826	0.0414919840855842
COLGALT2	chr1:184090568:A:T	NI	monocyte	-0.063425698722502	0.133842076799262	0.315988345851297
COLGALT2	chr1:184090568:A:T	NI	B	-0.168034064241948	0.119416375846448	0.0721987646551128
COLGALT2	chr1:184090568:A:T	NI	CD4T	-0.155537743530716	0.127787648979265	0.114604922017282
COLGALT2	chr1:184090568:A:T	IAV	NK	-0.202558666965145	0.122982349505187	0.0393259209924439
COLGALT2	chr1:184090568:A:T	IAV	CD8T	-0.159358079669792	0.10287814444569	0.0516782330746152
COLGALT2	chr1:184090568:A:T	IAV	monocyte	-0.0556531700365154	0.114241621544924	0.316921923040985
COLGALT2	chr1:184090568:A:T	IAV	B	-0.129354952274331	0.102323975675753	0.0956797982511705
COLGALT2	chr1:184090568:A:T	IAV	CD4T	-0.159764771534353	0.113762146899212	0.0812881006592852
COLGALT2	chr1:184090568:A:T	LPS	NK	-0.225938902109454	0.134730134228361	0.0367815055042118
COLGALT2	chr1:184090568:A:T	LPS	CD8T	-0.19749492048721	0.116404275864846	0.0400222394108889
COLGALT2	chr1:184090568:A:T	LPS	monocyte	-0.0248034997430364	0.139547480761877	0.42070134916046
COLGALT2	chr1:184090568:A:T	LPS	B	-0.142562693959082	0.111517163043992	0.0969091883938076
COLGALT2	chr1:184090568:A:T	LPS	CD4T	-0.162574839177422	0.120785126306112	0.0920140424609952
COLGALT2	chr1:184090568:A:T	Tcruzi	NK	-0.250441106064589	0.151522580994304	0.0349008895597612
COLGALT2	chr1:184090568:A:T	Tcruzi	CD8T	-0.220795151545377	0.12656174890296	0.0380656933242642
COLGALT2	chr1:184090568:A:T	Tcruzi	monocyte	-0.0651530732888095	0.129363736365322	0.310021396218957
COLGALT2	chr1:184090568:A:T	Tcruzi	B	-0.127444048012392	0.105832154540873	0.111082157794724
COLGALT2	chr1:184090568:A:T	Tcruzi	CD4T	-0.180824297493933	0.124472932914121	0.0748956547137501
COLQ	chr3:15362351:G:A	NI	NK	0.0450510948165795	0.0402806748264802	0.130059355679944
COLQ	chr3:15362351:G:A	NI	CD8T	0.095523776467107	0.0480244156371292	0.0274092241021512
COLQ	chr3:15362351:G:A	NI	monocyte	0.054728257216185	0.0498582549747639	0.136238864043542
COLQ	chr3:15362351:G:A	NI	B	0.0538564804869307	0.0438696552759195	0.108797204490351
COLQ	chr3:15362351:G:A	NI	CD4T	0.0639345661513452	0.0476698735774743	0.0972105312789473
COLQ	chr3:15362351:G:A	IAV	NK	0.0120584284022608	0.0406930956959695	0.349161143321889
COLQ	chr3:15362351:G:A	IAV	CD8T	0.0600707511586302	0.0387393191479568	0.0543998843847248
COLQ	chr3:15362351:G:A	IAV	monocyte	0.00574875321605205	0.0441608294539887	0.431332947112413
COLQ	chr3:15362351:G:A	IAV	B	0.0300927069775006	0.0390532350926645	0.214837822113221
COLQ	chr3:15362351:G:A	IAV	CD4T	0.0642174053561773	0.0426846722769546	0.071181435613141
COLQ	chr3:15362351:G:A	LPS	NK	0.048545925139373	0.0398418010672179	0.110236487408262
COLQ	chr3:15362351:G:A	LPS	CD8T	0.0887160861918126	0.0465460105843896	0.0265663125805893
COLQ	chr3:15362351:G:A	LPS	monocyte	0.0185445025034367	0.0491737200990305	0.347650473323184
COLQ	chr3:15362351:G:A	LPS	B	0.0323525961543983	0.0428676141141684	0.218494853715825
COLQ	chr3:15362351:G:A	LPS	CD4T	0.0890040526909641	0.0475592644006214	0.0353641767559157
COLQ	chr3:15362351:G:A	Tcruzi	NK	0.0657296408667302	0.0449172553642943	0.0634487262936458
COLQ	chr3:15362351:G:A	Tcruzi	CD8T	0.0983218322657992	0.0492640119205724	0.0228676126563595
COLQ	chr3:15362351:G:A	Tcruzi	monocyte	0.0605246771781627	0.0509008717137727	0.113058352348404
COLQ	chr3:15362351:G:A	Tcruzi	B	0.0687714374782061	0.0465556666018187	0.0591385774530054
COLQ	chr3:15362351:G:A	Tcruzi	CD4T	0.0830470762068508	0.0467310905607182	0.0416727617336797
COLQ	chr3:15370749:G:A	NI	NK	0.0217655405154658	0.0595380441225874	0.509168112241842
COLQ	chr3:15370749:G:A	NI	CD8T	0.0096385969474956	0.0599428996882594	0.572728055318394
COLQ	chr3:15370749:G:A	NI	monocyte	-0.0223184392081809	0.0770780676952063	0.516294543715481
COLQ	chr3:15370749:G:A	NI	B	0.0262035186596348	0.0672769419512173	0.500726554705733
COLQ	chr3:15370749:G:A	NI	CD4T	0.00889890371353313	0.0728660158337524	0.577721972616186
COLQ	chr3:15370749:G:A	IAV	NK	0.0246901637002371	0.0589074621624078	0.488855950092142
COLQ	chr3:15370749:G:A	IAV	CD8T	0.0131301281127468	0.0477551040232583	0.538791875828135
COLQ	chr3:15370749:G:A	IAV	monocyte	-0.0200994467152705	0.0649927946418816	0.531554597312292
COLQ	chr3:15370749:G:A	IAV	B	0.0231510063117287	0.0589164751757129	0.498780957724572
COLQ	chr3:15370749:G:A	IAV	CD4T	0.0143540738621739	0.0635170171468844	0.555334396523209
COLQ	chr3:15370749:G:A	LPS	NK	0.0198125313419747	0.0581256678354879	0.513425188632432
COLQ	chr3:15370749:G:A	LPS	CD8T	0.0131359325310737	0.053282378322424	0.543569104648879
COLQ	chr3:15370749:G:A	LPS	monocyte	-0.0230712941048759	0.0768839071048123	0.522592119564807
COLQ	chr3:15370749:G:A	LPS	B	0.0254881874520432	0.0664598494498809	0.498613125331158
COLQ	chr3:15370749:G:A	LPS	CD4T	0.0122363036945991	0.0685554019980567	0.565164494722781
COLQ	chr3:15370749:G:A	Tcruzi	NK	0.0135664503571788	0.0564661354259359	0.547577456527706
COLQ	chr3:15370749:G:A	Tcruzi	CD8T	0.0174297338755397	0.0603248457355917	0.534225964915465
COLQ	chr3:15370749:G:A	Tcruzi	monocyte	-0.0250320559769761	0.0761196644472522	0.520607946210829
COLQ	chr3:15370749:G:A	Tcruzi	B	0.0211794860009662	0.0610705083656279	0.514331496032906
COLQ	chr3:15370749:G:A	Tcruzi	CD4T	0.00715976292718733	0.06860300882933	0.588590079268553
COLQ	chr3:15429345:A:C	NI	NK	-0.050434364079225	0.0483568034847497	0.143089899029895
COLQ	chr3:15429345:A:C	NI	CD8T	-0.1560829371196	0.0568083212382982	0.0014409602460379
COLQ	chr3:15429345:A:C	NI	monocyte	0.0469528925249237	0.057365340976982	0.203248325978831
COLQ	chr3:15429345:A:C	NI	B	-0.0785642878844609	0.0524950985236728	0.0614715450431085
COLQ	chr3:15429345:A:C	NI	CD4T	-0.123406733785342	0.053973015213653	0.0117096215711685
COLQ	chr3:15429345:A:C	IAV	NK	0.0062374873468262	0.0485842049244369	0.472051855263486
COLQ	chr3:15429345:A:C	IAV	CD8T	-0.0679761008640565	0.0438534360572098	0.0541023860334451
COLQ	chr3:15429345:A:C	IAV	monocyte	0.0880705741857701	0.0536899023075905	0.0444701765694573
COLQ	chr3:15429345:A:C	IAV	B	-0.0395114316702767	0.0476380210258276	0.197322457769585
COLQ	chr3:15429345:A:C	IAV	CD4T	-0.113774322644518	0.0507164814554979	0.0103479349878789
COLQ	chr3:15429345:A:C	LPS	NK	-0.0428829849940298	0.047249785348976	0.176678300953612
COLQ	chr3:15429345:A:C	LPS	CD8T	-0.081532548194756	0.0455250819597151	0.0342057365330236
COLQ	chr3:15429345:A:C	LPS	monocyte	0.171626664992953	0.0706690913463981	0.00387394959342984
COLQ	chr3:15429345:A:C	LPS	B	-0.0468752061796976	0.0509672220301796	0.174039079385108
COLQ	chr3:15429345:A:C	LPS	CD4T	-0.114186289016956	0.0508708521814689	0.0121000346964699
COLQ	chr3:15429345:A:C	Tcruzi	NK	-0.0588445359249886	0.0506002870351344	0.116601739457966
COLQ	chr3:15429345:A:C	Tcruzi	CD8T	-0.104598635621502	0.0488609046011717	0.0149608423229542
COLQ	chr3:15429345:A:C	Tcruzi	monocyte	0.0769232356414587	0.0569884908320395	0.0851546549405916
COLQ	chr3:15429345:A:C	Tcruzi	B	-0.0664951783784726	0.0499515468637287	0.0860657875767345
COLQ	chr3:15429345:A:C	Tcruzi	CD4T	-0.13684194872961	0.0533910845002381	0.00455122128205987
COLQ	chr3:15461174:G:T	NI	NK	-0.0568965323766441	0.0582203090626061	0.15764089605811
COLQ	chr3:15461174:G:T	NI	CD8T	-0.0719692198158721	0.0595386543329104	0.107653905326137
COLQ	chr3:15461174:G:T	NI	monocyte	-0.212852782800926	0.0751056446130604	0.0025739855436705
COLQ	chr3:15461174:G:T	NI	B	-0.0229128571949546	0.0620456691966873	0.348310139893186
COLQ	chr3:15461174:G:T	NI	CD4T	0.00343353127206657	0.0674728160488777	0.492396251303815
COLQ	chr3:15461174:G:T	IAV	NK	-0.0101912118735962	0.0561825064482175	0.406058067491008
COLQ	chr3:15461174:G:T	IAV	CD8T	-0.0701744331468515	0.0539875422676534	0.0850613248680274
COLQ	chr3:15461174:G:T	IAV	monocyte	-0.110642798386499	0.062530854341576	0.0399584424751449
COLQ	chr3:15461174:G:T	IAV	B	-0.00163809179015799	0.0584637858376585	0.474019418903809
COLQ	chr3:15461174:G:T	IAV	CD4T	-4.3636875322073e-05	0.0610190209140181	0.487107606314257
COLQ	chr3:15461174:G:T	LPS	NK	-0.0542755319103266	0.0566429562394792	0.162926518867847
COLQ	chr3:15461174:G:T	LPS	CD8T	-0.098351137146823	0.0600887120774703	0.0377268988473148
COLQ	chr3:15461174:G:T	LPS	monocyte	-0.193851232988202	0.0744719269056375	0.00409812864362791
COLQ	chr3:15461174:G:T	LPS	B	-0.0231392814423671	0.0614375034105537	0.345252132313197
COLQ	chr3:15461174:G:T	LPS	CD4T	-0.0385727382053995	0.0613847865593013	0.262668719672421
COLQ	chr3:15461174:G:T	Tcruzi	NK	-0.0892887806608622	0.0631144715356703	0.0681718967441729
COLQ	chr3:15461174:G:T	Tcruzi	CD8T	-0.071122902865152	0.0585604239347938	0.105715350908947
COLQ	chr3:15461174:G:T	Tcruzi	monocyte	-0.267501421510123	0.0869748690472237	0.00105150260593545
COLQ	chr3:15461174:G:T	Tcruzi	B	-0.0447444406014449	0.0592330495790416	0.221009937592956
COLQ	chr3:15461174:G:T	Tcruzi	CD4T	-0.00495996724380475	0.063861882219628	0.458508628660353
COLQ	chr3:15472987:G:T	NI	NK	0.0768703873784687	0.0639850886281282	0.109087916277901
COLQ	chr3:15472987:G:T	NI	CD8T	0.17461853961305	0.0662528966196184	0.00325009850876308
COLQ	chr3:15472987:G:T	NI	monocyte	0.121192893151718	0.0777444305017211	0.0527394891714296
COLQ	chr3:15472987:G:T	NI	B	0.103945588999264	0.0683809298226083	0.0582903457690456
COLQ	chr3:15472987:G:T	NI	CD4T	0.161509536395929	0.0702040057209594	0.012551448364975
COLQ	chr3:15472987:G:T	IAV	NK	-0.00990845256663174	0.0649765348747385	0.4635460308124
COLQ	chr3:15472987:G:T	IAV	CD8T	0.123250431444725	0.0637904331180553	0.0168861433638133
COLQ	chr3:15472987:G:T	IAV	monocyte	-0.0268526029974671	0.0701386824263529	0.362035121752891
COLQ	chr3:15472987:G:T	IAV	B	0.018836547376936	0.0645638100819704	0.368970624778918
COLQ	chr3:15472987:G:T	IAV	CD4T	0.124267323094122	0.0645495806850028	0.0269343623319469
COLQ	chr3:15472987:G:T	LPS	NK	-0.00666022631067253	0.0694904728625447	0.487619899182757
COLQ	chr3:15472987:G:T	LPS	CD8T	0.167717723724417	0.0673769894759838	0.00263984738599754
COLQ	chr3:15472987:G:T	LPS	monocyte	-0.0538251348378655	0.0806098107816449	0.25897549504288
COLQ	chr3:15472987:G:T	LPS	B	0.0558108020195403	0.0673335429840698	0.197034462661385
COLQ	chr3:15472987:G:T	LPS	CD4T	0.133423994835867	0.0660377716172345	0.0234627548184945
COLQ	chr3:15472987:G:T	Tcruzi	NK	0.117229306535617	0.070716271443567	0.0386061514266062
COLQ	chr3:15472987:G:T	Tcruzi	CD8T	0.186672871883108	0.0691688382617385	0.00181674839836573
COLQ	chr3:15472987:G:T	Tcruzi	monocyte	0.0885962875841419	0.0755866892812213	0.11525916351028
COLQ	chr3:15472987:G:T	Tcruzi	B	0.0862742543335258	0.0661606382402601	0.0901696902826141
COLQ	chr3:15472987:G:T	Tcruzi	CD4T	0.263053382269782	0.0829813021706175	0.00026927712404171
COLQ	chr3:15506734:C:T	NI	NK	-0.0387649034080538	0.0596288621411079	0.31070718192206
COLQ	chr3:15506734:C:T	NI	CD8T	-0.0647933410618392	0.0699547467191891	0.230156767224015
COLQ	chr3:15506734:C:T	NI	monocyte	-0.0935272415241223	0.0910802434044009	0.188938063056228
COLQ	chr3:15506734:C:T	NI	B	-0.0326235770643873	0.0641461165106675	0.356448946691893
COLQ	chr3:15506734:C:T	NI	CD4T	-0.0735305095248262	0.0820708568182023	0.237561296358545
COLQ	chr3:15506734:C:T	IAV	NK	-0.0356697726465298	0.0553677914438866	0.311655540982224
COLQ	chr3:15506734:C:T	IAV	CD8T	-0.050176761340107	0.0569398088411914	0.236268285814529
COLQ	chr3:15506734:C:T	IAV	monocyte	-0.0870150188032575	0.0827326650329177	0.185812993269383
COLQ	chr3:15506734:C:T	IAV	B	-0.0282712754772556	0.0567288127635649	0.358290391497481
COLQ	chr3:15506734:C:T	IAV	CD4T	-0.0642163079710085	0.0712680693410922	0.237914827696789
COLQ	chr3:15506734:C:T	LPS	NK	-0.0442404651838989	0.0606413249748501	0.28139817739822
COLQ	chr3:15506734:C:T	LPS	CD8T	-0.0702019426834409	0.0693001066196212	0.193809271562502
COLQ	chr3:15506734:C:T	LPS	monocyte	-0.114732931293201	0.104759723068437	0.162026325635032
COLQ	chr3:15506734:C:T	LPS	B	-0.0453509091646671	0.0662328936841191	0.296753321091771
COLQ	chr3:15506734:C:T	LPS	CD4T	-0.0913221639341857	0.0870792112266702	0.190464366839217
COLQ	chr3:15506734:C:T	Tcruzi	NK	-0.0420471001265723	0.0618999688976573	0.300641299128986
COLQ	chr3:15506734:C:T	Tcruzi	CD8T	-0.0696406088665467	0.0710797754442376	0.212120813136602
COLQ	chr3:15506734:C:T	Tcruzi	monocyte	-0.0989403633000642	0.0928398663659761	0.183882692005062
COLQ	chr3:15506734:C:T	Tcruzi	B	-0.0409623099452277	0.0626097877082728	0.310405179513476
COLQ	chr3:15506734:C:T	Tcruzi	CD4T	-0.0749257622387064	0.0795101607789501	0.226650444649234
COLQ	chr3:15521324:C:T	NI	NK	-0.0642555037688315	0.0524100594689177	0.10582786187206
COLQ	chr3:15521324:C:T	NI	CD8T	-0.105850592785654	0.0521756478736099	0.0217852300458888
COLQ	chr3:15521324:C:T	NI	monocyte	0.14681553812412	0.0623079424536772	0.00813310792217367
COLQ	chr3:15521324:C:T	NI	B	-0.0605611986518773	0.0550615322400846	0.132797664621391
COLQ	chr3:15521324:C:T	NI	CD4T	-0.197987843276852	0.0598135404392602	0.0002746257310553
COLQ	chr3:15521324:C:T	IAV	NK	-0.0265128415758508	0.0485264398124321	0.286187277284292
COLQ	chr3:15521324:C:T	IAV	CD8T	-0.0648083201655105	0.0466627686881963	0.0784161297376242
COLQ	chr3:15521324:C:T	IAV	monocyte	0.142137121042799	0.0570838768466798	0.00498716096078357
COLQ	chr3:15521324:C:T	IAV	B	-0.0442200095664909	0.0514053320013399	0.191078040736914
COLQ	chr3:15521324:C:T	IAV	CD4T	-0.131344930620679	0.0535460340135202	0.0063404864294444
COLQ	chr3:15521324:C:T	LPS	NK	-0.0192438489011223	0.0514473735531076	0.344729984861476
COLQ	chr3:15521324:C:T	LPS	CD8T	-0.109150779588933	0.0500197858270809	0.0112893698994693
COLQ	chr3:15521324:C:T	LPS	monocyte	0.233369791839867	0.0701836704049859	0.000138153132405044
COLQ	chr3:15521324:C:T	LPS	B	-0.0457966057169574	0.0543943420482904	0.196710732177675
COLQ	chr3:15521324:C:T	LPS	CD4T	-0.128971070885942	0.0541488712650216	0.00909032182401337
COLQ	chr3:15521324:C:T	Tcruzi	NK	-0.0510428771465897	0.0536830334238448	0.166748337100627
COLQ	chr3:15521324:C:T	Tcruzi	CD8T	-0.116129474071349	0.0517045641804776	0.0114890208394776
COLQ	chr3:15521324:C:T	Tcruzi	monocyte	0.171645492813052	0.0624098652187304	0.00207372167533995
COLQ	chr3:15521324:C:T	Tcruzi	B	-0.0591749345332991	0.0526835350749032	0.127362286859497
COLQ	chr3:15521324:C:T	Tcruzi	CD4T	-0.203922510987931	0.0597225735866532	0.000114604097375737
COLQ	chr3:15568563:C:T	NI	NK	-0.000210480140066785	0.0459769603919499	0.655388052159946
COLQ	chr3:15568563:C:T	NI	CD8T	-0.000567843449593366	0.0527325993527974	0.653786802241023
COLQ	chr3:15568563:C:T	NI	monocyte	-0.00596888474592162	0.0632386325261743	0.600710347402701
COLQ	chr3:15568563:C:T	NI	B	-0.00308731920213037	0.0510729789555307	0.638585664228393
COLQ	chr3:15568563:C:T	NI	CD4T	0.00270466782792799	0.0651813232673627	0.634568613543052
COLQ	chr3:15568563:C:T	IAV	NK	0.00481017584439088	0.0432899466594664	0.624749597910274
COLQ	chr3:15568563:C:T	IAV	CD8T	0.00111310761850951	0.0395965056738637	0.647227596063103
COLQ	chr3:15568563:C:T	IAV	monocyte	-0.00709552876043362	0.0521854989424581	0.615418431409688
COLQ	chr3:15568563:C:T	IAV	B	-0.00145952271018685	0.0439299357203463	0.645916111968972
COLQ	chr3:15568563:C:T	IAV	CD4T	0.00579200063758937	0.0557673403252354	0.626841479850216
COLQ	chr3:15568563:C:T	LPS	NK	0.00736632971009014	0.047962842782176	0.606977197061048
COLQ	chr3:15568563:C:T	LPS	CD8T	0.00016708691822537	0.0455215664318571	0.647954796299532
COLQ	chr3:15568563:C:T	LPS	monocyte	-0.00678521937583881	0.0624562898002143	0.608839920519927
COLQ	chr3:15568563:C:T	LPS	B	-0.00236269970650886	0.0508087828632968	0.637748140417494
COLQ	chr3:15568563:C:T	LPS	CD4T	0.00561491133203875	0.0612105430317229	0.624184760359714
COLQ	chr3:15568563:C:T	Tcruzi	NK	-0.00361444136160254	0.0479693709916979	0.634005316437502
COLQ	chr3:15568563:C:T	Tcruzi	CD8T	0.00101290423489099	0.050714015898457	0.648087278330467
COLQ	chr3:15568563:C:T	Tcruzi	monocyte	-0.00775546765833562	0.0604785537220576	0.611107309706072
COLQ	chr3:15568563:C:T	Tcruzi	B	-0.00538534940718019	0.0490493070722345	0.622729688553276
COLQ	chr3:15568563:C:T	Tcruzi	CD4T	0.00133263166926113	0.0611795545579315	0.647531798034631
COLQ	chr3:15601668:G:A	NI	NK	0.164526701435878	0.0637564605299593	0.00441555262545447
COLQ	chr3:15601668:G:A	NI	CD8T	0.260782713651661	0.0623906061570259	2.17842249635466e-05
COLQ	chr3:15601668:G:A	NI	monocyte	0.185175548199392	0.0727408266322958	0.00462102371493933
COLQ	chr3:15601668:G:A	NI	B	0.185132495576232	0.0649897265384659	0.00216388754474777
COLQ	chr3:15601668:G:A	NI	CD4T	0.283887175858838	0.0656651032332591	1.10208538220974e-05
COLQ	chr3:15601668:G:A	IAV	NK	0.0299240468525752	0.0631412446485342	0.307115952116753
COLQ	chr3:15601668:G:A	IAV	CD8T	0.155343630231881	0.0588766214605487	0.00390142312281626
COLQ	chr3:15601668:G:A	IAV	monocyte	-0.00880131434847228	0.0693342047424224	0.458997953041372
COLQ	chr3:15601668:G:A	IAV	B	0.145908924677826	0.0627657920524703	0.00909695276237625
COLQ	chr3:15601668:G:A	IAV	CD4T	0.184297318480496	0.0622738233773984	0.00188040022658587
COLQ	chr3:15601668:G:A	LPS	NK	0.052089370456235	0.0647873099245692	0.206068004670882
COLQ	chr3:15601668:G:A	LPS	CD8T	0.244447500434127	0.0622414185349438	1.47226907400066e-05
COLQ	chr3:15601668:G:A	LPS	monocyte	-0.0238727323406215	0.0756520872260938	0.382108289225959
COLQ	chr3:15601668:G:A	LPS	B	0.160853853594734	0.0647513324752752	0.00671365350042273
COLQ	chr3:15601668:G:A	LPS	CD4T	0.187608029246849	0.0626692337869194	0.00198531062854026
COLQ	chr3:15601668:G:A	Tcruzi	NK	0.199627565186351	0.0684471392213466	0.00108508398657637
COLQ	chr3:15601668:G:A	Tcruzi	CD8T	0.290092978966036	0.0652374553859852	1.40702802835223e-06
COLQ	chr3:15601668:G:A	Tcruzi	monocyte	0.204653047001913	0.0754107749266465	0.00207680353928746
COLQ	chr3:15601668:G:A	Tcruzi	B	0.16419058982849	0.062587632663719	0.00452817850017531
COLQ	chr3:15601668:G:A	Tcruzi	CD4T	0.310804820770157	0.0664306771858561	6.23681281738755e-07
COLQ	chr3:15602688:G:A	NI	NK	0.191763717113042	0.125683058340709	0.0495221612523045
COLQ	chr3:15602688:G:A	NI	CD8T	0.280723728880712	0.144538155981164	0.0193443245731302
COLQ	chr3:15602688:G:A	NI	monocyte	0.301830403259874	0.180620174115446	0.0310258171234468
COLQ	chr3:15602688:G:A	NI	B	0.271188296231436	0.15912854954333	0.0262761950173793
COLQ	chr3:15602688:G:A	NI	CD4T	0.335810554591984	0.167775229262236	0.0182626004038801
COLQ	chr3:15602688:G:A	IAV	NK	0.116893319250702	0.109518132620869	0.130543219573319
COLQ	chr3:15602688:G:A	IAV	CD8T	0.141787854677073	0.103657303900485	0.0744080230747939
COLQ	chr3:15602688:G:A	IAV	monocyte	0.19763412919382	0.139192746696086	0.0634751523832715
COLQ	chr3:15602688:G:A	IAV	B	0.16008238021125	0.11762119078478	0.0742267413761302
COLQ	chr3:15602688:G:A	IAV	CD4T	0.233797433828723	0.132466776583128	0.0351323748060072
COLQ	chr3:15602688:G:A	LPS	NK	0.149078720400344	0.115750710613544	0.0902601030272121
COLQ	chr3:15602688:G:A	LPS	CD8T	0.187052955627561	0.113377576066442	0.0437769413951154
COLQ	chr3:15602688:G:A	LPS	monocyte	0.168671501249289	0.150034196861966	0.122475410577241
COLQ	chr3:15602688:G:A	LPS	B	0.192182693232266	0.130930507760326	0.0615723104637219
COLQ	chr3:15602688:G:A	LPS	CD4T	0.262959261355886	0.141648403419151	0.0295178279378434
COLQ	chr3:15602688:G:A	Tcruzi	NK	0.219103670335923	0.135996587458568	0.037129457648271
COLQ	chr3:15602688:G:A	Tcruzi	CD8T	0.269556542803213	0.139918594014911	0.0196595288522441
COLQ	chr3:15602688:G:A	Tcruzi	monocyte	0.289974717919802	0.176292198522842	0.0333594892065445
COLQ	chr3:15602688:G:A	Tcruzi	B	0.204230133299363	0.130249165309998	0.0465106059417724
COLQ	chr3:15602688:G:A	Tcruzi	CD4T	0.32002002202044	0.159560519083069	0.018251610705963
COMMD10	chr5:115992019:C:T	NI	NK	0.0163091076683554	0.0579433618966806	0.539433735882376
COMMD10	chr5:115992019:C:T	NI	CD8T	0.00728399235459554	0.0610483169389129	0.587929741336751
COMMD10	chr5:115992019:C:T	NI	monocyte	0.0186259813683794	0.0741540631816038	0.523708805129423
COMMD10	chr5:115992019:C:T	NI	B	0.0309604380693426	0.0724648579445186	0.487880991008658
COMMD10	chr5:115992019:C:T	NI	CD4T	0.00319079671866747	0.0731390547008073	0.603065323804783
COMMD10	chr5:115992019:C:T	IAV	NK	0.029115756322562	0.0665868059164232	0.481292480444098
COMMD10	chr5:115992019:C:T	IAV	CD8T	0.00955775794922061	0.0487079368684695	0.564903387764583
COMMD10	chr5:115992019:C:T	IAV	monocyte	0.00233728597010621	0.0594980620132444	0.61252561777934
COMMD10	chr5:115992019:C:T	IAV	B	0.0262984816841587	0.0629922773200654	0.490352046821197
COMMD10	chr5:115992019:C:T	IAV	CD4T	0.0126634898561583	0.0641208772550231	0.567314406439679
COMMD10	chr5:115992019:C:T	LPS	NK	0.0223149885580485	0.0620642190164357	0.508625839794351
COMMD10	chr5:115992019:C:T	LPS	CD8T	0.0171020382997216	0.057229561757337	0.530554654152949
COMMD10	chr5:115992019:C:T	LPS	monocyte	-0.00315097964612448	0.0717140174762464	0.61405215656771
COMMD10	chr5:115992019:C:T	LPS	B	0.0329135916949874	0.0740382192017491	0.475518081325651
COMMD10	chr5:115992019:C:T	LPS	CD4T	0.0111250683553247	0.0687469585968501	0.572739457280787
COMMD10	chr5:115992019:C:T	Tcruzi	NK	0.0173716331796001	0.0603330456269512	0.536053045822903
COMMD10	chr5:115992019:C:T	Tcruzi	CD8T	0.00234123411751902	0.0591698473018241	0.607412845379635
COMMD10	chr5:115992019:C:T	Tcruzi	monocyte	0.00128826199552447	0.0683266885747108	0.613773509372419
COMMD10	chr5:115992019:C:T	Tcruzi	B	0.0250684882973342	0.0651566464304625	0.502165274857219
COMMD10	chr5:115992019:C:T	Tcruzi	CD4T	-0.00483040326844856	0.0708585889987415	0.619963653928779
COMMD10	chr5:115998126:G:A	NI	NK	-0.0217563729740608	0.0382703571667748	0.500736036266152
COMMD10	chr5:115998126:G:A	NI	CD8T	-0.0121026522795745	0.0312783392091632	0.571276976336229
COMMD10	chr5:115998126:G:A	NI	monocyte	0.00373393966585786	0.0364243272323147	0.634003543165078
COMMD10	chr5:115998126:G:A	NI	B	0.00416346053752597	0.0300171522376254	0.658872163130425
COMMD10	chr5:115998126:G:A	NI	CD4T	-0.00237794088319448	0.0344727119273755	0.654592722889953
COMMD10	chr5:115998126:G:A	IAV	NK	-0.0135671210884443	0.0294513762549336	0.543832259282013
COMMD10	chr5:115998126:G:A	IAV	CD8T	-0.0111697741055113	0.0263971902625449	0.556616489705703
COMMD10	chr5:115998126:G:A	IAV	monocyte	0.000949866769714185	0.0288972488639699	0.6893621177313
COMMD10	chr5:115998126:G:A	IAV	B	0.00178161322742805	0.0260583043795611	0.678206016037457
COMMD10	chr5:115998126:G:A	IAV	CD4T	-0.00601925432775606	0.029648251997871	0.628425959950822
COMMD10	chr5:115998126:G:A	LPS	NK	-0.0147110751062291	0.0314457963375692	0.534936320719198
COMMD10	chr5:115998126:G:A	LPS	CD8T	-0.0160295336876903	0.0316775197371289	0.522439960058567
COMMD10	chr5:115998126:G:A	LPS	monocyte	-0.0024912231206807	0.0343335311676052	0.652840278878402
COMMD10	chr5:115998126:G:A	LPS	B	0.00594974556831928	0.0309421579477194	0.638877153322935
COMMD10	chr5:115998126:G:A	LPS	CD4T	-0.00731783060465354	0.0320524514477737	0.614905190258507
COMMD10	chr5:115998126:G:A	Tcruzi	NK	-0.0136318821103235	0.0315106390295685	0.55117840226109
COMMD10	chr5:115998126:G:A	Tcruzi	CD8T	-0.015630270560471	0.0330718686390444	0.540750927906877
COMMD10	chr5:115998126:G:A	Tcruzi	monocyte	-0.00746806012001358	0.0347652826034523	0.620964744003481
COMMD10	chr5:115998126:G:A	Tcruzi	B	0.00643694529620916	0.0298595347421086	0.635135790316463
COMMD10	chr5:115998126:G:A	Tcruzi	CD4T	0.00118229267844745	0.032796116016465	0.68964951705571
COMMD10	chr5:116002537:A:T	NI	NK	0.00341166364649557	0.0363060836271592	0.644044809581057
COMMD10	chr5:116002537:A:T	NI	CD8T	-0.00434668812664407	0.0398657887708755	0.639471680265894
COMMD10	chr5:116002537:A:T	NI	monocyte	0.00761604921011198	0.0481489094008067	0.59223509894404
COMMD10	chr5:116002537:A:T	NI	B	-0.0193772250017748	0.0471940420104321	0.539788041842061
COMMD10	chr5:116002537:A:T	NI	CD4T	0.00734879944397148	0.0488916796411406	0.615724277443598
COMMD10	chr5:116002537:A:T	IAV	NK	-0.00310563473967803	0.0339937523794765	0.644765215914154
COMMD10	chr5:116002537:A:T	IAV	CD8T	-0.00143547377158342	0.0312528138522333	0.656151593582821
COMMD10	chr5:116002537:A:T	IAV	monocyte	0.00561458329297499	0.0393668381601344	0.623658275978603
COMMD10	chr5:116002537:A:T	IAV	B	-0.0149115311080967	0.0397470998248053	0.551769623238213
COMMD10	chr5:116002537:A:T	IAV	CD4T	-0.00210371295297359	0.0402411800271732	0.654043603081858
COMMD10	chr5:116002537:A:T	LPS	NK	0.0089328060666332	0.0392679142109542	0.599984699862577
COMMD10	chr5:116002537:A:T	LPS	CD8T	-0.00284245650496572	0.0349666820875615	0.641784414584825
COMMD10	chr5:116002537:A:T	LPS	monocyte	0.0130959206173184	0.04951618007266	0.572216299838288
COMMD10	chr5:116002537:A:T	LPS	B	-0.0197020965959653	0.0477034042776942	0.53351956990241
COMMD10	chr5:116002537:A:T	LPS	CD4T	-0.000602310258897053	0.0436250831111623	0.659891376103625
COMMD10	chr5:116002537:A:T	Tcruzi	NK	0.00147841512876074	0.0374174630909304	0.656457951992902
COMMD10	chr5:116002537:A:T	Tcruzi	CD8T	-0.00055454112589093	0.0378732184072757	0.662628501155474
COMMD10	chr5:116002537:A:T	Tcruzi	monocyte	0.0137697814259026	0.0485112368848223	0.576143040820412
COMMD10	chr5:116002537:A:T	Tcruzi	B	-0.0180664374878914	0.0448927303465791	0.540529921356531
COMMD10	chr5:116002537:A:T	Tcruzi	CD4T	0.0018363697373531	0.0441780678982464	0.656783679152439
COMMD10	chr5:116003261:G:T	NI	NK	-0.00796565417283793	0.0395081045384207	0.528860361069263
COMMD10	chr5:116003261:G:T	NI	CD8T	-0.0326034504534484	0.0502496329264675	0.385056995094911
COMMD10	chr5:116003261:G:T	NI	monocyte	-0.013178221618622	0.0499729352626892	0.490396106837966
COMMD10	chr5:116003261:G:T	NI	B	-0.0561889317115892	0.0658194737786797	0.305277375542836
COMMD10	chr5:116003261:G:T	NI	CD4T	-0.0145742599411355	0.0490257261769412	0.495338613422376
COMMD10	chr5:116003261:G:T	IAV	NK	-0.00965021439939423	0.0373598577923061	0.510998777528779
COMMD10	chr5:116003261:G:T	IAV	CD8T	-0.0176194087994848	0.036966875821578	0.44226237543572
COMMD10	chr5:116003261:G:T	IAV	monocyte	-0.0082490042985374	0.0429881650594899	0.527595582216506
COMMD10	chr5:116003261:G:T	IAV	B	-0.0408253392908641	0.0515835794877803	0.328355543838632
COMMD10	chr5:116003261:G:T	IAV	CD4T	-0.025199264860936	0.0460725737500789	0.422540254623408
COMMD10	chr5:116003261:G:T	LPS	NK	-0.0183611096984317	0.0415558987080307	0.451171856350211
COMMD10	chr5:116003261:G:T	LPS	CD8T	-0.0164663305200988	0.0383558357489689	0.453320540465854
COMMD10	chr5:116003261:G:T	LPS	monocyte	-0.0445560635379998	0.0623061396424062	0.341363485195099
COMMD10	chr5:116003261:G:T	LPS	B	-0.0466221061605712	0.0574607336002347	0.320564795230665
COMMD10	chr5:116003261:G:T	LPS	CD4T	-0.0106174743771157	0.0455067771449036	0.515060844381373
COMMD10	chr5:116003261:G:T	Tcruzi	NK	-0.00662891765534925	0.0412311218031534	0.539493858965027
COMMD10	chr5:116003261:G:T	Tcruzi	CD8T	-0.0170773136660251	0.0412930714936075	0.46237573472057
COMMD10	chr5:116003261:G:T	Tcruzi	monocyte	-0.0257738362308058	0.0507740508745011	0.430415570333124
COMMD10	chr5:116003261:G:T	Tcruzi	B	-0.0399194791447979	0.051832846298974	0.338851864482414
COMMD10	chr5:116003261:G:T	Tcruzi	CD4T	-0.0103857672461276	0.0457094348904156	0.520765988510723
COMMD10	chr5:116003926:C:A	NI	NK	0.048558354848831	0.0524963667246513	0.227703623616407
COMMD10	chr5:116003926:C:A	NI	CD8T	0.0736349991059831	0.0627255197121622	0.170233234789128
COMMD10	chr5:116003926:C:A	NI	monocyte	0.0205143158010809	0.0588362237473848	0.403010553930024
COMMD10	chr5:116003926:C:A	NI	B	0.044722951303035	0.0552201929652277	0.263355331782246
COMMD10	chr5:116003926:C:A	NI	CD4T	0.101557846236827	0.0802675635611903	0.147927815260326
COMMD10	chr5:116003926:C:A	IAV	NK	0.0291521272625882	0.0450291309520453	0.306875809140869
COMMD10	chr5:116003926:C:A	IAV	CD8T	0.0422363565531645	0.044941172654037	0.22274861963746
COMMD10	chr5:116003926:C:A	IAV	monocyte	0.0143038828579755	0.0500352556200571	0.433425322044992
COMMD10	chr5:116003926:C:A	IAV	B	0.0280731117567921	0.0459762188364257	0.322627014846528
COMMD10	chr5:116003926:C:A	IAV	CD4T	0.0828091141430231	0.0677643881293884	0.159805814800889
COMMD10	chr5:116003926:C:A	LPS	NK	0.0454308272229799	0.0511235390204975	0.236215905842783
COMMD10	chr5:116003926:C:A	LPS	CD8T	0.0633232575965569	0.0553676839763561	0.170654230755591
COMMD10	chr5:116003926:C:A	LPS	monocyte	0.0491400627264005	0.0647606826064849	0.274252449864
COMMD10	chr5:116003926:C:A	LPS	B	0.0382563829818402	0.0530687721460269	0.287267445138501
COMMD10	chr5:116003926:C:A	LPS	CD4T	0.0827695897818311	0.0683582629237018	0.164206045039231
COMMD10	chr5:116003926:C:A	Tcruzi	NK	0.0461123476654876	0.0529644789739073	0.242572471009437
COMMD10	chr5:116003926:C:A	Tcruzi	CD8T	0.0673418090615425	0.0587332346550634	0.176013018032434
COMMD10	chr5:116003926:C:A	Tcruzi	monocyte	0.0365667336924664	0.0590695505040311	0.326421195197017
COMMD10	chr5:116003926:C:A	Tcruzi	B	0.0423327681624017	0.0527314361159073	0.264074657522256
COMMD10	chr5:116003926:C:A	Tcruzi	CD4T	0.0831067779409117	0.0688855503073022	0.167309638789197
COMMD10	chr5:116007216:T:A	NI	NK	-0.0209422979075319	0.0449379829172002	0.44289134282865
COMMD10	chr5:116007216:T:A	NI	CD8T	-0.0349513873560974	0.0525295705550377	0.378500352702377
COMMD10	chr5:116007216:T:A	NI	monocyte	-0.0141250718702314	0.0551359339326206	0.497296198290314
COMMD10	chr5:116007216:T:A	NI	B	0.00853366235512854	0.0509372808858507	0.583714502837165
COMMD10	chr5:116007216:T:A	NI	CD4T	-0.0601062216693029	0.0731835138293957	0.315736418399767
COMMD10	chr5:116007216:T:A	IAV	NK	-0.023834181588822	0.0438997731287076	0.417634230761562
COMMD10	chr5:116007216:T:A	IAV	CD8T	-0.0231065314368526	0.0404769774021502	0.406329093303311
COMMD10	chr5:116007216:T:A	IAV	monocyte	-0.0200658735711585	0.0481927646097647	0.466600787082201
COMMD10	chr5:116007216:T:A	IAV	B	-0.00568506666954282	0.0411694422802679	0.5533476982631
COMMD10	chr5:116007216:T:A	IAV	CD4T	-0.0443197512386097	0.0584148300232945	0.347296721729
COMMD10	chr5:116007216:T:A	LPS	NK	-0.0280969147102642	0.0478055801365199	0.39483722677832
COMMD10	chr5:116007216:T:A	LPS	CD8T	-0.041827144834284	0.0539184071564499	0.326793524320552
COMMD10	chr5:116007216:T:A	LPS	monocyte	-0.0279637978933689	0.0585439307717931	0.430638933423177
COMMD10	chr5:116007216:T:A	LPS	B	-0.0051324670077204	0.0468615095175427	0.552958890035091
COMMD10	chr5:116007216:T:A	LPS	CD4T	-0.0542267354199535	0.0667071706391793	0.321013026808865
COMMD10	chr5:116007216:T:A	Tcruzi	NK	-0.0253411922472852	0.0481607866383641	0.422177782492481
COMMD10	chr5:116007216:T:A	Tcruzi	CD8T	-0.0331852333454452	0.0505306307252072	0.379721425827082
COMMD10	chr5:116007216:T:A	Tcruzi	monocyte	-0.0197758926933241	0.0542221718014738	0.479213148955778
COMMD10	chr5:116007216:T:A	Tcruzi	B	0.00564443417092574	0.0475981098034014	0.598256215082231
COMMD10	chr5:116007216:T:A	Tcruzi	CD4T	-0.0504158426104048	0.064791963976914	0.340920334939638
COMMD10	chr5:116017130:T:C	NI	NK	-0.0380423388969595	0.07805838822802	0.362002776874602
COMMD10	chr5:116017130:T:C	NI	CD8T	-0.0882655285137546	0.0984657263770197	0.236571101643761
COMMD10	chr5:116017130:T:C	NI	monocyte	-0.0090111059184663	0.098081985373303	0.497367051317057
COMMD10	chr5:116017130:T:C	NI	B	-0.00711234043973172	0.0853868055369301	0.497469182263248
COMMD10	chr5:116017130:T:C	NI	CD4T	-0.136291123427109	0.134429131936697	0.196677574263582
COMMD10	chr5:116017130:T:C	IAV	NK	-0.061378652972909	0.0820974223400337	0.278163960091323
COMMD10	chr5:116017130:T:C	IAV	CD8T	-0.0615145788041444	0.0762351386763572	0.258329840285473
COMMD10	chr5:116017130:T:C	IAV	monocyte	-0.0216961108090318	0.0831563974560578	0.454180320899161
COMMD10	chr5:116017130:T:C	IAV	B	-0.0289757785736703	0.073605262516769	0.402326447108741
COMMD10	chr5:116017130:T:C	IAV	CD4T	-0.130151399944936	0.126665722030331	0.190210631525033
COMMD10	chr5:116017130:T:C	LPS	NK	-0.0664010158155097	0.0876531958615176	0.272720401325723
COMMD10	chr5:116017130:T:C	LPS	CD8T	-0.0867230932407747	0.0934942021935437	0.217423775326546
COMMD10	chr5:116017130:T:C	LPS	monocyte	-0.0316180957413014	0.0988426048538906	0.429098829584311
COMMD10	chr5:116017130:T:C	LPS	B	-0.0255493146785473	0.0828978874494062	0.424787533759946
COMMD10	chr5:116017130:T:C	LPS	CD4T	-0.157051440940157	0.149073624990156	0.177649396679549
COMMD10	chr5:116017130:T:C	Tcruzi	NK	-0.0547610313329548	0.0844198805976146	0.312321630506751
COMMD10	chr5:116017130:T:C	Tcruzi	CD8T	-0.080111683707274	0.0922278019928413	0.244772959138784
COMMD10	chr5:116017130:T:C	Tcruzi	monocyte	-0.0217985093081317	0.0949248820034259	0.462477870616975
COMMD10	chr5:116017130:T:C	Tcruzi	B	-0.013488417585246	0.0796213567611353	0.470637927768622
COMMD10	chr5:116017130:T:C	Tcruzi	CD4T	-0.117418877302299	0.118487702057277	0.210130758857816
COMMD10	chr5:116167716:C:T	NI	NK	0.195649251743177	0.143620499402116	0.0761422938588278
COMMD10	chr5:116167716:C:T	NI	CD8T	0.228658036677442	0.157674968482583	0.0673192233807282
COMMD10	chr5:116167716:C:T	NI	monocyte	0.220320593612895	0.160589359057613	0.082115136275706
COMMD10	chr5:116167716:C:T	NI	B	0.177426746884625	0.143716054179609	0.103061268271492
COMMD10	chr5:116167716:C:T	NI	CD4T	0.152585585957701	0.145626252029806	0.154672651415533
COMMD10	chr5:116167716:C:T	IAV	NK	0.16166061975738	0.125978233097351	0.0916159414888281
COMMD10	chr5:116167716:C:T	IAV	CD8T	0.140130955681864	0.113792604585417	0.101710344360815
COMMD10	chr5:116167716:C:T	IAV	monocyte	0.164241359471028	0.134231372296283	0.109434434271816
COMMD10	chr5:116167716:C:T	IAV	B	0.112239494184237	0.116939621886837	0.167330753225316
COMMD10	chr5:116167716:C:T	IAV	CD4T	0.107121393132387	0.128099474311773	0.204731674990096
COMMD10	chr5:116167716:C:T	LPS	NK	0.162245998401353	0.12839791796111	0.0990247543327736
COMMD10	chr5:116167716:C:T	LPS	CD8T	0.172302772803557	0.126180328788854	0.0823288848651577
COMMD10	chr5:116167716:C:T	LPS	monocyte	0.251902889636752	0.179444931462401	0.0705833271099544
COMMD10	chr5:116167716:C:T	LPS	B	0.158391687107343	0.13613790778594	0.119987058542235
COMMD10	chr5:116167716:C:T	LPS	CD4T	0.123045242178589	0.136005266181217	0.189098273831512
COMMD10	chr5:116167716:C:T	Tcruzi	NK	0.180358663116108	0.137815032304925	0.0885082231709962
COMMD10	chr5:116167716:C:T	Tcruzi	CD8T	0.223360386431434	0.15351540445241	0.0659238254512086
COMMD10	chr5:116167716:C:T	Tcruzi	monocyte	0.254722908241468	0.176840195514204	0.0674135335430603
COMMD10	chr5:116167716:C:T	Tcruzi	B	0.170113024622669	0.137548872394533	0.101753494776843
COMMD10	chr5:116167716:C:T	Tcruzi	CD4T	0.148332946547308	0.137544511711953	0.148553613620275
COMMD10	chr5:116176269:G:A	NI	NK	0.124095108148547	0.0691378944978106	0.0339160666317097
COMMD10	chr5:116176269:G:A	NI	CD8T	0.183953019262597	0.0738737169299356	0.00398232125188514
COMMD10	chr5:116176269:G:A	NI	monocyte	0.289279265522992	0.0808389215990179	0.000146778649983184
COMMD10	chr5:116176269:G:A	NI	B	0.144583569988505	0.0745837300467069	0.0243839506578941
COMMD10	chr5:116176269:G:A	NI	CD4T	0.113667665744337	0.077793158761806	0.0731267417876008
COMMD10	chr5:116176269:G:A	IAV	NK	0.114386095944094	0.0663137096793772	0.0392517753965667
COMMD10	chr5:116176269:G:A	IAV	CD8T	0.0877548111871513	0.0624503167877655	0.0769012605152808
COMMD10	chr5:116176269:G:A	IAV	monocyte	0.198462034380314	0.0724369932275476	0.00373507178107928
COMMD10	chr5:116176269:G:A	IAV	B	0.0880305096932623	0.0681025760365706	0.0959707491576971
COMMD10	chr5:116176269:G:A	IAV	CD4T	0.106984649797727	0.0699808864485546	0.0635574601933315
COMMD10	chr5:116176269:G:A	LPS	NK	0.127639143004494	0.0697629314607284	0.0316035543495206
COMMD10	chr5:116176269:G:A	LPS	CD8T	0.130398022346763	0.0646098549433475	0.0202780815474886
COMMD10	chr5:116176269:G:A	LPS	monocyte	0.387057372825478	0.100375223929696	3.27305675054918e-06
COMMD10	chr5:116176269:G:A	LPS	B	0.168247655451218	0.0767151471952274	0.0110328836296432
COMMD10	chr5:116176269:G:A	LPS	CD4T	0.122238046975491	0.0721908500466786	0.0460968349154058
COMMD10	chr5:116176269:G:A	Tcruzi	NK	0.138427807879033	0.0738888659281675	0.0268633291431887
COMMD10	chr5:116176269:G:A	Tcruzi	CD8T	0.143101459184068	0.0680093068879837	0.0166779743683559
COMMD10	chr5:116176269:G:A	Tcruzi	monocyte	0.299073499834225	0.0821039914124295	0.000103794353472219
COMMD10	chr5:116176269:G:A	Tcruzi	B	0.152444814102433	0.0729141626708548	0.015442936404423
COMMD10	chr5:116176269:G:A	Tcruzi	CD4T	0.144923961174375	0.0720662001015992	0.0214539220528454
COMMD10	chr5:116202849:C:T	NI	NK	0.0827974576043368	0.0456009933272367	0.0313178854573693
COMMD10	chr5:116202849:C:T	NI	CD8T	0.0815779468808313	0.0460153872417898	0.0373150489969774
COMMD10	chr5:116202849:C:T	NI	monocyte	0.234006404371282	0.0561768902098442	3.77213498566271e-06
COMMD10	chr5:116202849:C:T	NI	B	0.0651087615958375	0.0486719211475721	0.0876678229282739
COMMD10	chr5:116202849:C:T	NI	CD4T	0.0750330647684983	0.0506466381601835	0.0691143261188871
COMMD10	chr5:116202849:C:T	IAV	NK	0.0793001575669159	0.0439768258509061	0.0312584302322716
COMMD10	chr5:116202849:C:T	IAV	CD8T	0.0388381683630422	0.0417022702639958	0.166956246074209
COMMD10	chr5:116202849:C:T	IAV	monocyte	0.168993473306598	0.0490634943455239	0.000178236859950834
COMMD10	chr5:116202849:C:T	IAV	B	0.0380287793703711	0.0448828674729201	0.191701395632076
COMMD10	chr5:116202849:C:T	IAV	CD4T	0.0533456229026792	0.0461457340134881	0.122320158641925
COMMD10	chr5:116202849:C:T	LPS	NK	0.082710142206502	0.045895538656072	0.032811639387121
COMMD10	chr5:116202849:C:T	LPS	CD8T	0.0840739044847562	0.0427380716791628	0.0213954726804497
COMMD10	chr5:116202849:C:T	LPS	monocyte	0.233585723323105	0.0588479984697313	6.12545732932672e-06
COMMD10	chr5:116202849:C:T	LPS	B	0.0626282531195094	0.0488218653887845	0.0970136424180293
COMMD10	chr5:116202849:C:T	LPS	CD4T	0.064425186264955	0.0475506306227854	0.0878426299126968
COMMD10	chr5:116202849:C:T	Tcruzi	NK	0.0814713886897155	0.047724661164206	0.0408633104957404
COMMD10	chr5:116202849:C:T	Tcruzi	CD8T	0.0954887464468349	0.0454668364140192	0.0149422925886334
COMMD10	chr5:116202849:C:T	Tcruzi	monocyte	0.220412764341833	0.0548459485762109	9.88012019221005e-06
COMMD10	chr5:116202849:C:T	Tcruzi	B	0.0580299065376529	0.0469917293188385	0.105473513872334
COMMD10	chr5:116202849:C:T	Tcruzi	CD4T	0.0903243373263041	0.0476579757989968	0.0273091945789318
COMMD10	chr5:116290966:A:T	NI	NK	-0.0223039321940474	0.0509036067692848	0.481606212522983
COMMD10	chr5:116290966:A:T	NI	CD8T	-0.0289141239171599	0.0577341502851026	0.461399568692788
COMMD10	chr5:116290966:A:T	NI	monocyte	-0.0184251489421814	0.0647439633311127	0.506789115412419
COMMD10	chr5:116290966:A:T	NI	B	-0.00921823318849022	0.0518947785623448	0.564161520460888
COMMD10	chr5:116290966:A:T	NI	CD4T	-0.0308349709236634	0.0678172697162605	0.469120346219955
COMMD10	chr5:116290966:A:T	IAV	NK	-0.0276503657851954	0.0524386860657527	0.448171506301308
COMMD10	chr5:116290966:A:T	IAV	CD8T	-0.0222719170561932	0.0456554559401346	0.463273213361567
COMMD10	chr5:116290966:A:T	IAV	monocyte	-0.0251632366506501	0.0571765777183044	0.482233771026061
COMMD10	chr5:116290966:A:T	IAV	B	-0.00565852908400832	0.0454827382065389	0.578569676220931
COMMD10	chr5:116290966:A:T	IAV	CD4T	-0.0333622020459688	0.0618358261456069	0.448090625032408
COMMD10	chr5:116290966:A:T	LPS	NK	-0.0267829665615206	0.0537990584381133	0.456130082283894
COMMD10	chr5:116290966:A:T	LPS	CD8T	-0.0228300020725667	0.0492463514569533	0.468433330100201
COMMD10	chr5:116290966:A:T	LPS	monocyte	-0.0329798834783335	0.0699475654148509	0.45821306149198
COMMD10	chr5:116290966:A:T	LPS	B	-0.00948807664496855	0.051810680695482	0.557594546599102
COMMD10	chr5:116290966:A:T	LPS	CD4T	-0.0350971216576238	0.06629603337945	0.448270922220879
COMMD10	chr5:116290966:A:T	Tcruzi	NK	-0.0231782290317713	0.052601010659698	0.477941665765247
COMMD10	chr5:116290966:A:T	Tcruzi	CD8T	-0.026987547271475	0.0549697383253224	0.462084220334742
COMMD10	chr5:116290966:A:T	Tcruzi	monocyte	-0.0325829718508637	0.0678541884918576	0.461777688937889
COMMD10	chr5:116290966:A:T	Tcruzi	B	-0.0186464918848839	0.0524691194728263	0.508665025674859
COMMD10	chr5:116290966:A:T	Tcruzi	CD4T	-0.0370968725052861	0.0677737969351168	0.443878732981481
COMMD10	chr5:116372236:A:G	NI	NK	0.161164201366964	0.120693649383538	0.0901870403325533
COMMD10	chr5:116372236:A:G	NI	CD8T	0.192631785983194	0.135616222841278	0.0814604499658203
COMMD10	chr5:116372236:A:G	NI	monocyte	0.0818949871469862	0.113766215858189	0.252612270758749
COMMD10	chr5:116372236:A:G	NI	B	0.115766068592285	0.109339036921749	0.15499641070596
COMMD10	chr5:116372236:A:G	NI	CD4T	0.141657861189713	0.120653072048827	0.136768749602728
COMMD10	chr5:116372236:A:G	IAV	NK	0.156690741681647	0.117890310891047	0.0876591553272672
COMMD10	chr5:116372236:A:G	IAV	CD8T	0.135052819326526	0.102344849719761	0.092466681104065
COMMD10	chr5:116372236:A:G	IAV	monocyte	0.0686138062976844	0.100564521253468	0.267021690109925
COMMD10	chr5:116372236:A:G	IAV	B	0.088471045012729	0.0944996835630528	0.184585427186274
COMMD10	chr5:116372236:A:G	IAV	CD4T	0.139876344709649	0.110905950483495	0.117238372874895
COMMD10	chr5:116372236:A:G	LPS	NK	0.152045485658671	0.114737333905413	0.094184844896631
COMMD10	chr5:116372236:A:G	LPS	CD8T	0.14801662537827	0.1076637783867	0.0905183281523723
COMMD10	chr5:116372236:A:G	LPS	monocyte	0.0857119157257874	0.115279597847394	0.247963683695983
COMMD10	chr5:116372236:A:G	LPS	B	0.111198977983425	0.107310762414704	0.160320324913143
COMMD10	chr5:116372236:A:G	LPS	CD4T	0.146176357127365	0.116832802209556	0.120956748289388
COMMD10	chr5:116372236:A:G	Tcruzi	NK	0.161663780232459	0.121653142373638	0.0918669850296734
COMMD10	chr5:116372236:A:G	Tcruzi	CD8T	0.164936711613604	0.11759336410418	0.0887795244225325
COMMD10	chr5:116372236:A:G	Tcruzi	monocyte	0.102461577957721	0.115570879239671	0.206294145297245
COMMD10	chr5:116372236:A:G	Tcruzi	B	0.111030589718456	0.104717529267115	0.153449649107907
COMMD10	chr5:116372236:A:G	Tcruzi	CD4T	0.134567771567793	0.113707762663834	0.136418181165138
COMMD10	chr5:116378903:G:T	NI	NK	-0.0652731573469879	0.0392279481706621	0.0428881883364672
COMMD10	chr5:116378903:G:T	NI	CD8T	-0.0505721737558443	0.0382989898427332	0.0948304981763964
COMMD10	chr5:116378903:G:T	NI	monocyte	-0.0900155125352413	0.0460193397545168	0.0257487588013697
COMMD10	chr5:116378903:G:T	NI	B	-0.0330077471318768	0.0403855900396515	0.203665951718816
COMMD10	chr5:116378903:G:T	NI	CD4T	-0.059763529151668	0.042870980783815	0.0843486683924299
COMMD10	chr5:116378903:G:T	IAV	NK	-0.0614160289263769	0.0372214141551166	0.0441091277202094
COMMD10	chr5:116378903:G:T	IAV	CD8T	-0.0524602046673483	0.0345768805917559	0.0576215970312874
COMMD10	chr5:116378903:G:T	IAV	monocyte	-0.0778349786181429	0.0414864593152563	0.0293362363098627
COMMD10	chr5:116378903:G:T	IAV	B	-0.0592621490146682	0.039933178260384	0.0575717943074902
COMMD10	chr5:116378903:G:T	IAV	CD4T	-0.0710599268358713	0.0401145281458234	0.0371295894013683
COMMD10	chr5:116378903:G:T	LPS	NK	-0.066200036188658	0.0390653545083698	0.0407523327660422
COMMD10	chr5:116378903:G:T	LPS	CD8T	-0.0660196898230863	0.0368378201846321	0.0324366996178326
COMMD10	chr5:116378903:G:T	LPS	monocyte	-0.105261859231899	0.0506506075767745	0.0168313193050151
COMMD10	chr5:116378903:G:T	LPS	B	-0.0359692609028915	0.0402895762201439	0.18226810647601
COMMD10	chr5:116378903:G:T	LPS	CD4T	-0.0635075828883247	0.0401991806175972	0.0596483255987459
COMMD10	chr5:116378903:G:T	Tcruzi	NK	-0.0618386431404451	0.0399200342124738	0.0564797746481194
COMMD10	chr5:116378903:G:T	Tcruzi	CD8T	-0.0554474067729445	0.0371481045456073	0.0685708425838592
COMMD10	chr5:116378903:G:T	Tcruzi	monocyte	-0.101853763184393	0.048818563919624	0.0178099098802961
COMMD10	chr5:116378903:G:T	Tcruzi	B	-0.0225341409334951	0.0402747069773691	0.276383712884067
COMMD10	chr5:116378903:G:T	Tcruzi	CD4T	-0.0532199559059531	0.0403396771446615	0.0970448591664409
COMMD10	chr5:116447857:C:T	NI	NK	-0.0407007971960082	0.0571442419982363	0.346774111952026
COMMD10	chr5:116447857:C:T	NI	CD8T	-0.0465204860522084	0.0619275367724639	0.337798981516254
COMMD10	chr5:116447857:C:T	NI	monocyte	-0.0100617212820362	0.0611083481914795	0.516066488144327
COMMD10	chr5:116447857:C:T	NI	B	-0.0101084063378336	0.0527721855778373	0.520491610506689
COMMD10	chr5:116447857:C:T	NI	CD4T	-0.0589216486953766	0.0759917428123657	0.32411741654068
COMMD10	chr5:116447857:C:T	IAV	NK	-0.0431355389003381	0.057485074387172	0.32928669535685
COMMD10	chr5:116447857:C:T	IAV	CD8T	-0.0378030285669291	0.0508518317000608	0.333788078972662
COMMD10	chr5:116447857:C:T	IAV	monocyte	-0.0229303306442913	0.0537367036515601	0.45272791726527
COMMD10	chr5:116447857:C:T	IAV	B	-0.0185752853050689	0.0474358046299678	0.459619314881432
COMMD10	chr5:116447857:C:T	IAV	CD4T	-0.0515780075284651	0.0660551566347799	0.327637241330194
COMMD10	chr5:116447857:C:T	LPS	NK	-0.0483707153984914	0.0626073942394629	0.318083794518446
COMMD10	chr5:116447857:C:T	LPS	CD8T	-0.0462161061589058	0.0582788601517688	0.315459099607937
COMMD10	chr5:116447857:C:T	LPS	monocyte	-0.0254586047019472	0.062785434863369	0.449115170057809
COMMD10	chr5:116447857:C:T	LPS	B	-0.0139572636710177	0.0525701678226146	0.493366232038084
COMMD10	chr5:116447857:C:T	LPS	CD4T	-0.056127353359856	0.0713551216513718	0.323069382339842
COMMD10	chr5:116447857:C:T	Tcruzi	NK	-0.0507367323617954	0.0659762154914685	0.320173679631415
COMMD10	chr5:116447857:C:T	Tcruzi	CD8T	-0.0420054688896519	0.0581897118181046	0.346025350696593
COMMD10	chr5:116447857:C:T	Tcruzi	monocyte	-0.0176544044866527	0.059229091373996	0.489931923665818
COMMD10	chr5:116447857:C:T	Tcruzi	B	-0.0123674528012331	0.0503372131805224	0.502902080515343
COMMD10	chr5:116447857:C:T	Tcruzi	CD4T	-0.0588597915007393	0.0736944250491037	0.321308498863429
COMMD5	chr8:144765174:C:T	NI	NK	0.0857891778026917	0.0562644973041621	0.0581193673370654
COMMD5	chr8:144765174:C:T	NI	CD8T	0.141706649923446	0.0613090812340024	0.00775310940740274
COMMD5	chr8:144765174:C:T	NI	monocyte	0.157043716418899	0.0739077219788565	0.0109945903532975
COMMD5	chr8:144765174:C:T	NI	B	0.120987872019787	0.0654124706362402	0.0234138599736919
COMMD5	chr8:144765174:C:T	NI	CD4T	0.203064406711711	0.0794697994256862	0.00284871299099211
COMMD5	chr8:144765174:C:T	IAV	NK	0.0895541522643291	0.0546588065138792	0.0411522070025092
COMMD5	chr8:144765174:C:T	IAV	CD8T	0.0878698416705913	0.0513696594652402	0.0347358281572042
COMMD5	chr8:144765174:C:T	IAV	monocyte	0.0960062504343243	0.0604226471212697	0.050620158439443
COMMD5	chr8:144765174:C:T	IAV	B	0.0898024204793109	0.0570463216150447	0.0482443770095271
COMMD5	chr8:144765174:C:T	IAV	CD4T	0.102576365940302	0.0597640302132521	0.0452326188520553
COMMD5	chr8:144765174:C:T	LPS	NK	0.0889429075657735	0.0569017510007972	0.05307238571595
COMMD5	chr8:144765174:C:T	LPS	CD8T	0.0866454750048632	0.053639304918299	0.05274811338979
COMMD5	chr8:144765174:C:T	LPS	monocyte	0.131548013745437	0.0733642437963202	0.0293175395149473
COMMD5	chr8:144765174:C:T	LPS	B	0.0982493012390911	0.0617931303496877	0.0507511684141029
COMMD5	chr8:144765174:C:T	LPS	CD4T	0.122798354173345	0.0635038146645588	0.0283978065618668
COMMD5	chr8:144765174:C:T	Tcruzi	NK	0.0866017570620059	0.0583135966441187	0.0633154081273886
COMMD5	chr8:144765174:C:T	Tcruzi	CD8T	0.139415953565303	0.0599251885818947	0.00692891836892958
COMMD5	chr8:144765174:C:T	Tcruzi	monocyte	0.135863053851426	0.0686434586409906	0.0190690657219125
COMMD5	chr8:144765174:C:T	Tcruzi	B	0.0932919162339789	0.0591638885243397	0.0524163467306287
COMMD5	chr8:144765174:C:T	Tcruzi	CD4T	0.160552184110277	0.0669686016570982	0.00679059699263489
COMMD5	chr8:144777133:C:G	NI	NK	0.145096021514238	0.0517447588694793	0.00235330507817253
COMMD5	chr8:144777133:C:G	NI	CD8T	0.177825943458724	0.0515329653986051	0.000354271428168165
COMMD5	chr8:144777133:C:G	NI	monocyte	0.346842470730078	0.0577875023780975	4.36536705116829e-10
COMMD5	chr8:144777133:C:G	NI	B	0.126093228219851	0.0552823897608815	0.0124803213785937
COMMD5	chr8:144777133:C:G	NI	CD4T	0.215190571329931	0.0569829118323873	6.70205802502254e-05
COMMD5	chr8:144777133:C:G	IAV	NK	0.103415707588199	0.0493180561978282	0.01919041350784
COMMD5	chr8:144777133:C:G	IAV	CD8T	0.137834948303562	0.0496899837408356	0.0021426693010529
COMMD5	chr8:144777133:C:G	IAV	monocyte	0.266933012133126	0.0538950482099871	3.65351745854047e-07
COMMD5	chr8:144777133:C:G	IAV	B	0.141431005217993	0.0526089302407516	0.00299139213578328
COMMD5	chr8:144777133:C:G	IAV	CD4T	0.120585179674306	0.0531804050333518	0.0136265496988074
COMMD5	chr8:144777133:C:G	LPS	NK	0.100332441940398	0.0527998841352122	0.0316062960854419
COMMD5	chr8:144777133:C:G	LPS	CD8T	0.126352374313812	0.0492799943784172	0.00665635882429728
COMMD5	chr8:144777133:C:G	LPS	monocyte	0.356484713828017	0.0635588761129485	1.47787023525136e-09
COMMD5	chr8:144777133:C:G	LPS	B	0.118061773955615	0.0551301618244094	0.0179961459453124
COMMD5	chr8:144777133:C:G	LPS	CD4T	0.126209556117543	0.055126433751459	0.01314167046777
COMMD5	chr8:144777133:C:G	Tcruzi	NK	0.153892397262882	0.0545250771902287	0.00215939208820019
COMMD5	chr8:144777133:C:G	Tcruzi	CD8T	0.194582472375841	0.0509107163699427	4.65818646244164e-05
COMMD5	chr8:144777133:C:G	Tcruzi	monocyte	0.330645620249745	0.0562417973767883	1.89868502459737e-09
COMMD5	chr8:144777133:C:G	Tcruzi	B	0.164660804516183	0.0538315938270485	0.000883705756363899
COMMD5	chr8:144777133:C:G	Tcruzi	CD4T	0.194954392286064	0.055244383084883	0.000209547414004217
COMMD5	chr8:144783977:T:C	NI	NK	0.173144673584372	0.0774379793288244	0.0130933564377498
COMMD5	chr8:144783977:T:C	NI	CD8T	0.24934630243821	0.0778212686101436	0.000755704430124411
COMMD5	chr8:144783977:T:C	NI	monocyte	0.744196796149213	0.0851083087883952	1.84850506087831e-20
COMMD5	chr8:144783977:T:C	NI	B	0.133786075957379	0.0837759827895387	0.0562895508621821
COMMD5	chr8:144783977:T:C	NI	CD4T	0.166729655137685	0.0875679267336481	0.0312492431837482
COMMD5	chr8:144783977:T:C	IAV	NK	0.122410931098262	0.0755270140736604	0.0548274934895532
COMMD5	chr8:144783977:T:C	IAV	CD8T	0.173691028698628	0.0744308656509086	0.0100678832438683
COMMD5	chr8:144783977:T:C	IAV	monocyte	0.515089362359819	0.0793099668028218	2.19037174038867e-10
COMMD5	chr8:144783977:T:C	IAV	B	0.165257528174303	0.0782993739664032	0.0172113665086694
COMMD5	chr8:144783977:T:C	IAV	CD4T	0.298955511583425	0.080315538329716	7.19457907635624e-05
COMMD5	chr8:144783977:T:C	LPS	NK	0.170657311847185	0.0786607915779574	0.0162473244938303
COMMD5	chr8:144783977:T:C	LPS	CD8T	0.230227455534004	0.0748316986350091	0.0010813545960993
COMMD5	chr8:144783977:T:C	LPS	monocyte	0.623549992385758	0.0895498100214741	2.45702180192396e-12
COMMD5	chr8:144783977:T:C	LPS	B	0.1328208108862	0.0834617236163231	0.057574432841967
COMMD5	chr8:144783977:T:C	LPS	CD4T	0.282510473863861	0.0801388284468594	0.000234587990480354
COMMD5	chr8:144783977:T:C	Tcruzi	NK	0.225688671910355	0.0828090822966388	0.00287601483956572
COMMD5	chr8:144783977:T:C	Tcruzi	CD8T	0.257326082942732	0.0758471579601465	0.000337234442036641
COMMD5	chr8:144783977:T:C	Tcruzi	monocyte	0.70467827214239	0.0829360329331713	2.28967015776173e-18
COMMD5	chr8:144783977:T:C	Tcruzi	B	0.193900384050304	0.0805811168264822	0.00762833680645298
COMMD5	chr8:144783977:T:C	Tcruzi	CD4T	0.2614239371825	0.0825920529757858	0.00081876654964692
COMMD5	chr8:144803372:G:T	NI	NK	0.160391737026867	0.104760210388721	0.0560687113859292
COMMD5	chr8:144803372:G:T	NI	CD8T	0.26044425304166	0.114921927656768	0.00777670749626179
COMMD5	chr8:144803372:G:T	NI	monocyte	0.29703880102698	0.141249307207687	0.0105712481718285
COMMD5	chr8:144803372:G:T	NI	B	0.205706564270352	0.114368858126662	0.0314531453910639
COMMD5	chr8:144803372:G:T	NI	CD4T	0.215727005334719	0.124432009561822	0.0445466406527111
COMMD5	chr8:144803372:G:T	IAV	NK	0.159024167526916	0.100187707533632	0.0473660071425976
COMMD5	chr8:144803372:G:T	IAV	CD8T	0.175518274802908	0.0958919651388941	0.0237733723801865
COMMD5	chr8:144803372:G:T	IAV	monocyte	0.200602543618227	0.115417968074763	0.0353394273664363
COMMD5	chr8:144803372:G:T	IAV	B	0.202625316237406	0.107466494564626	0.020575236634182
COMMD5	chr8:144803372:G:T	IAV	CD4T	0.280888650972775	0.122352746073776	0.00653936173367541
COMMD5	chr8:144803372:G:T	LPS	NK	0.155206648781524	0.104925736396215	0.0639307242919481
COMMD5	chr8:144803372:G:T	LPS	CD8T	0.207070361071208	0.0998434405997317	0.0149645999333681
COMMD5	chr8:144803372:G:T	LPS	monocyte	0.27718084487507	0.140836909427756	0.0159754606671046
COMMD5	chr8:144803372:G:T	LPS	B	0.253955958931451	0.122230094110706	0.0111139636497001
COMMD5	chr8:144803372:G:T	LPS	CD4T	0.295055108961596	0.126949204319863	0.00688000947807329
COMMD5	chr8:144803372:G:T	Tcruzi	NK	0.179870644885479	0.108376121953021	0.0413327529788446
COMMD5	chr8:144803372:G:T	Tcruzi	CD8T	0.26243574966463	0.114105973949454	0.00632152479708543
COMMD5	chr8:144803372:G:T	Tcruzi	monocyte	0.272194088488388	0.132104922451192	0.0137128009825966
COMMD5	chr8:144803372:G:T	Tcruzi	B	0.239368697681462	0.117314784054042	0.0123867018598308
COMMD5	chr8:144803372:G:T	Tcruzi	CD4T	0.240398110076769	0.118297676923007	0.021054392311497
COMMD5	chr8:144836593:G:A	NI	NK	0.114512191504604	0.0522327681101536	0.0149590226634831
COMMD5	chr8:144836593:G:A	NI	CD8T	0.231818688797678	0.052598259858191	5.4143305874347e-06
COMMD5	chr8:144836593:G:A	NI	monocyte	0.426113470922647	0.0570341177735446	1.3561955236718e-14
COMMD5	chr8:144836593:G:A	NI	B	0.16320116556685	0.0560845303486725	0.00183233460343978
COMMD5	chr8:144836593:G:A	NI	CD4T	0.272708293076765	0.0566517445288543	1.54983334853658e-06
COMMD5	chr8:144836593:G:A	IAV	NK	0.0814219197220441	0.0507122463217408	0.0564136745408438
COMMD5	chr8:144836593:G:A	IAV	CD8T	0.0995475919318566	0.0501659445195225	0.0266061307235648
COMMD5	chr8:144836593:G:A	IAV	monocyte	0.305497761886565	0.0531279906086641	1.37107740668244e-08
COMMD5	chr8:144836593:G:A	IAV	B	0.137758538648355	0.0525103855250419	0.00436939266007533
COMMD5	chr8:144836593:G:A	IAV	CD4T	0.250492083532226	0.0529427414780563	1.42691744123474e-06
COMMD5	chr8:144836593:G:A	LPS	NK	0.137867869724614	0.0529605919111465	0.00470555574241448
COMMD5	chr8:144836593:G:A	LPS	CD8T	0.16294916264372	0.050031270628909	0.000853557009964023
COMMD5	chr8:144836593:G:A	LPS	monocyte	0.422273844525073	0.0624813889201496	1.18814281576796e-12
COMMD5	chr8:144836593:G:A	LPS	B	0.132934916514735	0.0558682403137872	0.0100016608481491
COMMD5	chr8:144836593:G:A	LPS	CD4T	0.279732048942462	0.0539875712203155	1.61578863752106e-07
COMMD5	chr8:144836593:G:A	Tcruzi	NK	0.11025136217112	0.0550258841318084	0.0241215328155328
COMMD5	chr8:144836593:G:A	Tcruzi	CD8T	0.225411258749031	0.0510159905710484	4.51937948094565e-06
COMMD5	chr8:144836593:G:A	Tcruzi	monocyte	0.415111304871487	0.0557726868141374	2.68095489350894e-14
COMMD5	chr8:144836593:G:A	Tcruzi	B	0.133068449920529	0.0537304078260997	0.00757614704358127
COMMD5	chr8:144836593:G:A	Tcruzi	CD4T	0.278752781692478	0.0552234532769022	3.4450742193147e-07
COMMD5	chr8:144924391:T:C	NI	NK	0.00121327065304814	0.0547962821415972	0.626464159170559
COMMD5	chr8:144924391:T:C	NI	CD8T	-0.0038020496791825	0.0627352631287166	0.619457109787901
COMMD5	chr8:144924391:T:C	NI	monocyte	0.00587285578626457	0.0724157757162431	0.586016420477033
COMMD5	chr8:144924391:T:C	NI	B	0.0264278298047693	0.0719616360082843	0.516995492751334
COMMD5	chr8:144924391:T:C	NI	CD4T	-0.0105744785069052	0.0786866088187633	0.589829538722621
COMMD5	chr8:144924391:T:C	IAV	NK	0.0115395775866076	0.0540294164649102	0.572140951569433
COMMD5	chr8:144924391:T:C	IAV	CD8T	0.00396040936726581	0.0476403355053727	0.610915627468467
COMMD5	chr8:144924391:T:C	IAV	monocyte	-0.000324441064601071	0.0594162678694605	0.634238270150692
COMMD5	chr8:144924391:T:C	IAV	B	0.0209650769744889	0.0605876957718282	0.524451360015527
COMMD5	chr8:144924391:T:C	IAV	CD4T	-0.00473224380467899	0.0655768520343035	0.615637951023802
COMMD5	chr8:144924391:T:C	LPS	NK	0.00538652656440517	0.0555627438387584	0.601462240067049
COMMD5	chr8:144924391:T:C	LPS	CD8T	0.00501181866743327	0.0544669804744301	0.60432091885575
COMMD5	chr8:144924391:T:C	LPS	monocyte	-0.00895102462442598	0.0748859590636933	0.589017372786683
COMMD5	chr8:144924391:T:C	LPS	B	0.0259575225908768	0.0712133330652503	0.513628062592769
COMMD5	chr8:144924391:T:C	LPS	CD4T	-0.00661340180660434	0.072425865082467	0.605936110660506
COMMD5	chr8:144924391:T:C	Tcruzi	NK	0.00462868040758493	0.0568844511629688	0.60881339546521
COMMD5	chr8:144924391:T:C	Tcruzi	CD8T	-0.00120723673280788	0.0599156720577869	0.628940128365833
COMMD5	chr8:144924391:T:C	Tcruzi	monocyte	0.00284882748420658	0.0691180656625036	0.61621739994447
COMMD5	chr8:144924391:T:C	Tcruzi	B	0.0255554659022388	0.0688153348948921	0.513558138508067
COMMD5	chr8:144924391:T:C	Tcruzi	CD4T	-0.0106380302935111	0.0746281975527771	0.594377260075781
COMMD5	chr8:144936234:G:A	NI	NK	3.0608107454737e-05	0.0459900341597149	0.656168800167641
COMMD5	chr8:144936234:G:A	NI	CD8T	-0.000329080813969178	0.0527538678296819	0.653816964671452
COMMD5	chr8:144936234:G:A	NI	monocyte	-0.00895521506541196	0.0624333351421183	0.585263840803336
COMMD5	chr8:144936234:G:A	NI	B	-0.00284119749614755	0.0511603894078351	0.639603142104585
COMMD5	chr8:144936234:G:A	NI	CD4T	-0.00234919924553694	0.0652720815217951	0.636347215822004
COMMD5	chr8:144936234:G:A	IAV	NK	0.0028576921139847	0.0431617918979726	0.638679701639005
COMMD5	chr8:144936234:G:A	IAV	CD8T	0.00340648775631717	0.0405167555275976	0.63404475395827
COMMD5	chr8:144936234:G:A	IAV	monocyte	-0.00409812889485424	0.0503011940749926	0.629749679350932
COMMD5	chr8:144936234:G:A	IAV	B	0.00214669942753347	0.0445402034859729	0.644922873174062
COMMD5	chr8:144936234:G:A	IAV	CD4T	0.00213539948674424	0.0554062553183862	0.647138718876452
COMMD5	chr8:144936234:G:A	LPS	NK	0.00280661228367847	0.0466765797510628	0.63496893233
COMMD5	chr8:144936234:G:A	LPS	CD8T	0.00623979200538915	0.0471987353006351	0.615582854698381
COMMD5	chr8:144936234:G:A	LPS	monocyte	-0.00553876816854497	0.0613935478134429	0.613380710414803
COMMD5	chr8:144936234:G:A	LPS	B	-0.00066680977303186	0.0508247386974131	0.646051978412706
COMMD5	chr8:144936234:G:A	LPS	CD4T	-0.00539311568899856	0.0613601903284736	0.626608668859551
COMMD5	chr8:144936234:G:A	Tcruzi	NK	0.000825749712582414	0.0474935622288548	0.650268886396587
COMMD5	chr8:144936234:G:A	Tcruzi	CD8T	0.000529819715216816	0.0506643570877787	0.652602307641076
COMMD5	chr8:144936234:G:A	Tcruzi	monocyte	-0.00832128752424532	0.0592698206059804	0.607669885182155
COMMD5	chr8:144936234:G:A	Tcruzi	B	-0.00568677433072917	0.0493355786000813	0.621085871584543
COMMD5	chr8:144936234:G:A	Tcruzi	CD4T	-0.00270226465226207	0.0613646795438144	0.641122151661112
COMMD6	chr13:75437706:T:C	NI	NK	-0.34210075497279	0.0740590120514113	5.28569783053712e-06
COMMD6	chr13:75437706:T:C	NI	CD8T	-0.527685094857822	0.066762362837176	4.2632564145606e-14
COMMD6	chr13:75437706:T:C	NI	monocyte	-0.139216336847495	0.0658573185192474	0.0178615961143912
COMMD6	chr13:75437706:T:C	NI	B	-0.480251995708514	0.0762729599672611	6.12629280638544e-10
COMMD6	chr13:75437706:T:C	NI	CD4T	-0.655290279184863	0.0693320759895255	1.11022302462516e-16
COMMD6	chr13:75437706:T:C	IAV	NK	-0.288627235517662	0.0723322857081837	0.000100046879654703
COMMD6	chr13:75437706:T:C	IAV	CD8T	-0.329209559042495	0.0681401556630581	4.24787040187447e-06
COMMD6	chr13:75437706:T:C	IAV	monocyte	-0.152239859185413	0.0687507309758025	0.0131605294823257
COMMD6	chr13:75437706:T:C	IAV	B	-0.404339248884163	0.0740577689878527	7.28494455870532e-08
COMMD6	chr13:75437706:T:C	IAV	CD4T	-0.596286059209527	0.071081005107584	4.44089209850063e-16
COMMD6	chr13:75437706:T:C	LPS	NK	-0.382364165504939	0.0772903542926976	8.95966339342635e-07
COMMD6	chr13:75437706:T:C	LPS	CD8T	-0.419905536105084	0.065075306718376	1.83070669734775e-09
COMMD6	chr13:75437706:T:C	LPS	monocyte	-0.133400714378304	0.0725021367791531	0.0332411553442551
COMMD6	chr13:75437706:T:C	LPS	B	-0.546055813637123	0.0775214195900728	1.18793863634892e-13
COMMD6	chr13:75437706:T:C	LPS	CD4T	-0.654666451554937	0.0703565019497861	1.11022302462516e-16
COMMD6	chr13:75437706:T:C	Tcruzi	NK	-0.408565333963045	0.0827206814580011	3.4067938015081e-07
COMMD6	chr13:75437706:T:C	Tcruzi	CD8T	-0.502314838207341	0.067545081599375	2.63877808492907e-12
COMMD6	chr13:75437706:T:C	Tcruzi	monocyte	-0.151959802963037	0.0696591391366545	0.0147466668541664
COMMD6	chr13:75437706:T:C	Tcruzi	B	-0.461129610687758	0.074685524441298	1.28510291297346e-09
COMMD6	chr13:75437706:T:C	Tcruzi	CD4T	-0.601415798914743	0.0679697586649544	4.44089209850063e-16
COMMD6	chr13:75454622:T:C	NI	NK	-0.89644807186489	0.134751305271921	4.81384931916296e-11
COMMD6	chr13:75454622:T:C	NI	CD8T	-1.16647542425897	0.119573580761435	0
COMMD6	chr13:75454622:T:C	NI	monocyte	-0.520014764144481	0.116981162469744	4.50421830089365e-06
COMMD6	chr13:75454622:T:C	NI	B	-1.03652239577796	0.136626790632329	3.05644398679306e-13
COMMD6	chr13:75454622:T:C	NI	CD4T	-1.23864095260342	0.123984839592087	0
COMMD6	chr13:75454622:T:C	IAV	NK	-0.849190177560363	0.132097248782765	1.92652227504198e-10
COMMD6	chr13:75454622:T:C	IAV	CD8T	-0.840591768200501	0.122502746277101	4.44471126570534e-11
COMMD6	chr13:75454622:T:C	IAV	monocyte	-0.326649637269009	0.122251933765892	0.00383995812003768
COMMD6	chr13:75454622:T:C	IAV	B	-0.940790978965926	0.13184280098537	1.0493828028757e-12
COMMD6	chr13:75454622:T:C	IAV	CD4T	-1.13457986247801	0.125855509509192	0
COMMD6	chr13:75454622:T:C	LPS	NK	-0.925601653887678	0.139299511458021	1.7996948376009e-10
COMMD6	chr13:75454622:T:C	LPS	CD8T	-0.989468409298725	0.116247473546085	5.55111512312578e-15
COMMD6	chr13:75454622:T:C	LPS	monocyte	-0.474666948211211	0.128630505402151	0.000113049904638896
COMMD6	chr13:75454622:T:C	LPS	B	-1.13607377047404	0.133335788422935	0
COMMD6	chr13:75454622:T:C	LPS	CD4T	-1.25500380276196	0.124413050159579	0
COMMD6	chr13:75454622:T:C	Tcruzi	NK	-0.865181251779938	0.145200546725247	1.85831069421383e-08
COMMD6	chr13:75454622:T:C	Tcruzi	CD8T	-1.11310279006827	0.119985724341398	0
COMMD6	chr13:75454622:T:C	Tcruzi	monocyte	-0.488626171634662	0.122645650943326	3.45417385553271e-05
COMMD6	chr13:75454622:T:C	Tcruzi	B	-1.02077450576314	0.132254038468231	6.10622663543836e-14
COMMD6	chr13:75454622:T:C	Tcruzi	CD4T	-1.11838989014281	0.121305353971632	1.11022302462516e-16
COMMD6	chr13:75480939:C:T	NI	NK	-0.218306273445861	0.0569674473496594	7.70916615560058e-05
COMMD6	chr13:75480939:C:T	NI	CD8T	-0.304451997953582	0.0521912484092339	5.79179093573856e-09
COMMD6	chr13:75480939:C:T	NI	monocyte	-0.13908425158257	0.0511736358512422	0.00352906214501014
COMMD6	chr13:75480939:C:T	NI	B	-0.300362174628915	0.059438033510173	2.69835504496108e-07
COMMD6	chr13:75480939:C:T	NI	CD4T	-0.339727237963777	0.0546985064992016	1.28301214097348e-09
COMMD6	chr13:75480939:C:T	IAV	NK	-0.18090940284971	0.054886097114981	0.00076076756625787
COMMD6	chr13:75480939:C:T	IAV	CD8T	-0.183113198458451	0.0521812702511337	0.000478864364058307
COMMD6	chr13:75480939:C:T	IAV	monocyte	-0.152205803831625	0.0533897706708596	0.00178726596974455
COMMD6	chr13:75480939:C:T	IAV	B	-0.223213157925665	0.0560647050373557	8.47442353691941e-05
COMMD6	chr13:75480939:C:T	IAV	CD4T	-0.325196671160385	0.0552438353135599	3.14239789744875e-09
COMMD6	chr13:75480939:C:T	LPS	NK	-0.210031519734844	0.0585574208717175	0.000302750654636919
COMMD6	chr13:75480939:C:T	LPS	CD8T	-0.21791892398932	0.0505735359300871	4.05598817674324e-05
COMMD6	chr13:75480939:C:T	LPS	monocyte	-0.132033999534972	0.0565315671566387	0.00999522772364858
COMMD6	chr13:75480939:C:T	LPS	B	-0.343990107892727	0.0615190552558664	7.61090968026679e-10
COMMD6	chr13:75480939:C:T	LPS	CD4T	-0.356271080937826	0.0555068115056516	9.96669413666496e-11
COMMD6	chr13:75480939:C:T	Tcruzi	NK	-0.256870080011103	0.0635240713746799	1.32265515201402e-05
COMMD6	chr13:75480939:C:T	Tcruzi	CD8T	-0.300150630273909	0.0526273748679212	8.66539928701116e-09
COMMD6	chr13:75480939:C:T	Tcruzi	monocyte	-0.124870507794605	0.0533025077596819	0.010128480944524
COMMD6	chr13:75480939:C:T	Tcruzi	B	-0.308952674093003	0.0592599125894776	2.73442546383507e-08
COMMD6	chr13:75480939:C:T	Tcruzi	CD4T	-0.320885715961849	0.0529352683488024	6.29093299675532e-09
COMMD6	chr13:75518042:A:T	NI	NK	-0.337076282530276	0.113778057013287	0.00198614275551856
COMMD6	chr13:75518042:A:T	NI	CD8T	-0.631486114365318	0.104056032245841	9.88536141832697e-10
COMMD6	chr13:75518042:A:T	NI	monocyte	-0.0947574687322311	0.100442728298769	0.172295889953147
COMMD6	chr13:75518042:A:T	NI	B	-0.589918761613654	0.117456486013603	4.09658152400461e-07
COMMD6	chr13:75518042:A:T	NI	CD4T	-0.773783100360488	0.109322133042302	2.53941312422512e-12
COMMD6	chr13:75518042:A:T	IAV	NK	-0.322821446111694	0.110350447668738	0.00221148873951493
COMMD6	chr13:75518042:A:T	IAV	CD8T	-0.393236354641366	0.10527552070382	0.00014073411492721
COMMD6	chr13:75518042:A:T	IAV	monocyte	-0.154053221034559	0.105979672597633	0.0709946691087096
COMMD6	chr13:75518042:A:T	IAV	B	-0.566222995509772	0.115937198711106	3.04837296627447e-07
COMMD6	chr13:75518042:A:T	IAV	CD4T	-0.791868427995549	0.114304495558712	3.72146757854352e-13
COMMD6	chr13:75518042:A:T	LPS	NK	-0.426468002158092	0.118703879692117	0.000185595981325837
COMMD6	chr13:75518042:A:T	LPS	CD8T	-0.427899393000742	0.101909494688823	3.55800421421026e-05
COMMD6	chr13:75518042:A:T	LPS	monocyte	0.0515277674326895	0.115088676463806	0.329707310086307
COMMD6	chr13:75518042:A:T	LPS	B	-0.720894886248681	0.121822744772401	1.55068735629982e-10
COMMD6	chr13:75518042:A:T	LPS	CD4T	-0.813515727211598	0.112110226429337	1.98063787593128e-13
COMMD6	chr13:75518042:A:T	Tcruzi	NK	-0.439570084337883	0.123980478603948	0.000190678210444717
COMMD6	chr13:75518042:A:T	Tcruzi	CD8T	-0.606043495656126	0.103946894304511	4.54121973358923e-09
COMMD6	chr13:75518042:A:T	Tcruzi	monocyte	-0.0518356916400578	0.104831045541285	0.308782711457071
COMMD6	chr13:75518042:A:T	Tcruzi	B	-0.623978575651913	0.116074869943225	1.96615573822001e-08
COMMD6	chr13:75518042:A:T	Tcruzi	CD4T	-0.738323906189226	0.104763244128191	4.16688905602314e-12
COMMD9	chr11:36205009:C:T	NI	NK	0.00574292395856559	0.0249722031613476	0.614826425916478
COMMD9	chr11:36205009:C:T	NI	CD8T	-0.0011983818296362	0.0258504065193195	0.673611028923317
COMMD9	chr11:36205009:C:T	NI	monocyte	-0.0392453169379743	0.0417680862385362	0.303287915210716
COMMD9	chr11:36205009:C:T	NI	B	-0.000455731871127204	0.0264657913266918	0.67671419931498
COMMD9	chr11:36205009:C:T	NI	CD4T	-0.000483426809919429	0.0309364962178896	0.672354836164559
COMMD9	chr11:36205009:C:T	IAV	NK	0.00942912669452786	0.0254555893740984	0.572972557294654
COMMD9	chr11:36205009:C:T	IAV	CD8T	0.00105400612953397	0.0212945600542856	0.66726533717631
COMMD9	chr11:36205009:C:T	IAV	monocyte	-0.0162745194279142	0.0287061449028162	0.493562472284621
COMMD9	chr11:36205009:C:T	IAV	B	-0.000915419072173675	0.023459225684308	0.670462802573944
COMMD9	chr11:36205009:C:T	IAV	CD4T	0.00351827124074128	0.0267637002287553	0.648970545326213
COMMD9	chr11:36205009:C:T	LPS	NK	0.00972052997725658	0.0271258711953152	0.572837313065447
COMMD9	chr11:36205009:C:T	LPS	CD8T	-0.0023634566044982	0.0235408189110477	0.654692917040864
COMMD9	chr11:36205009:C:T	LPS	monocyte	-0.0220041603676248	0.0348669166307382	0.461924432322821
COMMD9	chr11:36205009:C:T	LPS	B	0.00311504267371592	0.0267816462902467	0.652721533093348
COMMD9	chr11:36205009:C:T	LPS	CD4T	0.000248465583091804	0.028727455871091	0.67995682014954
COMMD9	chr11:36205009:C:T	Tcruzi	NK	0.0188172329938305	0.0350614956199678	0.506415343790906
COMMD9	chr11:36205009:C:T	Tcruzi	CD8T	0.00310761745423996	0.0251383466967482	0.644794469078003
COMMD9	chr11:36205009:C:T	Tcruzi	monocyte	-0.0243742487654123	0.0358033566435572	0.448789441626109
COMMD9	chr11:36205009:C:T	Tcruzi	B	0.00388555727653956	0.0260431402106898	0.643066565662725
COMMD9	chr11:36205009:C:T	Tcruzi	CD4T	0.00279820041934417	0.0291120982834695	0.654090486072793
COMMD9	chr11:36270515:T:C	NI	NK	-0.0442320775011135	0.0487719643852715	0.190132608991677
COMMD9	chr11:36270515:T:C	NI	CD8T	0.0180865776247935	0.0452275172129978	0.339501037167154
COMMD9	chr11:36270515:T:C	NI	monocyte	-0.00158017456815174	0.0425996237992852	0.493043159426784
COMMD9	chr11:36270515:T:C	NI	B	0.0915826890956733	0.0554639968723341	0.0437435508704107
COMMD9	chr11:36270515:T:C	NI	CD4T	0.115846762612056	0.0581660430420823	0.0266917562443675
COMMD9	chr11:36270515:T:C	IAV	NK	-0.0260663995888514	0.0434205017699568	0.287804914884087
COMMD9	chr11:36270515:T:C	IAV	CD8T	-0.0109219765853084	0.0413469321917232	0.420369246807461
COMMD9	chr11:36270515:T:C	IAV	monocyte	-0.0102905855940274	0.0437743455506928	0.416185085684732
COMMD9	chr11:36270515:T:C	IAV	B	0.0353459614383267	0.0434690968508754	0.205545965177034
COMMD9	chr11:36270515:T:C	IAV	CD4T	0.0920942304115453	0.0503057872399726	0.0355536043528687
COMMD9	chr11:36270515:T:C	LPS	NK	-0.0226423278064615	0.0455808143671101	0.324204274289939
COMMD9	chr11:36270515:T:C	LPS	CD8T	-0.00827563924878357	0.0440101187513362	0.45635622919966
COMMD9	chr11:36270515:T:C	LPS	monocyte	-0.0381140043638227	0.0502537744037251	0.233631969161182
COMMD9	chr11:36270515:T:C	LPS	B	0.0667741212511055	0.0492356256565702	0.0858106265197823
COMMD9	chr11:36270515:T:C	LPS	CD4T	0.137989300445899	0.0633261908461001	0.0189977885084672
COMMD9	chr11:36270515:T:C	Tcruzi	NK	-0.0321463770743229	0.0482834339218532	0.265502127848055
COMMD9	chr11:36270515:T:C	Tcruzi	CD8T	0.0161348412070125	0.0439054612213927	0.350574920290498
COMMD9	chr11:36270515:T:C	Tcruzi	monocyte	0.00264521709343313	0.0457878522246846	0.485600365051425
COMMD9	chr11:36270515:T:C	Tcruzi	B	0.0471276185456976	0.0459551490660421	0.152314615155463
COMMD9	chr11:36270515:T:C	Tcruzi	CD4T	0.106636932401188	0.0546635982916052	0.0292902190135828
COMMD9	chr11:36275632:T:C	NI	NK	-0.00566716690895033	0.0515060630958368	0.476198044698043
COMMD9	chr11:36275632:T:C	NI	CD8T	-0.058035581121702	0.0597803376141129	0.192231851360824
COMMD9	chr11:36275632:T:C	NI	monocyte	0.0665126279519826	0.0609913739705055	0.161907927641736
COMMD9	chr11:36275632:T:C	NI	B	-0.0295501292957708	0.0578894668763534	0.339720326939
COMMD9	chr11:36275632:T:C	NI	CD4T	-0.0960280018973056	0.0776934420201107	0.129408805813551
COMMD9	chr11:36275632:T:C	IAV	NK	0.00872658654312059	0.0501604199916382	0.481215949314142
COMMD9	chr11:36275632:T:C	IAV	CD8T	-0.0166445137233269	0.0453968138392211	0.378274457685117
COMMD9	chr11:36275632:T:C	IAV	monocyte	0.0607018151819637	0.0578012394015942	0.170135952750214
COMMD9	chr11:36275632:T:C	IAV	B	-0.0142505866724698	0.0501187573707771	0.419042815401946
COMMD9	chr11:36275632:T:C	IAV	CD4T	-0.0608103130931624	0.0612087880572188	0.187358383564188
COMMD9	chr11:36275632:T:C	LPS	NK	-0.0129969738415896	0.0517964966846368	0.428157315555227
COMMD9	chr11:36275632:T:C	LPS	CD8T	-0.0374815594828437	0.0507391661035019	0.25774199744469
COMMD9	chr11:36275632:T:C	LPS	monocyte	0.105051725056151	0.0772795131183964	0.100592505605957
COMMD9	chr11:36275632:T:C	LPS	B	-0.0156397505167493	0.0556109773771103	0.41820520455282
COMMD9	chr11:36275632:T:C	LPS	CD4T	-0.0804998100555604	0.0704113776273494	0.150194162251747
COMMD9	chr11:36275632:T:C	Tcruzi	NK	0.0063089935851338	0.0551078062945278	0.504726850781029
COMMD9	chr11:36275632:T:C	Tcruzi	CD8T	-0.0604704945192947	0.0592481935376652	0.177712986990981
COMMD9	chr11:36275632:T:C	Tcruzi	monocyte	0.0984202268920372	0.0733117960414935	0.107190826150067
COMMD9	chr11:36275632:T:C	Tcruzi	B	-0.0146155321833163	0.05334756920277	0.421073920765586
COMMD9	chr11:36275632:T:C	Tcruzi	CD4T	-0.0903947274517265	0.0734301217975829	0.131853636886519
COMMD9	chr11:36293079:T:C	NI	NK	-0.000334315072684737	0.0545361056446903	0.636419459250317
COMMD9	chr11:36293079:T:C	NI	CD8T	0.000182233503693612	0.0616371650404053	0.635691999474947
COMMD9	chr11:36293079:T:C	NI	monocyte	-0.0197623552283979	0.0713717762321992	0.524290261771878
COMMD9	chr11:36293079:T:C	NI	B	0.0168627786445133	0.0648930702066601	0.558334692018147
COMMD9	chr11:36293079:T:C	NI	CD4T	-0.0129996801377052	0.0786863384135778	0.579966003733482
COMMD9	chr11:36293079:T:C	IAV	NK	0.00728037572615618	0.0520929429145317	0.596818693411575
COMMD9	chr11:36293079:T:C	IAV	CD8T	0.00590326848704446	0.0482712314332616	0.602368530245113
COMMD9	chr11:36293079:T:C	IAV	monocyte	-0.00448138158233024	0.0576514152821822	0.606077953232858
COMMD9	chr11:36293079:T:C	IAV	B	0.0160356431999659	0.057452721349103	0.551667986383004
COMMD9	chr11:36293079:T:C	IAV	CD4T	0.000110281173402271	0.0639500976366435	0.636329285808019
COMMD9	chr11:36293079:T:C	LPS	NK	0.0126811400938523	0.0588442467051544	0.569018892858492
COMMD9	chr11:36293079:T:C	LPS	CD8T	0.00447348207073182	0.05394437433864	0.608158407953216
COMMD9	chr11:36293079:T:C	LPS	monocyte	-0.0124890262080442	0.0695684364375839	0.567276304362831
COMMD9	chr11:36293079:T:C	LPS	B	0.020590184051599	0.0673741428117494	0.537503711495884
COMMD9	chr11:36293079:T:C	LPS	CD4T	0.000974157989408777	0.0706661308759065	0.627790729692273
COMMD9	chr11:36293079:T:C	Tcruzi	NK	0.00566264751269282	0.0568424152503023	0.606640883060328
COMMD9	chr11:36293079:T:C	Tcruzi	CD8T	0.00164212265885215	0.0592553425919568	0.62727179814876
COMMD9	chr11:36293079:T:C	Tcruzi	monocyte	-0.0187556837343523	0.0696991049144222	0.547216014657242
COMMD9	chr11:36293079:T:C	Tcruzi	B	0.0225865525115759	0.0674079035155744	0.53028004508098
COMMD9	chr11:36293079:T:C	Tcruzi	CD4T	-0.00522624376024551	0.0715621914198312	0.614794111823871
COMMD9	chr11:36293851:A:G	NI	NK	0.063270587722586	0.0809766337910432	0.304335349342762
COMMD9	chr11:36293851:A:G	NI	CD8T	0.0634758994222089	0.0812613454032757	0.314757233047027
COMMD9	chr11:36293851:A:G	NI	monocyte	0.0335051292167913	0.068945584039436	0.407121969342752
COMMD9	chr11:36293851:A:G	NI	B	0.0336636632482025	0.0659333369348983	0.414081217524967
COMMD9	chr11:36293851:A:G	NI	CD4T	0.0577417418861583	0.0853225531804338	0.350461757409133
COMMD9	chr11:36293851:A:G	IAV	NK	0.0462721094161744	0.0648532895639721	0.335689884285959
COMMD9	chr11:36293851:A:G	IAV	CD8T	0.0323497156703415	0.0532911805356987	0.374767976087329
COMMD9	chr11:36293851:A:G	IAV	monocyte	0.00701844563026314	0.0571122586429622	0.54134819809839
COMMD9	chr11:36293851:A:G	IAV	B	0.00901832541008329	0.0535739447619682	0.517795885986804
COMMD9	chr11:36293851:A:G	IAV	CD4T	0.0350860177073895	0.0662629801539993	0.406060127549472
COMMD9	chr11:36293851:A:G	LPS	NK	0.0573970498174167	0.0759188395197866	0.314345608420086
COMMD9	chr11:36293851:A:G	LPS	CD8T	0.0349746270926727	0.0583401040674626	0.375709463239812
COMMD9	chr11:36293851:A:G	LPS	monocyte	0.00506939294343009	0.0671707280887886	0.548876261048604
COMMD9	chr11:36293851:A:G	LPS	B	0.0229951030144256	0.0613924346108742	0.454787966186999
COMMD9	chr11:36293851:A:G	LPS	CD4T	0.0268506811092981	0.0708097121993838	0.446718073714405
COMMD9	chr11:36293851:A:G	Tcruzi	NK	0.0587835988651649	0.0775723793543717	0.315841507295454
COMMD9	chr11:36293851:A:G	Tcruzi	CD8T	0.0525252161629046	0.0712232850176335	0.332641499329067
COMMD9	chr11:36293851:A:G	Tcruzi	monocyte	0.0159365331353331	0.0643808765184414	0.500112815973942
COMMD9	chr11:36293851:A:G	Tcruzi	B	0.0285612156819355	0.0609042285549947	0.42675164657384
COMMD9	chr11:36293851:A:G	Tcruzi	CD4T	0.0483127275295787	0.0768840689628988	0.373463142364563
COMMD9	chr11:36296118:G:A	NI	NK	0.00395502224398469	0.0354507164990771	0.650679172474212
COMMD9	chr11:36296118:G:A	NI	CD8T	0.00647553103873815	0.040155796607784	0.637492102722707
COMMD9	chr11:36296118:G:A	NI	monocyte	-0.0144319892821824	0.0468800878090503	0.550967195289858
COMMD9	chr11:36296118:G:A	NI	B	-0.00999613698178375	0.041562014759638	0.612895041707892
COMMD9	chr11:36296118:G:A	NI	CD4T	-0.000239149755121663	0.0482018207169238	0.670929064754529
COMMD9	chr11:36296118:G:A	IAV	NK	0.000216466957962314	0.0326728415670257	0.678131968485495
COMMD9	chr11:36296118:G:A	IAV	CD8T	0.00897831346373909	0.0336579623801775	0.605932179062048
COMMD9	chr11:36296118:G:A	IAV	monocyte	-0.00441686371850966	0.036960664642846	0.642954214146969
COMMD9	chr11:36296118:G:A	IAV	B	-0.00551700533010476	0.034500934092222	0.635508583578375
COMMD9	chr11:36296118:G:A	IAV	CD4T	0.0019177896459829	0.0405518388321247	0.669072321395555
COMMD9	chr11:36296118:G:A	LPS	NK	0.00217015572322182	0.0354441695220699	0.658537229933483
COMMD9	chr11:36296118:G:A	LPS	CD8T	0.00629682638296319	0.0354434162697775	0.627189423243526
COMMD9	chr11:36296118:G:A	LPS	monocyte	-0.00459609929444687	0.0443138443444238	0.63170854027852
COMMD9	chr11:36296118:G:A	LPS	B	-0.0088791217102303	0.0406231587144128	0.613237309954336
COMMD9	chr11:36296118:G:A	LPS	CD4T	0.00298927239147749	0.0447979726599314	0.658574792816915
COMMD9	chr11:36296118:G:A	Tcruzi	NK	0.00425049178832775	0.0367350881149665	0.646460199651524
COMMD9	chr11:36296118:G:A	Tcruzi	CD8T	0.0106913216882296	0.0413442529316087	0.606402537981437
COMMD9	chr11:36296118:G:A	Tcruzi	monocyte	-0.0063667702313321	0.042595360234902	0.628308083985577
COMMD9	chr11:36296118:G:A	Tcruzi	B	-0.00158208707772498	0.0375278285035553	0.663025151598723
COMMD9	chr11:36296118:G:A	Tcruzi	CD4T	-0.00021723034892074	0.0449924730153442	0.678962935768586
COMMD9	chr11:36296785:G:A	NI	NK	0.048432649743603	0.055892686505552	0.271467062633358
COMMD9	chr11:36296785:G:A	NI	CD8T	0.0316263516950868	0.0497002042691037	0.358168547656985
COMMD9	chr11:36296785:G:A	NI	monocyte	0.0369148530904142	0.047412747189084	0.295834123740398
COMMD9	chr11:36296785:G:A	NI	B	0.0324071485984962	0.049641413355455	0.349098014737085
COMMD9	chr11:36296785:G:A	NI	CD4T	-0.00519079811458448	0.0505432591470477	0.546198087081618
COMMD9	chr11:36296785:G:A	IAV	NK	0.0306181399619757	0.0441958147279804	0.333356709619236
COMMD9	chr11:36296785:G:A	IAV	CD8T	0.0173579445236734	0.0381598394272613	0.41563716058676
COMMD9	chr11:36296785:G:A	IAV	monocyte	0.0121200876618094	0.0422486813230517	0.45936071170704
COMMD9	chr11:36296785:G:A	IAV	B	0.0266469585421681	0.0441418483273063	0.364528578512413
COMMD9	chr11:36296785:G:A	IAV	CD4T	-0.031725752398035	0.0534161918859464	0.385161481722647
COMMD9	chr11:36296785:G:A	LPS	NK	0.0295953974999115	0.0456339576104721	0.34651035420089
COMMD9	chr11:36296785:G:A	LPS	CD8T	0.0163432725174178	0.0398582964782881	0.429940760847799
COMMD9	chr11:36296785:G:A	LPS	monocyte	0.0351154603146903	0.0508497866626058	0.328697834042097
COMMD9	chr11:36296785:G:A	LPS	B	0.0220661803278546	0.0457435317488538	0.402820338769848
COMMD9	chr11:36296785:G:A	LPS	CD4T	-0.0439724503386239	0.0636354258262051	0.346300393520896
COMMD9	chr11:36296785:G:A	Tcruzi	NK	0.0130504625938688	0.0439690860283363	0.455040137580459
COMMD9	chr11:36296785:G:A	Tcruzi	CD8T	0.0148508860285216	0.0420400318438289	0.451863273185392
COMMD9	chr11:36296785:G:A	Tcruzi	monocyte	0.0378996075564976	0.0498562885998459	0.310424996688143
COMMD9	chr11:36296785:G:A	Tcruzi	B	0.0252743582514486	0.0451924062398737	0.378705229739818
COMMD9	chr11:36296785:G:A	Tcruzi	CD4T	-0.0185126631093864	0.050520199190878	0.464063162611959
COMMD9	chr11:36299491:C:T	NI	NK	-0.0234158959776939	0.0655507510115872	0.377686524102865
COMMD9	chr11:36299491:C:T	NI	CD8T	-0.0123291240592316	0.0683027287558895	0.448020348906532
COMMD9	chr11:36299491:C:T	NI	monocyte	-0.172388395938907	0.0834833831994972	0.022914739902989
COMMD9	chr11:36299491:C:T	NI	B	0.0542689424691794	0.0740941229630851	0.243960904554047
COMMD9	chr11:36299491:C:T	NI	CD4T	0.0360746063960139	0.0798058267916271	0.336650338463137
COMMD9	chr11:36299491:C:T	IAV	NK	0.0183178784841611	0.061865876952975	0.403331356957452
COMMD9	chr11:36299491:C:T	IAV	CD8T	-0.0160795054277511	0.0584280476216666	0.412508193545356
COMMD9	chr11:36299491:C:T	IAV	monocyte	-0.0888897827406414	0.0678255753675666	0.0974458457256116
COMMD9	chr11:36299491:C:T	IAV	B	0.045822943364778	0.0658089625368479	0.254711838206956
COMMD9	chr11:36299491:C:T	IAV	CD4T	0.0781958408472782	0.0779497239692352	0.164405884095393
COMMD9	chr11:36299491:C:T	LPS	NK	0.012979974515085	0.0652002397539766	0.438554040705131
COMMD9	chr11:36299491:C:T	LPS	CD8T	-0.00298837390541767	0.0607537451128736	0.495494895468952
COMMD9	chr11:36299491:C:T	LPS	monocyte	-0.152678513068926	0.0856861888144731	0.039205707603676
COMMD9	chr11:36299491:C:T	LPS	B	0.0793195216276713	0.0800092059367751	0.165245647798247
COMMD9	chr11:36299491:C:T	LPS	CD4T	0.0757101932481744	0.0818223598414685	0.186734865263042
COMMD9	chr11:36299491:C:T	Tcruzi	NK	-0.00600934769358377	0.0668139645057777	0.473884080681941
COMMD9	chr11:36299491:C:T	Tcruzi	CD8T	-0.00868637120680077	0.0655880587707935	0.465687280103454
COMMD9	chr11:36299491:C:T	Tcruzi	monocyte	-0.150702656845738	0.0811236093846206	0.0367238566432957
COMMD9	chr11:36299491:C:T	Tcruzi	B	0.0414837022431243	0.0690132201502499	0.287036256250722
COMMD9	chr11:36299491:C:T	Tcruzi	CD4T	0.0563967746836532	0.0779832557152063	0.247567694998269
COMMD9	chr11:36301596:G:A	NI	NK	-0.00788780027408628	0.0257380072389415	0.543199134272985
COMMD9	chr11:36301596:G:A	NI	CD8T	-0.0157833057736805	0.0294283739621903	0.470263113503367
COMMD9	chr11:36301596:G:A	NI	monocyte	-0.0236977179469774	0.0340867956558895	0.396930661648922
COMMD9	chr11:36301596:G:A	NI	B	-0.0262678620985869	0.0363337431357508	0.401977448153737
COMMD9	chr11:36301596:G:A	NI	CD4T	-0.0270534861034433	0.039104244839735	0.408310164037867
COMMD9	chr11:36301596:G:A	IAV	NK	-0.00585020019413927	0.0239539389287984	0.560586445080937
COMMD9	chr11:36301596:G:A	IAV	CD8T	-0.0102635986921546	0.0236163398528262	0.501282807356665
COMMD9	chr11:36301596:G:A	IAV	monocyte	-0.0121510767948123	0.0275224036343093	0.491702568286734
COMMD9	chr11:36301596:G:A	IAV	B	-0.0152919522558578	0.0272986568622504	0.457424020888889
COMMD9	chr11:36301596:G:A	IAV	CD4T	-0.0170189887907317	0.0304845367860325	0.462684717013064
COMMD9	chr11:36301596:G:A	LPS	NK	-0.00368026454612326	0.025930629870445	0.584103847762866
COMMD9	chr11:36301596:G:A	LPS	CD8T	-0.0039143650238949	0.0252363350254946	0.573693186780498
COMMD9	chr11:36301596:G:A	LPS	monocyte	-0.0224829334134506	0.0350208898185113	0.421880568755522
COMMD9	chr11:36301596:G:A	LPS	B	-0.0217251112974912	0.0330606761199545	0.421849809900171
COMMD9	chr11:36301596:G:A	LPS	CD4T	-0.0202352305805807	0.0340225498723762	0.447336953383059
COMMD9	chr11:36301596:G:A	Tcruzi	NK	-0.00414962721331137	0.0266343537104853	0.582421534756815
COMMD9	chr11:36301596:G:A	Tcruzi	CD8T	-0.01290468492467	0.027543634077021	0.488285394478282
COMMD9	chr11:36301596:G:A	Tcruzi	monocyte	-0.0393182052695674	0.0447873608437039	0.321486066141913
COMMD9	chr11:36301596:G:A	Tcruzi	B	-0.0234365997477358	0.0332619877010305	0.406586807260612
COMMD9	chr11:36301596:G:A	Tcruzi	CD4T	-0.0202665165470919	0.0340053033754213	0.44870084271455
COMMD9	chr11:36305273:T:C	NI	NK	0.0432294013751713	0.0986291563107698	0.400619541256128
COMMD9	chr11:36305273:T:C	NI	CD8T	0.0641563833561201	0.112897953008124	0.357598842432727
COMMD9	chr11:36305273:T:C	NI	monocyte	0.138007489706747	0.158333787334011	0.230173242499203
COMMD9	chr11:36305273:T:C	NI	B	0.0615059852478011	0.111264488149927	0.360860870980199
COMMD9	chr11:36305273:T:C	NI	CD4T	0.0870951200764917	0.139829429677722	0.335925005193509
COMMD9	chr11:36305273:T:C	IAV	NK	0.061646876593883	0.101082464881921	0.338748398539292
COMMD9	chr11:36305273:T:C	IAV	CD8T	0.0637436288693766	0.0977317606346969	0.321453077901302
COMMD9	chr11:36305273:T:C	IAV	monocyte	0.104413675388069	0.128365479263719	0.261090874184775
COMMD9	chr11:36305273:T:C	IAV	B	0.073295417285493	0.109261849725675	0.313432371610709
COMMD9	chr11:36305273:T:C	IAV	CD4T	0.0995290509262598	0.13512188386264	0.294883043318522
COMMD9	chr11:36305273:T:C	LPS	NK	0.0624847385210174	0.105403972183358	0.344744978332326
COMMD9	chr11:36305273:T:C	LPS	CD8T	0.0575490997681755	0.100268438352519	0.35165231720065
COMMD9	chr11:36305273:T:C	LPS	monocyte	0.127960824491625	0.154274816461877	0.249400416913629
COMMD9	chr11:36305273:T:C	LPS	B	0.075184947479495	0.11705551015233	0.326111160861305
COMMD9	chr11:36305273:T:C	LPS	CD4T	0.100829576013785	0.141767972127396	0.304667199583304
COMMD9	chr11:36305273:T:C	Tcruzi	NK	0.047141964418351	0.101773312641966	0.391245847351296
COMMD9	chr11:36305273:T:C	Tcruzi	CD8T	0.0680596499414972	0.111391486643406	0.342116810287482
COMMD9	chr11:36305273:T:C	Tcruzi	monocyte	0.141752121100933	0.163030530628984	0.235817470117822
COMMD9	chr11:36305273:T:C	Tcruzi	B	0.073204899062222	0.113117448649315	0.325139811610263
COMMD9	chr11:36305273:T:C	Tcruzi	CD4T	0.0888683637822828	0.135442814994689	0.327332239582586
COMMD9	chr11:36309178:G:C	NI	NK	-0.00228753808190141	0.0640247720341895	0.614493321977542
COMMD9	chr11:36309178:G:C	NI	CD8T	-0.0155498157759557	0.0761707263644686	0.565847516084173
COMMD9	chr11:36309178:G:C	NI	monocyte	0.0148646723350565	0.0826190633783284	0.549070396972855
COMMD9	chr11:36309178:G:C	NI	B	0.0176600089870949	0.0746865732113889	0.556329834695746
COMMD9	chr11:36309178:G:C	NI	CD4T	-0.0173666638653989	0.0921389284286198	0.563121378781978
COMMD9	chr11:36309178:G:C	IAV	NK	-0.00251984324188242	0.059433035496662	0.612900640394988
COMMD9	chr11:36309178:G:C	IAV	CD8T	-0.00776895378021942	0.0561379418636227	0.584855248343866
COMMD9	chr11:36309178:G:C	IAV	monocyte	0.00414401890042224	0.0683824644196664	0.603283656683722
COMMD9	chr11:36309178:G:C	IAV	B	0.0142511866522709	0.0638205035742733	0.559810887189965
COMMD9	chr11:36309178:G:C	IAV	CD4T	-0.0155899934491912	0.0786723441447476	0.56765114502374
COMMD9	chr11:36309178:G:C	LPS	NK	0.00141495962142776	0.0646976000407653	0.618210303903692
COMMD9	chr11:36309178:G:C	LPS	CD8T	-0.0094507267229121	0.0641571896044431	0.578862632116978
COMMD9	chr11:36309178:G:C	LPS	monocyte	0.019863646775542	0.0861341509866894	0.541963023388129
COMMD9	chr11:36309178:G:C	LPS	B	0.0218504062601515	0.0775601012867114	0.535858560961559
COMMD9	chr11:36309178:G:C	LPS	CD4T	-0.0139682607067288	0.0852336392059226	0.574118542708299
COMMD9	chr11:36309178:G:C	Tcruzi	NK	0.000510741111112046	0.0661833131450776	0.624573824662059
COMMD9	chr11:36309178:G:C	Tcruzi	CD8T	-0.0131655188804688	0.0722218072746224	0.570752873199973
COMMD9	chr11:36309178:G:C	Tcruzi	monocyte	0.0116415097725819	0.0793734103163987	0.57652116600807
COMMD9	chr11:36309178:G:C	Tcruzi	B	0.0203698070288706	0.0736031292860816	0.541312074722747
COMMD9	chr11:36309178:G:C	Tcruzi	CD4T	-0.0257492393180457	0.0927383032569698	0.541267914855175
COMMD9	chr11:36334703:A:G	NI	NK	0.0172710169172891	0.0571054825361647	0.545195669371024
COMMD9	chr11:36334703:A:G	NI	CD8T	0.0168826984947464	0.0635969306186141	0.557622637941168
COMMD9	chr11:36334703:A:G	NI	monocyte	0.00633009480290825	0.0691089388355238	0.586226051103668
COMMD9	chr11:36334703:A:G	NI	B	0.0190879012726212	0.0629205377506828	0.544866959017634
COMMD9	chr11:36334703:A:G	NI	CD4T	0.0112342210329029	0.0753764811350006	0.583388732409452
COMMD9	chr11:36334703:A:G	IAV	NK	0.0164812265157641	0.0531183920092748	0.542481228127324
COMMD9	chr11:36334703:A:G	IAV	CD8T	0.0112635232851857	0.0470433654178561	0.565057456218993
COMMD9	chr11:36334703:A:G	IAV	monocyte	0.00459119609834408	0.0571370227257071	0.612707997939091
COMMD9	chr11:36334703:A:G	IAV	B	0.0157854595333105	0.0537394249292531	0.547856550420254
COMMD9	chr11:36334703:A:G	IAV	CD4T	0.00970135746792549	0.0634785977855105	0.590664430424244
COMMD9	chr11:36334703:A:G	LPS	NK	0.0113972499038369	0.0542260140643688	0.568763159079641
COMMD9	chr11:36334703:A:G	LPS	CD8T	0.0133018844107766	0.05419289175575	0.558754913813685
COMMD9	chr11:36334703:A:G	LPS	monocyte	0.00832046855298164	0.0690024368875782	0.588524441845399
COMMD9	chr11:36334703:A:G	LPS	B	0.0216100487462541	0.0643997099322428	0.529229179360401
COMMD9	chr11:36334703:A:G	LPS	CD4T	0.0103300302163663	0.0701196464766427	0.587698132609197
COMMD9	chr11:36334703:A:G	Tcruzi	NK	0.0187198757366247	0.0593618359475904	0.539125883936974
COMMD9	chr11:36334703:A:G	Tcruzi	CD8T	0.0178831559429121	0.061924862205183	0.548589551551626
COMMD9	chr11:36334703:A:G	Tcruzi	monocyte	0.00942183424570178	0.0668566329855731	0.590399038914241
COMMD9	chr11:36334703:A:G	Tcruzi	B	0.0141061587017379	0.0572826935499317	0.560789295294648
COMMD9	chr11:36334703:A:G	Tcruzi	CD4T	0.0106254196918266	0.0707714593808012	0.589707558158745
COMMD9	chr11:36340368:C:T	NI	NK	-0.0295318863848268	0.0550986454894036	0.45046082987279
COMMD9	chr11:36340368:C:T	NI	CD8T	-0.0347712430488893	0.0615438968820953	0.442602443231453
COMMD9	chr11:36340368:C:T	NI	monocyte	-0.0125048742742648	0.0565612972525748	0.53689506750215
COMMD9	chr11:36340368:C:T	NI	B	-0.0211228561181723	0.0536913832774263	0.503441226281158
COMMD9	chr11:36340368:C:T	NI	CD4T	-0.0372353548554498	0.0715142341450932	0.450498182987278
COMMD9	chr11:36340368:C:T	IAV	NK	-0.0303612043625419	0.0541419848354386	0.438466891101394
COMMD9	chr11:36340368:C:T	IAV	CD8T	-0.0211131933814497	0.0442606269185982	0.47176751829124
COMMD9	chr11:36340368:C:T	IAV	monocyte	-0.0208526685054294	0.0542987899809727	0.506142013137214
COMMD9	chr11:36340368:C:T	IAV	B	-0.0163085133058238	0.045816898959209	0.515059434143586
COMMD9	chr11:36340368:C:T	IAV	CD4T	-0.0262986859665454	0.0577383506050098	0.481503926048338
COMMD9	chr11:36340368:C:T	LPS	NK	-0.0247219052555159	0.0516834169780017	0.467248045114123
COMMD9	chr11:36340368:C:T	LPS	CD8T	-0.0321779429931306	0.0555838529999228	0.430358258500638
COMMD9	chr11:36340368:C:T	LPS	monocyte	-0.0149294430043484	0.0578020151738441	0.536001904410351
COMMD9	chr11:36340368:C:T	LPS	B	-0.0201114200461261	0.0528355580598723	0.502651085616671
COMMD9	chr11:36340368:C:T	LPS	CD4T	-0.0311476659593271	0.0645759961245191	0.468452910096904
COMMD9	chr11:36340368:C:T	Tcruzi	NK	-0.0306419103572083	0.0571027431479684	0.448308264548707
COMMD9	chr11:36340368:C:T	Tcruzi	CD8T	-0.0318897490730823	0.0580306628073959	0.446817331208549
COMMD9	chr11:36340368:C:T	Tcruzi	monocyte	-0.0123251203808276	0.0549035618204017	0.553864981998808
COMMD9	chr11:36340368:C:T	Tcruzi	B	-0.0165416348001947	0.0494475434340998	0.520067062835772
COMMD9	chr11:36340368:C:T	Tcruzi	CD4T	-0.0340101450518112	0.0666479671286789	0.462118051209212
COMMD9	chr11:36343982:C:T	NI	NK	-0.02252012328973	0.0493280695960992	0.46498095088076
COMMD9	chr11:36343982:C:T	NI	CD8T	-0.00710152718219681	0.0476567124925507	0.565723980869014
COMMD9	chr11:36343982:C:T	NI	monocyte	0.008290991676856	0.0516491249895091	0.552932983053298
COMMD9	chr11:36343982:C:T	NI	B	-0.0494326458750585	0.068209259694478	0.360386156102822
COMMD9	chr11:36343982:C:T	NI	CD4T	0.0147599619718128	0.0616716409004053	0.544896337108974
COMMD9	chr11:36343982:C:T	IAV	NK	-0.00805137953170945	0.0416977651015876	0.546632823697478
COMMD9	chr11:36343982:C:T	IAV	CD8T	-0.00361081325566683	0.0386468936021713	0.578738774216543
COMMD9	chr11:36343982:C:T	IAV	monocyte	-0.00978059157093266	0.0460803631273017	0.549095666878121
COMMD9	chr11:36343982:C:T	IAV	B	-0.0378214471055241	0.055855973863163	0.378287294736845
COMMD9	chr11:36343982:C:T	IAV	CD4T	0.000822664141457338	0.0494135466596735	0.616550892173211
COMMD9	chr11:36343982:C:T	LPS	NK	-0.0227435395077377	0.0497406151263641	0.460063665830152
COMMD9	chr11:36343982:C:T	LPS	CD8T	-0.00151025460343535	0.0426361328207172	0.592398832908122
COMMD9	chr11:36343982:C:T	LPS	monocyte	-0.0174659579467192	0.0555182921435383	0.50449241319046
COMMD9	chr11:36343982:C:T	LPS	B	-0.0478120335818722	0.066491693901578	0.358991447344631
COMMD9	chr11:36343982:C:T	LPS	CD4T	0.0061431819266973	0.0550823632176824	0.591762386413659
COMMD9	chr11:36343982:C:T	Tcruzi	NK	-0.0242767509277277	0.0520445392479369	0.459094432608758
COMMD9	chr11:36343982:C:T	Tcruzi	CD8T	-0.00717989677159441	0.0460925901685339	0.561113660440283
COMMD9	chr11:36343982:C:T	Tcruzi	monocyte	-9.47394406805928e-05	0.0503548623764167	0.607632783111724
COMMD9	chr11:36343982:C:T	Tcruzi	B	-0.0552049465791806	0.0731670494712891	0.339807249284425
COMMD9	chr11:36343982:C:T	Tcruzi	CD4T	0.00210039157848472	0.0544598008237985	0.615079872309498
COMT	chr22:19846466:G:A	NI	NK	-1.85123248235954e-05	0.0262819792626176	0.713989811711126
COMT	chr22:19846466:G:A	NI	CD8T	0.0105886955452704	0.0329218936026122	0.626669662222739
COMT	chr22:19846466:G:A	NI	monocyte	0.000826553786477999	0.0324698382488606	0.676326237338895
COMT	chr22:19846466:G:A	NI	B	0.00599709908061783	0.0298121093726335	0.662084612809123
COMT	chr22:19846466:G:A	NI	CD4T	0.00430058285008631	0.0369781848040756	0.666460771874814
COMT	chr22:19846466:G:A	IAV	NK	-0.000408101213487368	0.0245199655934068	0.717825115483216
COMT	chr22:19846466:G:A	IAV	CD8T	0.00297468068977775	0.0228884210640526	0.67964373960513
COMT	chr22:19846466:G:A	IAV	monocyte	0.00117551686137522	0.0259949306208683	0.704598473202212
COMT	chr22:19846466:G:A	IAV	B	0.00196248536610212	0.0250088244487104	0.693371663429864
COMT	chr22:19846466:G:A	IAV	CD4T	0.00878632852025868	0.0321448594047867	0.641043484028767
COMT	chr22:19846466:G:A	LPS	NK	-0.00128042682483964	0.0269243156726089	0.70726580965208
COMT	chr22:19846466:G:A	LPS	CD8T	0.00565934347315156	0.0265341059558403	0.650815185501121
COMT	chr22:19846466:G:A	LPS	monocyte	0.00344378362390292	0.0326031055240311	0.670652894127884
COMT	chr22:19846466:G:A	LPS	B	0.00247945899913855	0.0285907233904033	0.684349196233838
COMT	chr22:19846466:G:A	LPS	CD4T	0.00776316556488685	0.0343260649138966	0.647262569874789
COMT	chr22:19846466:G:A	Tcruzi	NK	0.00020832356476074	0.0271839461314082	0.709575766806644
COMT	chr22:19846466:G:A	Tcruzi	CD8T	0.00559773942691331	0.0285180794976931	0.659912459059955
COMT	chr22:19846466:G:A	Tcruzi	monocyte	-0.000196285729500364	0.0303816403931674	0.709440927702878
COMT	chr22:19846466:G:A	Tcruzi	B	0.00501327049033824	0.028045130662357	0.665520795751038
COMT	chr22:19846466:G:A	Tcruzi	CD4T	0.00520439494677038	0.0334467134187977	0.670069543781523
COMT	chr22:19875481:G:A	NI	NK	0.0190603246444533	0.0371200835000367	0.466738113829395
COMT	chr22:19875481:G:A	NI	CD8T	0.0150336747159967	0.0378040130609956	0.513358372258801
COMT	chr22:19875481:G:A	NI	monocyte	0.0123414175043983	0.0351523686699405	0.499415410848571
COMT	chr22:19875481:G:A	NI	B	-0.0191368331125565	0.0389325327682921	0.474267868156246
COMT	chr22:19875481:G:A	NI	CD4T	-0.0453191692097823	0.0576428376379029	0.331034280955836
COMT	chr22:19875481:G:A	IAV	NK	0.00926319297068056	0.0315784533028816	0.53654055489054
COMT	chr22:19875481:G:A	IAV	CD8T	0.012551495383459	0.0311531782535931	0.506458588440434
COMT	chr22:19875481:G:A	IAV	monocyte	0.0187547416107446	0.0338472136947757	0.449308415888784
COMT	chr22:19875481:G:A	IAV	B	-0.0169269232862989	0.0352105863012946	0.477732074671286
COMT	chr22:19875481:G:A	IAV	CD4T	-0.0147641131447491	0.036965080232239	0.506987619100485
COMT	chr22:19875481:G:A	LPS	NK	0.0201364900503212	0.0379851899441089	0.457578031986078
COMT	chr22:19875481:G:A	LPS	CD8T	0.0159815971128736	0.0351770537165087	0.488356845698018
COMT	chr22:19875481:G:A	LPS	monocyte	0.0239642881674791	0.0400900870441405	0.425984771174364
COMT	chr22:19875481:G:A	LPS	B	-0.0249177713912157	0.0418315766893441	0.435413708824605
COMT	chr22:19875481:G:A	LPS	CD4T	-0.0233564155026242	0.0433469394796567	0.457881144822824
COMT	chr22:19875481:G:A	Tcruzi	NK	0.0234150833662932	0.040730010622616	0.442124493649941
COMT	chr22:19875481:G:A	Tcruzi	CD8T	0.0117384061787615	0.03484179877	0.530872925319551
COMT	chr22:19875481:G:A	Tcruzi	monocyte	0.0250501308140763	0.0397219856128373	0.418578132562188
COMT	chr22:19875481:G:A	Tcruzi	B	-0.017770138603181	0.0370778466425122	0.476448282017174
COMT	chr22:19875481:G:A	Tcruzi	CD4T	-0.0164307278158736	0.0400570827166487	0.50096373060375
COMT	chr22:19901968:G:A	NI	NK	0.00527125917976711	0.0364458279608024	0.518836620974637
COMT	chr22:19901968:G:A	NI	CD8T	-0.00706192995961807	0.0356338262857253	0.460577166667564
COMT	chr22:19901968:G:A	NI	monocyte	-0.0598012808868995	0.0435412275541604	0.123879125663009
COMT	chr22:19901968:G:A	NI	B	-0.042651294894277	0.0426822405700744	0.199353077561265
COMT	chr22:19901968:G:A	NI	CD4T	-0.00829551960171061	0.0423849981549453	0.459426832417657
COMT	chr22:19901968:G:A	IAV	NK	-0.0232202546434399	0.0346508022376967	0.299243178290251
COMT	chr22:19901968:G:A	IAV	CD8T	-0.0141323899973489	0.0306646916803827	0.369806923148183
COMT	chr22:19901968:G:A	IAV	monocyte	-0.0614555241639418	0.0437813343292565	0.120607842330507
COMT	chr22:19901968:G:A	IAV	B	-0.0323515450596974	0.0363168066415097	0.227906078916982
COMT	chr22:19901968:G:A	IAV	CD4T	-0.0193286609131287	0.0371803747027347	0.350671878590941
COMT	chr22:19901968:G:A	LPS	NK	-0.0130183237808981	0.0347348643010704	0.393717149327906
COMT	chr22:19901968:G:A	LPS	CD8T	-0.01655459462606	0.0330112504018037	0.353607922244289
COMT	chr22:19901968:G:A	LPS	monocyte	-0.0754263910596226	0.0512905125942888	0.103742862980712
COMT	chr22:19901968:G:A	LPS	B	-0.0444000916368325	0.0423256427881816	0.183742048008044
COMT	chr22:19901968:G:A	LPS	CD4T	-0.0166703014893094	0.0398403086192483	0.381200262149815
COMT	chr22:19901968:G:A	Tcruzi	NK	-0.0105149453971232	0.0355891138319595	0.42640504109284
COMT	chr22:19901968:G:A	Tcruzi	CD8T	0.00354550902153629	0.035830633989929	0.533301704406747
COMT	chr22:19901968:G:A	Tcruzi	monocyte	-0.0563413021405459	0.0432951645076901	0.140424423086781
COMT	chr22:19901968:G:A	Tcruzi	B	-0.0381888985229816	0.0394725807158974	0.208021774409251
COMT	chr22:19901968:G:A	Tcruzi	CD4T	-0.00613396178093511	0.0396968535981164	0.475184556797154
COMT	chr22:19915003:T:C	NI	NK	0.037690467798506	0.0430117143548395	0.180768523188164
COMT	chr22:19915003:T:C	NI	CD8T	0.083603308833495	0.0424906982087937	0.022533087015203
COMT	chr22:19915003:T:C	NI	monocyte	0.174458038148235	0.0430883465467151	7.89217839480881e-06
COMT	chr22:19915003:T:C	NI	B	0.0696759244907118	0.0448412128809631	0.0566519148047824
COMT	chr22:19915003:T:C	NI	CD4T	0.0872435548972045	0.0489209323511084	0.0372217622675396
COMT	chr22:19915003:T:C	IAV	NK	0.0799567310433955	0.0418436585841681	0.0195674623110233
COMT	chr22:19915003:T:C	IAV	CD8T	0.0651394846599581	0.0381308428364012	0.036282166697386
COMT	chr22:19915003:T:C	IAV	monocyte	0.138685402738776	0.0400119323591478	0.000116164242458217
COMT	chr22:19915003:T:C	IAV	B	0.0560717245447886	0.0408186199298724	0.0802475607300484
COMT	chr22:19915003:T:C	IAV	CD4T	0.0761617432790948	0.042891321885923	0.0379826516022511
COMT	chr22:19915003:T:C	LPS	NK	0.0538606607516025	0.0421695346032621	0.0970453611929301
COMT	chr22:19915003:T:C	LPS	CD8T	0.0865365450824744	0.0408494601503098	0.0118195704754618
COMT	chr22:19915003:T:C	LPS	monocyte	0.16850729037782	0.0462319207252762	4.48252326992261e-05
COMT	chr22:19915003:T:C	LPS	B	0.0657358510282582	0.0436891194499222	0.0641719504789056
COMT	chr22:19915003:T:C	LPS	CD4T	0.0851232389496535	0.0460409066357825	0.0324673704969222
COMT	chr22:19915003:T:C	Tcruzi	NK	0.0567029998444598	0.0435456767147754	0.0921406221822578
COMT	chr22:19915003:T:C	Tcruzi	CD8T	0.0663006325212651	0.040490912953238	0.0508628419884148
COMT	chr22:19915003:T:C	Tcruzi	monocyte	0.148230178347458	0.0424052214161927	0.000263204811951215
COMT	chr22:19915003:T:C	Tcruzi	B	0.0601945558028623	0.0425863370712885	0.0760487812434451
COMT	chr22:19915003:T:C	Tcruzi	CD4T	0.0908572591738258	0.0457849343653308	0.0224814806741343
COMT	chr22:19937056:T:C	NI	NK	0.00257196563633684	0.0563950314667443	0.520170738427343
COMT	chr22:19937056:T:C	NI	CD8T	0.0140913232937235	0.059575079640959	0.456948402856666
COMT	chr22:19937056:T:C	NI	monocyte	0.10993504589255	0.0872927959303937	0.132590158983538
COMT	chr22:19937056:T:C	NI	B	0.0394149441327257	0.0636180619775681	0.322742045536087
COMT	chr22:19937056:T:C	NI	CD4T	0.0227522523138531	0.071949342784883	0.427442632202308
COMT	chr22:19937056:T:C	IAV	NK	0.0091102962745323	0.0519694054194282	0.476464344932903
COMT	chr22:19937056:T:C	IAV	CD8T	0.0102843113257558	0.0482312017878625	0.46462722904545
COMT	chr22:19937056:T:C	IAV	monocyte	0.0776281995389573	0.069704320182139	0.178836079736089
COMT	chr22:19937056:T:C	IAV	B	0.0413241316810082	0.0579310972202975	0.292161879607673
COMT	chr22:19937056:T:C	IAV	CD4T	0.0187710730617048	0.0617360768043601	0.431976013772343
COMT	chr22:19937056:T:C	LPS	NK	0.0121924738222518	0.0558093423436408	0.459413900034015
COMT	chr22:19937056:T:C	LPS	CD8T	0.00557967185859668	0.0537300683854318	0.494901012592374
COMT	chr22:19937056:T:C	LPS	monocyte	0.0849590545780465	0.0781499547863793	0.182533672766143
COMT	chr22:19937056:T:C	LPS	B	0.0752670747356351	0.0792666716423066	0.210238874239508
COMT	chr22:19937056:T:C	LPS	CD4T	0.033469798037517	0.0686075381925225	0.371759350223866
COMT	chr22:19937056:T:C	Tcruzi	NK	0.0205168243859565	0.0585008381759024	0.420353943264118
COMT	chr22:19937056:T:C	Tcruzi	CD8T	0.0104940089254661	0.057483012676602	0.47317198217286
COMT	chr22:19937056:T:C	Tcruzi	monocyte	0.0850929466737832	0.0763434963960682	0.181153005520045
COMT	chr22:19937056:T:C	Tcruzi	B	0.0610761448246389	0.0698095186663855	0.238393769018046
COMT	chr22:19937056:T:C	Tcruzi	CD4T	0.0266771838470242	0.0678783914610424	0.405409514693414
COMT	chr22:19937643:G:A	NI	NK	-0.0826523530660704	0.0891074245278661	0.170009734478617
COMT	chr22:19937643:G:A	NI	CD8T	-0.115047619395778	0.0922542053119229	0.0992967037265339
COMT	chr22:19937643:G:A	NI	monocyte	-0.269555104548895	0.0901636173359615	0.00153744029968317
COMT	chr22:19937643:G:A	NI	B	0.0905209990891397	0.10226353245279	0.188218915609812
COMT	chr22:19937643:G:A	NI	CD4T	-0.0636668311781804	0.103742620822537	0.266827995078294
COMT	chr22:19937643:G:A	IAV	NK	-0.0993467992891338	0.0853253430380469	0.113589182828581
COMT	chr22:19937643:G:A	IAV	CD8T	-0.072361098281025	0.0794786246382183	0.17235175633426
COMT	chr22:19937643:G:A	IAV	monocyte	-0.255694138963963	0.0888348430856867	0.00153594402985446
COMT	chr22:19937643:G:A	IAV	B	0.0641642090537142	0.090590065035775	0.242750841208398
COMT	chr22:19937643:G:A	IAV	CD4T	0.000149730072345116	0.0941222678543072	0.486599369902414
COMT	chr22:19937643:G:A	LPS	NK	-0.0886985532305118	0.0895384695152611	0.153940152304465
COMT	chr22:19937643:G:A	LPS	CD8T	-0.0764225001525877	0.0833850209990047	0.172543486261376
COMT	chr22:19937643:G:A	LPS	monocyte	-0.364284745795896	0.111069108009717	0.000292783833661714
COMT	chr22:19937643:G:A	LPS	B	0.054601513899579	0.0957747439760859	0.289047874790226
COMT	chr22:19937643:G:A	LPS	CD4T	-0.025354630700495	0.0984522421332448	0.39006046107234
COMT	chr22:19937643:G:A	Tcruzi	NK	-0.096116691732816	0.0933481565884945	0.144233059998489
COMT	chr22:19937643:G:A	Tcruzi	CD8T	-0.115623929267211	0.0891662100092985	0.0897926553706883
COMT	chr22:19937643:G:A	Tcruzi	monocyte	-0.191155058663934	0.0905813196729797	0.0204063881394823
COMT	chr22:19937643:G:A	Tcruzi	B	0.0887878858066433	0.098714365300203	0.183945247603049
COMT	chr22:19937643:G:A	Tcruzi	CD4T	-0.0533986274535139	0.0967738677579291	0.287256696640223
COMT	chr22:19947476:T:C	NI	NK	-0.0145487843748457	0.045996420400581	0.362382464217106
COMT	chr22:19947476:T:C	NI	CD8T	-0.0491935430226147	0.0454272105872047	0.137369555535456
COMT	chr22:19947476:T:C	NI	monocyte	-0.231826754304869	0.0421756240197303	2.83674950196655e-09
COMT	chr22:19947476:T:C	NI	B	-0.139753322876887	0.0483595339825514	0.00133641899177983
COMT	chr22:19947476:T:C	NI	CD4T	-0.087557618701008	0.0512394821494829	0.0462179908641461
COMT	chr22:19947476:T:C	IAV	NK	-0.0537539176972618	0.0426212455695093	0.0989229463503473
COMT	chr22:19947476:T:C	IAV	CD8T	-0.04124611883454	0.0404231806408532	0.147932941571201
COMT	chr22:19947476:T:C	IAV	monocyte	-0.15451722238964	0.0397924803663788	6.54289048004353e-05
COMT	chr22:19947476:T:C	IAV	B	-0.10622483465307	0.0438231576430303	0.00724940521494577
COMT	chr22:19947476:T:C	IAV	CD4T	-0.116438883310345	0.0452860723329675	0.00443611799234467
COMT	chr22:19947476:T:C	LPS	NK	-0.011424142126614	0.0477483518535102	0.386501417518859
COMT	chr22:19947476:T:C	LPS	CD8T	-0.0687300401659236	0.0419161418277792	0.0482326278922223
COMT	chr22:19947476:T:C	LPS	monocyte	-0.179964720444754	0.0445624316394963	3.02062784925949e-05
COMT	chr22:19947476:T:C	LPS	B	-0.131785985407707	0.0463413360680008	0.00198157863712856
COMT	chr22:19947476:T:C	LPS	CD4T	-0.134164260200709	0.048705125834126	0.00235762141063101
COMT	chr22:19947476:T:C	Tcruzi	NK	-0.0489468511866311	0.0468046109937411	0.143287605848815
COMT	chr22:19947476:T:C	Tcruzi	CD8T	-0.0784260966296763	0.0424747355944709	0.0310712669681217
COMT	chr22:19947476:T:C	Tcruzi	monocyte	-0.216312746927406	0.0446182322938081	2.73836366360136e-07
COMT	chr22:19947476:T:C	Tcruzi	B	-0.135202619454196	0.04639159751787	0.00120950071060832
COMT	chr22:19947476:T:C	Tcruzi	CD4T	-0.112737559962322	0.0471294169470948	0.00812435376468068
COMT	chr22:19968491:G:C	NI	NK	-0.0152789232763181	0.070623675206947	0.524239208727034
COMT	chr22:19968491:G:C	NI	CD8T	-0.0330418510361439	0.0835834141464654	0.464215211866253
COMT	chr22:19968491:G:C	NI	monocyte	0.0490853064544933	0.093128959833155	0.393249616732804
COMT	chr22:19968491:G:C	NI	B	0.044245904637726	0.0922915245344476	0.429815920688175
COMT	chr22:19968491:G:C	NI	CD4T	-0.0319928893831998	0.0959152410671006	0.479081734046828
COMT	chr22:19968491:G:C	IAV	NK	-0.0053211406231437	0.0640985034725226	0.564213487249955
COMT	chr22:19968491:G:C	IAV	CD8T	-0.0136365183078181	0.060524589673868	0.518410946052255
COMT	chr22:19968491:G:C	IAV	monocyte	0.0535662460357471	0.0895002094767788	0.378019470855792
COMT	chr22:19968491:G:C	IAV	B	0.0186263732292854	0.06798170563103	0.500969098755296
COMT	chr22:19968491:G:C	IAV	CD4T	-0.0473295106081777	0.0963315666469379	0.428445677033358
COMT	chr22:19968491:G:C	LPS	NK	-0.0168274803587366	0.0717534763247179	0.516867949427627
COMT	chr22:19968491:G:C	LPS	CD8T	-0.0220513013621918	0.070043492632432	0.488282770018789
COMT	chr22:19968491:G:C	LPS	monocyte	0.0620340231590479	0.103627128467028	0.370132627610955
COMT	chr22:19968491:G:C	LPS	B	0.0433792975033228	0.0905260384675325	0.426586168791552
COMT	chr22:19968491:G:C	LPS	CD4T	-0.0335463065713346	0.0917886854278836	0.472107116802168
COMT	chr22:19968491:G:C	Tcruzi	NK	-0.00633722022001305	0.0709081656886231	0.560475180100091
COMT	chr22:19968491:G:C	Tcruzi	CD8T	-0.0263462659461611	0.0768383065779891	0.480719533079217
COMT	chr22:19968491:G:C	Tcruzi	monocyte	0.0425997591388931	0.0882739145917619	0.421159268778953
COMT	chr22:19968491:G:C	Tcruzi	B	0.0401227393523194	0.0854229783906504	0.432565410440744
COMT	chr22:19968491:G:C	Tcruzi	CD4T	-0.0332604595172969	0.0910855091751471	0.473508339860229
COMT	chr22:20005162:T:C	NI	NK	-0.0502067022274262	0.0847046422252103	0.378889281676811
COMT	chr22:20005162:T:C	NI	CD8T	-0.0691287868014506	0.102159209569818	0.347971841075233
COMT	chr22:20005162:T:C	NI	monocyte	0.0282496126237094	0.084569332836382	0.468601116605988
COMT	chr22:20005162:T:C	NI	B	-0.0117673855998502	0.0742558969535393	0.534868862007986
COMT	chr22:20005162:T:C	NI	CD4T	-0.0755991597469529	0.117313795912631	0.357788027634968
COMT	chr22:20005162:T:C	IAV	NK	-0.0354200638596589	0.0712743165172615	0.41622111193954
COMT	chr22:20005162:T:C	IAV	CD8T	-0.0393915412226055	0.0694909450359437	0.389163244179017
COMT	chr22:20005162:T:C	IAV	monocyte	0.0252064012685503	0.072515649391541	0.480968152324423
COMT	chr22:20005162:T:C	IAV	B	0.00144862165240733	0.065266288393792	0.588422882318018
COMT	chr22:20005162:T:C	IAV	CD4T	-0.0629133713028603	0.0994554810961411	0.36738542136836
COMT	chr22:20005162:T:C	LPS	NK	-0.0477312067856303	0.083159237839797	0.383980196043721
COMT	chr22:20005162:T:C	LPS	CD8T	-0.0535450310257822	0.0841211644034243	0.360705739112246
COMT	chr22:20005162:T:C	LPS	monocyte	0.0308830387358673	0.0867522436545803	0.468734488628678
COMT	chr22:20005162:T:C	LPS	B	-0.00155206875338162	0.0738017441727445	0.572275559116843
COMT	chr22:20005162:T:C	LPS	CD4T	-0.0663311157532261	0.106707084380753	0.369996923779141
COMT	chr22:20005162:T:C	Tcruzi	NK	-0.0581237902668578	0.0933214900078645	0.362891302213232
COMT	chr22:20005162:T:C	Tcruzi	CD8T	-0.0610733655960412	0.0931744704000455	0.356976047428544
COMT	chr22:20005162:T:C	Tcruzi	monocyte	0.0220195464665073	0.0802337159414631	0.501957941506223
COMT	chr22:20005162:T:C	Tcruzi	B	0.000355999155754243	0.070858684937808	0.581724297012202
COMT	chr22:20005162:T:C	Tcruzi	CD4T	-0.0749337288181502	0.113181355339142	0.355282653269248
COMT	chr22:20011132:G:C	NI	NK	-0.0398835494896424	0.0408451145907369	0.157517891289403
COMT	chr22:20011132:G:C	NI	CD8T	-0.0847404498402133	0.0410470987529485	0.0197673888044456
COMT	chr22:20011132:G:C	NI	monocyte	-0.141112711793618	0.04071395044344	0.000126103175156045
COMT	chr22:20011132:G:C	NI	B	-0.0504377954147647	0.0433303788120646	0.117034325041427
COMT	chr22:20011132:G:C	NI	CD4T	-0.131196791929318	0.0483175341835425	0.00281161527446816
COMT	chr22:20011132:G:C	IAV	NK	-0.0303428789377451	0.0387401019721583	0.206753264369381
COMT	chr22:20011132:G:C	IAV	CD8T	-0.0482700349427984	0.0366226185041872	0.087329604143311
COMT	chr22:20011132:G:C	IAV	monocyte	-0.0716781191354494	0.036893734077294	0.0284129835614864
COMT	chr22:20011132:G:C	IAV	B	-0.0222736789629321	0.040056145235608	0.275741419218299
COMT	chr22:20011132:G:C	IAV	CD4T	-0.103245441824249	0.0423279049313978	0.00630914687416617
COMT	chr22:20011132:G:C	LPS	NK	-0.0172768521561256	0.0436651688001791	0.322277441447106
COMT	chr22:20011132:G:C	LPS	CD8T	-0.060585902837428	0.0382294685320168	0.0561136970973474
COMT	chr22:20011132:G:C	LPS	monocyte	-0.133351917590421	0.0443788719757174	0.000687228031007514
COMT	chr22:20011132:G:C	LPS	B	-0.0298881918386553	0.0428395503009577	0.233463084036101
COMT	chr22:20011132:G:C	LPS	CD4T	-0.110954666613396	0.0449627756612961	0.006898975701076
COMT	chr22:20011132:G:C	Tcruzi	NK	-0.0502901400510471	0.0425860723491989	0.112454458750851
COMT	chr22:20011132:G:C	Tcruzi	CD8T	-0.107157641592062	0.0420509953848775	0.00282199829214558
COMT	chr22:20011132:G:C	Tcruzi	monocyte	-0.119671176939174	0.0410454275939559	0.00158691487561258
COMT	chr22:20011132:G:C	Tcruzi	B	-0.0289829969939927	0.0419595349394223	0.233985225124362
COMT	chr22:20011132:G:C	Tcruzi	CD4T	-0.151902962805495	0.0496954967664026	0.000339930301593738
COMT	chr22:20021365:C:T	NI	NK	-0.00728584686116348	0.0324206246386491	0.615904446127237
COMT	chr22:20021365:C:T	NI	CD8T	-0.00515981648952678	0.034665702339693	0.636875332400021
COMT	chr22:20021365:C:T	NI	monocyte	-0.0136023078516857	0.041153843412936	0.541211457962538
COMT	chr22:20021365:C:T	NI	B	-0.000842552233421264	0.0344593621610501	0.669918781686776
COMT	chr22:20021365:C:T	NI	CD4T	-0.00469001709526167	0.0424779916611669	0.636706345971652
COMT	chr22:20021365:C:T	IAV	NK	-0.00687579289251904	0.0301168484093419	0.614049251651381
COMT	chr22:20021365:C:T	IAV	CD8T	-0.00357925074458191	0.0271861349915817	0.640741403731404
COMT	chr22:20021365:C:T	IAV	monocyte	-0.0200980663035749	0.0392384169165869	0.514495118222269
COMT	chr22:20021365:C:T	IAV	B	-0.0031170833089242	0.0299846160969084	0.648350617010169
COMT	chr22:20021365:C:T	IAV	CD4T	-0.00405080452265782	0.0356982220780873	0.645874037782272
COMT	chr22:20021365:C:T	LPS	NK	-0.0061723204971323	0.0321636088587742	0.61623801919303
COMT	chr22:20021365:C:T	LPS	CD8T	-0.00968767069557626	0.0327087684454211	0.587092616268969
COMT	chr22:20021365:C:T	LPS	monocyte	-0.017876134984049	0.0422055707638696	0.52823666810911
COMT	chr22:20021365:C:T	LPS	B	-0.00330422452472411	0.0341553617620017	0.642603242412846
COMT	chr22:20021365:C:T	LPS	CD4T	-0.00683067231226593	0.0396454709108157	0.622496943630955
COMT	chr22:20021365:C:T	Tcruzi	NK	-0.00205199670208201	0.0326050209280191	0.656402357840987
COMT	chr22:20021365:C:T	Tcruzi	CD8T	-0.00181636759791102	0.0332678245519116	0.659295027708751
COMT	chr22:20021365:C:T	Tcruzi	monocyte	-0.0220334730254049	0.0436355587655548	0.511191082109757
COMT	chr22:20021365:C:T	Tcruzi	B	-0.00515980572545633	0.0330640013904638	0.632936926607128
COMT	chr22:20021365:C:T	Tcruzi	CD4T	-0.00516300196697977	0.039456419248898	0.640101088368542
COMT	chr22:20024499:C:T	NI	NK	0.0128710686098589	0.0603546462979267	0.574338018240283
COMT	chr22:20024499:C:T	NI	CD8T	-0.000315672748565612	0.0627288849347971	0.622751482839778
COMT	chr22:20024499:C:T	NI	monocyte	-0.00309725828823746	0.066104527791687	0.592725863506914
COMT	chr22:20024499:C:T	NI	B	-0.014664051020526	0.062903038458207	0.555529214595615
COMT	chr22:20024499:C:T	NI	CD4T	-0.0288056012106428	0.0848192401185952	0.514879589165777
COMT	chr22:20024499:C:T	IAV	NK	0.00671030116814793	0.0532225632506139	0.599956231308877
COMT	chr22:20024499:C:T	IAV	CD8T	5.73842336944684e-05	0.0481232768235191	0.626610938759687
COMT	chr22:20024499:C:T	IAV	monocyte	-0.00500996484778029	0.0559270661481475	0.60388114989878
COMT	chr22:20024499:C:T	IAV	B	-0.030068005171509	0.0692327877888417	0.482422704514633
COMT	chr22:20024499:C:T	IAV	CD4T	-0.0233756578572999	0.0712030886289267	0.527295670406668
COMT	chr22:20024499:C:T	LPS	NK	0.00997256248400606	0.0589994118092902	0.584097549158082
COMT	chr22:20024499:C:T	LPS	CD8T	0.000415469590456012	0.0545234481167339	0.622485462627959
COMT	chr22:20024499:C:T	LPS	monocyte	0.00269953494315182	0.0669948227990942	0.611304991485101
COMT	chr22:20024499:C:T	LPS	B	-0.0244062230776029	0.0684120792342873	0.511868689272302
COMT	chr22:20024499:C:T	LPS	CD4T	-0.0287380629515839	0.080628049336436	0.51382059612335
COMT	chr22:20024499:C:T	Tcruzi	NK	0.0110051001133095	0.0606637612365725	0.58244352153865
COMT	chr22:20024499:C:T	Tcruzi	CD8T	0.000238282975407192	0.060173911454534	0.62388163566209
COMT	chr22:20024499:C:T	Tcruzi	monocyte	0.00161573985303343	0.064237073242164	0.622749163592158
COMT	chr22:20024499:C:T	Tcruzi	B	-0.0169178995347321	0.0609527479199078	0.540822720786946
COMT	chr22:20024499:C:T	Tcruzi	CD4T	-0.024972824909813	0.0781506976709397	0.529333116574945
COMT	chr22:20028092:C:A	NI	NK	-0.00595895194241182	0.0604681883577368	0.584771988691484
COMT	chr22:20028092:C:A	NI	CD8T	-0.00061262229778298	0.0677825403792793	0.610455524105856
COMT	chr22:20028092:C:A	NI	monocyte	-0.0448784576299895	0.0833755771291883	0.414716994230272
COMT	chr22:20028092:C:A	NI	B	0.00780829172343079	0.0679571281559621	0.595539183464622
COMT	chr22:20028092:C:A	NI	CD4T	-0.00200326682457503	0.0826903252341636	0.60049137297551
COMT	chr22:20028092:C:A	IAV	NK	-0.0168619626565255	0.0604034244173149	0.529756898015589
COMT	chr22:20028092:C:A	IAV	CD8T	-0.00723860520723757	0.053713219530028	0.574355195393419
COMT	chr22:20028092:C:A	IAV	monocyte	-0.0715907864157571	0.118349455155158	0.355826548153987
COMT	chr22:20028092:C:A	IAV	B	0.0057643997548866	0.0599608512806593	0.600387097258856
COMT	chr22:20028092:C:A	IAV	CD4T	-0.0140207788768348	0.0718851024652846	0.556805874493143
COMT	chr22:20028092:C:A	LPS	NK	-0.0096921335275493	0.0612763627079525	0.56310268940828
COMT	chr22:20028092:C:A	LPS	CD8T	-0.00159282653526751	0.0590519829775068	0.601208401955028
COMT	chr22:20028092:C:A	LPS	monocyte	-0.0506704925274895	0.0889489640715666	0.409780937588035
COMT	chr22:20028092:C:A	LPS	B	0.00649950678586132	0.0671005170525893	0.598154185046766
COMT	chr22:20028092:C:A	LPS	CD4T	-0.010431710572574	0.0775122938118163	0.571364470378049
COMT	chr22:20028092:C:A	Tcruzi	NK	-0.012927469222518	0.0639285175825658	0.553633464063266
COMT	chr22:20028092:C:A	Tcruzi	CD8T	0.000423140900388582	0.0651917738131302	0.613666330943178
COMT	chr22:20028092:C:A	Tcruzi	monocyte	-0.0364199282604193	0.077135770082891	0.452993792287973
COMT	chr22:20028092:C:A	Tcruzi	B	0.00738278507256166	0.0645718775209882	0.594879788919877
COMT	chr22:20028092:C:A	Tcruzi	CD4T	-0.0052934413212816	0.0774881202310117	0.593310718280884
COMTD1	chr10:75134628:T:A	NI	NK	0.0980084862203194	0.10958615814945	0.17797849268024
COMTD1	chr10:75134628:T:A	NI	CD8T	0.233485790049253	0.110633064584228	0.0187248131320628
COMTD1	chr10:75134628:T:A	NI	monocyte	-0.071518619060069	0.131929970800309	0.298699857069178
COMTD1	chr10:75134628:T:A	NI	B	0.0120132072461673	0.11530925209725	0.446389121406962
COMTD1	chr10:75134628:T:A	NI	CD4T	0.48356847329481	0.136807126511756	0.000103597133088452
COMTD1	chr10:75134628:T:A	IAV	NK	0.130816817625196	0.104552931061082	0.0986694251588658
COMTD1	chr10:75134628:T:A	IAV	CD8T	0.178482159029654	0.0998962674627534	0.0308425223439234
COMTD1	chr10:75134628:T:A	IAV	monocyte	0.0307766015614089	0.117294855701517	0.398145851313906
COMTD1	chr10:75134628:T:A	IAV	B	0.0252769095351266	0.10727056057413	0.393561315760505
COMTD1	chr10:75134628:T:A	IAV	CD4T	0.510651399629011	0.148615425694331	6.24306860622788e-05
COMTD1	chr10:75134628:T:A	LPS	NK	0.119624170766273	0.109480818066296	0.131497106323501
COMTD1	chr10:75134628:T:A	LPS	CD8T	0.211162081522111	0.101869530963313	0.0175486060289821
COMTD1	chr10:75134628:T:A	LPS	monocyte	-0.0359220272461366	0.139155240205374	0.40253605737789
COMTD1	chr10:75134628:T:A	LPS	B	0.00651737124579167	0.115505200291904	0.463009495883945
COMTD1	chr10:75134628:T:A	LPS	CD4T	0.503944115599995	0.135671777411316	6.42950746856303e-05
COMTD1	chr10:75134628:T:A	Tcruzi	NK	0.0878091787886885	0.11549425847284	0.212811592185823
COMTD1	chr10:75134628:T:A	Tcruzi	CD8T	0.208662234348672	0.108632478947719	0.029768996246946
COMTD1	chr10:75134628:T:A	Tcruzi	monocyte	-0.062631567354227	0.131265664410169	0.321265306182974
COMTD1	chr10:75134628:T:A	Tcruzi	B	0.00389264579200834	0.113884439266684	0.471730415930827
COMTD1	chr10:75134628:T:A	Tcruzi	CD4T	0.462485819224997	0.131276745446783	0.000103745626836967
COMTD1	chr10:75141830:C:T	NI	NK	0.00495752542267817	0.047460387229799	0.623761398547066
COMTD1	chr10:75141830:C:T	NI	CD8T	0.00319683525843644	0.0537157442080367	0.635762248605218
COMTD1	chr10:75141830:C:T	NI	monocyte	-3.8502977183055e-05	0.0647533749228821	0.627258737458348
COMTD1	chr10:75141830:C:T	NI	B	0.00986997810702971	0.0534501137450868	0.599410475403435
COMTD1	chr10:75141830:C:T	NI	CD4T	0.00518422138671169	0.0661138976813078	0.621272917034668
COMTD1	chr10:75141830:C:T	IAV	NK	0.00135662292558128	0.0435998198432308	0.643509974182933
COMTD1	chr10:75141830:C:T	IAV	CD8T	-0.000300592321639403	0.04050694790247	0.653797695214825
COMTD1	chr10:75141830:C:T	IAV	monocyte	0.00135542456049342	0.0529980396205075	0.645056464352228
COMTD1	chr10:75141830:C:T	IAV	B	0.0093017238447463	0.0465659249577769	0.594675369379443
COMTD1	chr10:75141830:C:T	IAV	CD4T	0.00215167025947823	0.0557553872381135	0.64113911473961
COMTD1	chr10:75141830:C:T	LPS	NK	0.00268364768819059	0.0474495983139902	0.630923793779192
COMTD1	chr10:75141830:C:T	LPS	CD8T	0.00573479036410548	0.0469977776231814	0.612971349708211
COMTD1	chr10:75141830:C:T	LPS	monocyte	0.00378213795037242	0.0647183926242945	0.620940850340343
COMTD1	chr10:75141830:C:T	LPS	B	0.0125591077840352	0.0545926280425408	0.580087955027487
COMTD1	chr10:75141830:C:T	LPS	CD4T	0.00365958627394562	0.061344841151352	0.629815314969554
COMTD1	chr10:75141830:C:T	Tcruzi	NK	0.00450954951310653	0.0488062092632699	0.625011091712583
COMTD1	chr10:75141830:C:T	Tcruzi	CD8T	0.00384670045632537	0.0517406196484784	0.629687059380597
COMTD1	chr10:75141830:C:T	Tcruzi	monocyte	0.00386029285058203	0.0623306193820591	0.629021276251431
COMTD1	chr10:75141830:C:T	Tcruzi	B	0.0120515957706952	0.052121688767414	0.58339580944081
COMTD1	chr10:75141830:C:T	Tcruzi	CD4T	0.00493946419466192	0.0621551815968247	0.628250114088662
COMTD1	chr10:75167038:T:A	NI	NK	0.000857833455388871	0.0359635948935415	0.676166560360671
COMTD1	chr10:75167038:T:A	NI	CD8T	-0.00180380149781973	0.040552450511295	0.672504282818576
COMTD1	chr10:75167038:T:A	NI	monocyte	0.00361774412505468	0.0489662699613083	0.629325756379608
COMTD1	chr10:75167038:T:A	NI	B	0.00410720315182326	0.0396169518445233	0.653810014148385
COMTD1	chr10:75167038:T:A	NI	CD4T	-0.00245101073457038	0.049756557059825	0.659769638444391
COMTD1	chr10:75167038:T:A	IAV	NK	0.00229235959244933	0.0336343465926161	0.664372688840083
COMTD1	chr10:75167038:T:A	IAV	CD8T	0.00152406670747003	0.0309161594089702	0.669542458812745
COMTD1	chr10:75167038:T:A	IAV	monocyte	0.00236214232662862	0.0394628563970304	0.663671144266237
COMTD1	chr10:75167038:T:A	IAV	B	0.00385437677026028	0.034561890880673	0.651564825563021
COMTD1	chr10:75167038:T:A	IAV	CD4T	-0.000735612980483079	0.0418094799515573	0.679292473256939
COMTD1	chr10:75167038:T:A	LPS	NK	-0.0019002225993918	0.0365219035645559	0.66480555750747
COMTD1	chr10:75167038:T:A	LPS	CD8T	0.00258703346305233	0.0353802782418669	0.657259707528243
COMTD1	chr10:75167038:T:A	LPS	monocyte	0.00682163484000684	0.0496786994659494	0.625659072680347
COMTD1	chr10:75167038:T:A	LPS	B	0.00230522393458474	0.0391682679423384	0.659443493915385
COMTD1	chr10:75167038:T:A	LPS	CD4T	0.00118408887861514	0.0458766035778951	0.669797035690942
COMTD1	chr10:75167038:T:A	Tcruzi	NK	-3.60827519772347e-05	0.0371157655219053	0.680208683088845
COMTD1	chr10:75167038:T:A	Tcruzi	CD8T	0.00328419692772618	0.039196952915287	0.658297218590915
COMTD1	chr10:75167038:T:A	Tcruzi	monocyte	0.0044690446732638	0.0461892171991127	0.646987324784187
COMTD1	chr10:75167038:T:A	Tcruzi	B	0.00439939595879784	0.0378616801461663	0.647965570009085
COMTD1	chr10:75167038:T:A	Tcruzi	CD4T	-0.00202977707966812	0.0463747422249072	0.670521284010902
COMTD1	chr10:75198835:G:A	NI	NK	-0.000399335040497121	0.0536867996822222	0.639906014085898
COMTD1	chr10:75198835:G:A	NI	CD8T	0.00362110270067093	0.0605972753869601	0.625515271470557
COMTD1	chr10:75198835:G:A	NI	monocyte	-0.00665767092115472	0.0720057957875284	0.590033746612412
COMTD1	chr10:75198835:G:A	NI	B	0.0166105506212327	0.0638709733554962	0.563377678783946
COMTD1	chr10:75198835:G:A	NI	CD4T	0.00551500822526865	0.0737931954862111	0.611214806384752
COMTD1	chr10:75198835:G:A	IAV	NK	0.000134842571163064	0.0499062398640816	0.640901066457313
COMTD1	chr10:75198835:G:A	IAV	CD8T	0.00224307833360675	0.0462158271849489	0.628673058324221
COMTD1	chr10:75198835:G:A	IAV	monocyte	-0.00300117357682043	0.0588547878626977	0.626834109417229
COMTD1	chr10:75198835:G:A	IAV	B	0.0105151171346668	0.0532637097446674	0.582673358305473
COMTD1	chr10:75198835:G:A	IAV	CD4T	-0.0099477116013749	0.0640730589701606	0.598876619591399
COMTD1	chr10:75198835:G:A	LPS	NK	-0.00328299740910338	0.0544136881241598	0.621161584332119
COMTD1	chr10:75198835:G:A	LPS	CD8T	0.00115494613318657	0.0523214849058405	0.630808033425701
COMTD1	chr10:75198835:G:A	LPS	monocyte	0.00802247242538605	0.0739746403904174	0.59702960880317
COMTD1	chr10:75198835:G:A	LPS	B	0.0180292248936691	0.064879395047953	0.552816471867519
COMTD1	chr10:75198835:G:A	LPS	CD4T	-0.00898331927764316	0.0698465249595227	0.602168343063399
COMTD1	chr10:75198835:G:A	Tcruzi	NK	-0.0026397350829882	0.0556087860728157	0.627332332647748
COMTD1	chr10:75198835:G:A	Tcruzi	CD8T	0.00165834681855475	0.0579449903100076	0.632270896074122
COMTD1	chr10:75198835:G:A	Tcruzi	monocyte	-0.00489063986480425	0.0687988732606659	0.616059422785425
COMTD1	chr10:75198835:G:A	Tcruzi	B	0.0141442459570544	0.0596184308451468	0.568948280321092
COMTD1	chr10:75198835:G:A	Tcruzi	CD4T	-0.000741586899517844	0.068014094828095	0.636842396743114
COMTD1	chr10:75198971:C:T	NI	NK	0.0110497182910933	0.0257333198780953	0.602080063663299
COMTD1	chr10:75198971:C:T	NI	CD8T	0.00943667197727	0.0253582229065546	0.622489977283711
COMTD1	chr10:75198971:C:T	NI	monocyte	-0.000859508879673458	0.03288035556856	0.682962669176788
COMTD1	chr10:75198971:C:T	NI	B	0.00729681475601684	0.0245757214898618	0.645429246594444
COMTD1	chr10:75198971:C:T	NI	CD4T	0.00320554318557765	0.0297475598769203	0.674959989456494
COMTD1	chr10:75198971:C:T	IAV	NK	0.00596112659040528	0.0212765898422766	0.645292215546923
COMTD1	chr10:75198971:C:T	IAV	CD8T	0.00558749414753521	0.0195241659067111	0.644370839361638
COMTD1	chr10:75198971:C:T	IAV	monocyte	0.00570852700091112	0.0244902826451217	0.664258055605981
COMTD1	chr10:75198971:C:T	IAV	B	0.00351521582402476	0.020937131314342	0.678218623400099
COMTD1	chr10:75198971:C:T	IAV	CD4T	0.00498787715473814	0.0241364993303619	0.668322681789403
COMTD1	chr10:75198971:C:T	LPS	NK	0.0133748419967044	0.0276760095536269	0.568972756755706
COMTD1	chr10:75198971:C:T	LPS	CD8T	0.00822770171093767	0.0224524584856556	0.609182499198976
COMTD1	chr10:75198971:C:T	LPS	monocyte	0.0114777224860123	0.032808719631303	0.600641660412784
COMTD1	chr10:75198971:C:T	LPS	B	0.00920377950505785	0.0255442210831943	0.61269401263057
COMTD1	chr10:75198971:C:T	LPS	CD4T	0.00769287295425284	0.0266527480244302	0.633289083226233
COMTD1	chr10:75198971:C:T	Tcruzi	NK	0.0149292690370575	0.0303340897592425	0.573259430019923
COMTD1	chr10:75198971:C:T	Tcruzi	CD8T	0.00734354638703509	0.0235177593588903	0.634852517408959
COMTD1	chr10:75198971:C:T	Tcruzi	monocyte	0.00689848416970701	0.0283448861166959	0.651575827155873
COMTD1	chr10:75198971:C:T	Tcruzi	B	0.00615709818535683	0.0231872465033322	0.649479575260561
COMTD1	chr10:75198971:C:T	Tcruzi	CD4T	0.00933775387591709	0.0277699508928796	0.630718889812833
COMTD1	chr10:75199350:G:T	NI	NK	0.0101837510587404	0.0312322540508802	0.570946283766037
COMTD1	chr10:75199350:G:T	NI	CD8T	0.0217212254210594	0.0396398689224053	0.499181440878459
COMTD1	chr10:75199350:G:T	NI	monocyte	0.00892099936252285	0.0409112171570285	0.576687638217295
COMTD1	chr10:75199350:G:T	NI	B	0.014407701289263	0.0352079242309579	0.546496432363072
COMTD1	chr10:75199350:G:T	NI	CD4T	0.0242588249688245	0.0461572667805759	0.496549110098361
COMTD1	chr10:75199350:G:T	IAV	NK	0.00936543414417413	0.029167136317692	0.572280529773313
COMTD1	chr10:75199350:G:T	IAV	CD8T	0.0142883292042347	0.0298194767402431	0.520852984443126
COMTD1	chr10:75199350:G:T	IAV	monocyte	0.00604350460916335	0.0329763868723335	0.618447253826186
COMTD1	chr10:75199350:G:T	IAV	B	0.0158357477246492	0.0334423298442341	0.523562476009877
COMTD1	chr10:75199350:G:T	IAV	CD4T	0.0192743996759529	0.0384537404164627	0.515944695486307
COMTD1	chr10:75199350:G:T	LPS	NK	0.00919463114059	0.0315252138836306	0.572954386557615
COMTD1	chr10:75199350:G:T	LPS	CD8T	0.0122658732375108	0.0312032265957674	0.540846526958396
COMTD1	chr10:75199350:G:T	LPS	monocyte	0.00192337844322033	0.041030836098006	0.637449141596121
COMTD1	chr10:75199350:G:T	LPS	B	0.0128418519361825	0.0347885319005239	0.551102149705756
COMTD1	chr10:75199350:G:T	LPS	CD4T	0.018725565227603	0.0407952831523327	0.523095296356985
COMTD1	chr10:75199350:G:T	Tcruzi	NK	0.0142481900213381	0.0340701170686969	0.539477864662416
COMTD1	chr10:75199350:G:T	Tcruzi	CD8T	0.0189598951543384	0.0365801886067719	0.506505771094556
COMTD1	chr10:75199350:G:T	Tcruzi	monocyte	0.0107432111909032	0.0390785917935396	0.583288632419793
COMTD1	chr10:75199350:G:T	Tcruzi	B	0.0143884254667294	0.0339958915844498	0.538263107191069
COMTD1	chr10:75199350:G:T	Tcruzi	CD4T	0.0248874316637573	0.0445934446511665	0.493533510337349
COMTD1	chr10:75210431:G:A	NI	NK	-0.00897685705178106	0.0466066338964703	0.599052512279119
COMTD1	chr10:75210431:G:A	NI	CD8T	-0.00966689054022954	0.0525647281545514	0.601361010968154
COMTD1	chr10:75210431:G:A	NI	monocyte	-0.00508134529410974	0.0605247334987928	0.603525829150882
COMTD1	chr10:75210431:G:A	NI	B	0.00744552454644785	0.051412971881486	0.620491331123177
COMTD1	chr10:75210431:G:A	NI	CD4T	-0.0127900544767708	0.0648554538989868	0.587767891786174
COMTD1	chr10:75210431:G:A	IAV	NK	-0.00550090264465791	0.0424163119139402	0.616575374706635
COMTD1	chr10:75210431:G:A	IAV	CD8T	-0.00684243017581996	0.0397353275683849	0.604462234515086
COMTD1	chr10:75210431:G:A	IAV	monocyte	-0.00717147747554411	0.0500312312575793	0.613340957644582
COMTD1	chr10:75210431:G:A	IAV	B	-0.000999035320334941	0.0426640111502597	0.648976752171291
COMTD1	chr10:75210431:G:A	IAV	CD4T	-0.00988015024145272	0.054544510226556	0.602190012881223
COMTD1	chr10:75210431:G:A	LPS	NK	-0.00824143209927285	0.0466007258369557	0.59772097668806
COMTD1	chr10:75210431:G:A	LPS	CD8T	-0.00834373592985487	0.0454941912483986	0.595689586272124
COMTD1	chr10:75210431:G:A	LPS	monocyte	-0.0141563580342479	0.0644897457600256	0.573979221619885
COMTD1	chr10:75210431:G:A	LPS	B	0.00215550083290394	0.0493490264893869	0.644013214864426
COMTD1	chr10:75210431:G:A	LPS	CD4T	-0.0103678121767325	0.0597185308580969	0.5986169404455
COMTD1	chr10:75210431:G:A	Tcruzi	NK	-0.00885975585207431	0.0478960557043044	0.599385983445342
COMTD1	chr10:75210431:G:A	Tcruzi	CD8T	-0.00818743701171649	0.0501578190750424	0.605310037764855
COMTD1	chr10:75210431:G:A	Tcruzi	monocyte	-0.00475032483504044	0.0576543128820251	0.624621468532076
COMTD1	chr10:75210431:G:A	Tcruzi	B	0.00306599660591568	0.0472939310463773	0.640981463942966
COMTD1	chr10:75210431:G:A	Tcruzi	CD4T	-0.0116816238022929	0.0607415865126502	0.59736122967645
COMTD1	chr10:75218458:C:T	NI	NK	-0.0337597582539226	0.0675151021485448	0.442746669702805
COMTD1	chr10:75218458:C:T	NI	CD8T	-0.0399872693843882	0.0748496736767698	0.432709203631203
COMTD1	chr10:75218458:C:T	NI	monocyte	-0.0147478357384338	0.0767024345843492	0.528260360931826
COMTD1	chr10:75218458:C:T	NI	B	-0.0236662910881762	0.066301525486208	0.494178034326442
COMTD1	chr10:75218458:C:T	NI	CD4T	-0.0415643687300923	0.086353490883409	0.444976130676888
COMTD1	chr10:75218458:C:T	IAV	NK	-0.0327454069074939	0.064041642426898	0.437261161230655
COMTD1	chr10:75218458:C:T	IAV	CD8T	-0.0373599135896558	0.0653114872169349	0.409994748468211
COMTD1	chr10:75218458:C:T	IAV	monocyte	-0.0302242029847775	0.0752776416715873	0.476931884903491
COMTD1	chr10:75218458:C:T	IAV	B	-0.0202671616594339	0.0581979393380199	0.49593440641242
COMTD1	chr10:75218458:C:T	IAV	CD4T	-0.0440174019736071	0.0793366275488336	0.424782860809543
COMTD1	chr10:75218458:C:T	LPS	NK	-0.0314148540136479	0.0657291270391384	0.446845444269137
COMTD1	chr10:75218458:C:T	LPS	CD8T	-0.034977064076145	0.0657142714057	0.428048121667105
COMTD1	chr10:75218458:C:T	LPS	monocyte	-0.0150263221556734	0.0773191813630001	0.534910513706076
COMTD1	chr10:75218458:C:T	LPS	B	-0.0286049431626294	0.0682855702824214	0.469762846654399
COMTD1	chr10:75218458:C:T	LPS	CD4T	-0.0534859580381528	0.0908259324606994	0.407956241392236
COMTD1	chr10:75218458:C:T	Tcruzi	NK	-0.0365623018328177	0.0710097445127681	0.435186241958986
COMTD1	chr10:75218458:C:T	Tcruzi	CD8T	-0.0337584577010802	0.0690308343101322	0.446916811562186
COMTD1	chr10:75218458:C:T	Tcruzi	monocyte	-0.0216052749643354	0.0751081350249136	0.515437757166585
COMTD1	chr10:75218458:C:T	Tcruzi	B	-0.0258519881234093	0.0647496509634544	0.47898182673033
COMTD1	chr10:75218458:C:T	Tcruzi	CD4T	-0.0451150811887281	0.0845298242067475	0.432711273082897
COMTD1	chr10:75276299:G:A	NI	NK	0.00798921547355749	0.0550120759965544	0.459983729077063
COMTD1	chr10:75276299:G:A	NI	CD8T	0.0904302373973666	0.0746026860024114	0.140454928424801
COMTD1	chr10:75276299:G:A	NI	monocyte	0.0137470509119271	0.0661932532155727	0.445914868276234
COMTD1	chr10:75276299:G:A	NI	B	0.0544410709848655	0.0632640304531062	0.232916712022296
COMTD1	chr10:75276299:G:A	NI	CD4T	0.14107540537632	0.0998560972026385	0.103782380562908
COMTD1	chr10:75276299:G:A	IAV	NK	-0.0022053948191987	0.0533793158562379	0.524667323796525
COMTD1	chr10:75276299:G:A	IAV	CD8T	0.0220288205091352	0.0478272868310756	0.348362934112198
COMTD1	chr10:75276299:G:A	IAV	monocyte	0.0190041838581646	0.0583190569506316	0.415623898301496
COMTD1	chr10:75276299:G:A	IAV	B	0.0292376268601369	0.0528756458249031	0.327226894389593
COMTD1	chr10:75276299:G:A	IAV	CD4T	0.0675983012107761	0.0631160131922007	0.181364628882431
COMTD1	chr10:75276299:G:A	LPS	NK	-0.00813449894594214	0.0595096470102966	0.532548946348745
COMTD1	chr10:75276299:G:A	LPS	CD8T	0.0311016689410144	0.0519050119689415	0.302475783096397
COMTD1	chr10:75276299:G:A	LPS	monocyte	0.0248595371259432	0.0696122792997315	0.400871574170811
COMTD1	chr10:75276299:G:A	LPS	B	0.0259306988566848	0.0572846586673962	0.356514484554008
COMTD1	chr10:75276299:G:A	LPS	CD4T	0.0695577635210746	0.0661441870007284	0.187026331502281
COMTD1	chr10:75276299:G:A	Tcruzi	NK	0.0127380318859213	0.0564481749249565	0.433580868282233
COMTD1	chr10:75276299:G:A	Tcruzi	CD8T	0.0647399020632107	0.0612242955159771	0.180997326475393
COMTD1	chr10:75276299:G:A	Tcruzi	monocyte	0.0174438319267064	0.0650148285557854	0.431558569611099
COMTD1	chr10:75276299:G:A	Tcruzi	B	0.0365281570549505	0.0567053392700185	0.29753399047045
COMTD1	chr10:75276299:G:A	Tcruzi	CD4T	0.117343301068689	0.0855382220296629	0.120172040154918
COMTD1	chr10:75286812:T:C	NI	NK	0.00195973348109931	0.0491260416974508	0.596743243312725
COMTD1	chr10:75286812:T:C	NI	CD8T	0.0216342360159221	0.0552111956157479	0.488521383695039
COMTD1	chr10:75286812:T:C	NI	monocyte	0.042565436673174	0.0758317451595384	0.401113917406072
COMTD1	chr10:75286812:T:C	NI	B	0.000636867494691462	0.0526271736561863	0.611834512999946
COMTD1	chr10:75286812:T:C	NI	CD4T	0.0514125840028367	0.0807792863497351	0.392950658425971
COMTD1	chr10:75286812:T:C	IAV	NK	0.00612341781339804	0.045554828437637	0.571179158198062
COMTD1	chr10:75286812:T:C	IAV	CD8T	0.0115723708229259	0.0428730715162835	0.527254533874058
COMTD1	chr10:75286812:T:C	IAV	monocyte	0.0167894133775493	0.0550304002282949	0.515609594717409
COMTD1	chr10:75286812:T:C	IAV	B	-0.0129458783561471	0.0518411882436904	0.560990427342732
COMTD1	chr10:75286812:T:C	IAV	CD4T	0.0199559955425716	0.0556419116531067	0.497625869922081
COMTD1	chr10:75286812:T:C	LPS	NK	-0.00372853951350255	0.0511960600811221	0.618871814265953
COMTD1	chr10:75286812:T:C	LPS	CD8T	0.0180374365863358	0.0486763089622286	0.492036467558838
COMTD1	chr10:75286812:T:C	LPS	monocyte	0.0330535179138449	0.0724310364129185	0.455421788766225
COMTD1	chr10:75286812:T:C	LPS	B	-0.00987614533806378	0.055586775841403	0.580404788108316
COMTD1	chr10:75286812:T:C	LPS	CD4T	0.0312487154336332	0.0639980022731187	0.45429812814837
COMTD1	chr10:75286812:T:C	Tcruzi	NK	0.00212754450306178	0.0508057796130572	0.594402582642352
COMTD1	chr10:75286812:T:C	Tcruzi	CD8T	0.0273839647232973	0.0566940718494725	0.457878851459125
COMTD1	chr10:75286812:T:C	Tcruzi	monocyte	0.0272450167356576	0.065886192742607	0.477672468460332
COMTD1	chr10:75286812:T:C	Tcruzi	B	-0.00916728120743089	0.0535536258792879	0.585748815444123
COMTD1	chr10:75286812:T:C	Tcruzi	CD4T	0.0428296991959169	0.071593032601881	0.417819061307348
COMTD1	chr10:75300798:C:T	NI	NK	-0.0380504426834526	0.0574426209227294	0.391837195460316
COMTD1	chr10:75300798:C:T	NI	CD8T	-0.0249680901557892	0.0484268637056858	0.454811019016139
COMTD1	chr10:75300798:C:T	NI	monocyte	-0.0294970185023968	0.0589265223006486	0.436375390688962
COMTD1	chr10:75300798:C:T	NI	B	-0.0139270482017212	0.0451210285919263	0.522352440540136
COMTD1	chr10:75300798:C:T	NI	CD4T	-0.0270175119463158	0.0570778318162373	0.461739938065454
COMTD1	chr10:75300798:C:T	IAV	NK	-0.025781873524101	0.0449189099199376	0.431736401953164
COMTD1	chr10:75300798:C:T	IAV	CD8T	-0.0265066682176156	0.0436545199892952	0.41783877514671
COMTD1	chr10:75300798:C:T	IAV	monocyte	-0.0185097544579769	0.0468351334427511	0.496066205012732
COMTD1	chr10:75300798:C:T	IAV	B	-0.0147938973051866	0.0405829848758623	0.505297861834595
COMTD1	chr10:75300798:C:T	IAV	CD4T	-0.0243412015379733	0.0493881270591769	0.463252104953143
COMTD1	chr10:75300798:C:T	LPS	NK	-0.0281475160472275	0.04826413403528	0.424583692164914
COMTD1	chr10:75300798:C:T	LPS	CD8T	-0.0245893549216339	0.0441264267074645	0.43546048622419
COMTD1	chr10:75300798:C:T	LPS	monocyte	-0.0212751868326149	0.0563226502788273	0.48833501437792
COMTD1	chr10:75300798:C:T	LPS	B	-0.0150427842803091	0.0450876582429929	0.510064455056047
COMTD1	chr10:75300798:C:T	LPS	CD4T	-0.0331950766061988	0.0569746808336356	0.429950624341803
COMTD1	chr10:75300798:C:T	Tcruzi	NK	-0.0321628890445543	0.0522238617099045	0.413702398751235
COMTD1	chr10:75300798:C:T	Tcruzi	CD8T	-0.028006213018563	0.0487158300439078	0.43306248625596
COMTD1	chr10:75300798:C:T	Tcruzi	monocyte	-0.0295356673828996	0.0576463014458248	0.451464801351977
COMTD1	chr10:75300798:C:T	Tcruzi	B	-0.0220404252635537	0.0467611944692922	0.468735308336452
COMTD1	chr10:75300798:C:T	Tcruzi	CD4T	-0.0267321124459511	0.0539389132761786	0.461058815568707
COMTD1	chr10:75332268:A:G	NI	NK	0.000349494404269995	0.0215045199441473	0.727792375882051
COMTD1	chr10:75332268:A:G	NI	CD8T	0.00570534778754418	0.023857952399523	0.669802902625036
COMTD1	chr10:75332268:A:G	NI	monocyte	0.00293392244412517	0.0300446593450388	0.671280179897117
COMTD1	chr10:75332268:A:G	NI	B	-0.00228445642237535	0.0232937445030737	0.716540350869008
COMTD1	chr10:75332268:A:G	NI	CD4T	0.0107206069155081	0.0311774415796725	0.623625346144246
COMTD1	chr10:75332268:A:G	IAV	NK	0.00263100948463693	0.0203577084448523	0.700331558233738
COMTD1	chr10:75332268:A:G	IAV	CD8T	0.00850818814041681	0.0229872523058956	0.628952883925258
COMTD1	chr10:75332268:A:G	IAV	monocyte	0.00176811907857288	0.0234581063480376	0.714025217043133
COMTD1	chr10:75332268:A:G	IAV	B	-0.00214323775702117	0.0209305321718452	0.714766536114878
COMTD1	chr10:75332268:A:G	IAV	CD4T	0.0083215335032444	0.0259967688535789	0.646918451307161
COMTD1	chr10:75332268:A:G	LPS	NK	-6.83174535016117e-05	0.0221830042274428	0.722339354793146
COMTD1	chr10:75332268:A:G	LPS	CD8T	0.00358429242216693	0.0215493774844573	0.676552459037398
COMTD1	chr10:75332268:A:G	LPS	monocyte	0.00148786330411507	0.0296222981543584	0.699594126756567
COMTD1	chr10:75332268:A:G	LPS	B	-0.00731022878303285	0.0262366713159793	0.653507811309356
COMTD1	chr10:75332268:A:G	LPS	CD4T	0.00566954639521266	0.0269165269510513	0.666380121105525
COMTD1	chr10:75332268:A:G	Tcruzi	NK	0.000475790407057092	0.0222636630086578	0.723837290921602
COMTD1	chr10:75332268:A:G	Tcruzi	CD8T	0.00470706232694514	0.0227291797341477	0.67544300180882
COMTD1	chr10:75332268:A:G	Tcruzi	monocyte	0.00674809733336401	0.0287760602157054	0.663033244584123
COMTD1	chr10:75332268:A:G	Tcruzi	B	-0.00349999324107701	0.0228972858050159	0.700368916330021
COMTD1	chr10:75332268:A:G	Tcruzi	CD4T	0.00812071412226056	0.0274801487674938	0.651632203617833
COP1	chr1:175849404:T:A	NI	NK	-0.0170084617945616	0.045273179211622	0.528837313060354
COP1	chr1:175849404:T:A	NI	CD8T	-0.020830669539654	0.0509830564860142	0.518239032528121
COP1	chr1:175849404:T:A	NI	monocyte	-0.00685967136013467	0.0535782094639572	0.580956354299597
COP1	chr1:175849404:T:A	NI	B	-0.0188474264215644	0.0498609773211327	0.528529664675509
COP1	chr1:175849404:T:A	NI	CD4T	-0.0307096201838325	0.0651294084563326	0.487085403857176
COP1	chr1:175849404:T:A	IAV	NK	-0.0174889324930208	0.0431992974775397	0.518828370139018
COP1	chr1:175849404:T:A	IAV	CD8T	-0.0135302716537808	0.0384283492731163	0.535038026675572
COP1	chr1:175849404:T:A	IAV	monocyte	-0.00348603794154791	0.0437260165260001	0.619166582048913
COP1	chr1:175849404:T:A	IAV	B	-0.0158122592272393	0.0431009642271945	0.531846634139209
COP1	chr1:175849404:T:A	IAV	CD4T	-0.0238124034339835	0.0541139022169034	0.508001791189024
COP1	chr1:175849404:T:A	LPS	NK	-0.0196408735630369	0.0468769286560766	0.506828461367289
COP1	chr1:175849404:T:A	LPS	CD8T	-0.0233899483426088	0.048073994063662	0.483215940918401
COP1	chr1:175849404:T:A	LPS	monocyte	-0.0189785111780302	0.0573517978145966	0.527698555327931
COP1	chr1:175849404:T:A	LPS	B	-0.0197097863907732	0.0499553779300971	0.515526308205133
COP1	chr1:175849404:T:A	LPS	CD4T	-0.0268735272374049	0.0595667526800844	0.497062954827911
COP1	chr1:175849404:T:A	Tcruzi	NK	-0.0183907278802248	0.0472939261832916	0.522616710947534
COP1	chr1:175849404:T:A	Tcruzi	CD8T	-0.0171859125648229	0.0476349695968181	0.530922803620798
COP1	chr1:175849404:T:A	Tcruzi	monocyte	-0.0134927389554499	0.0523171742733057	0.563589437517148
COP1	chr1:175849404:T:A	Tcruzi	B	-0.0197078231318521	0.048483441755294	0.517050194594508
COP1	chr1:175849404:T:A	Tcruzi	CD4T	-0.0267023428287627	0.0599600016757236	0.504859081961128
COP1	chr1:175856608:C:T	NI	NK	0.00304928926586572	0.0519541975236939	0.625052879809336
COP1	chr1:175856608:C:T	NI	CD8T	0.00195866629457337	0.0584436966964864	0.635674736900611
COP1	chr1:175856608:C:T	NI	monocyte	-0.00330542520404661	0.0702917430267481	0.598934196732265
COP1	chr1:175856608:C:T	NI	B	-0.0183194351597792	0.0623297479277731	0.547603040508073
COP1	chr1:175856608:C:T	NI	CD4T	-0.0108712241247103	0.0717014193245716	0.583790150107937
COP1	chr1:175856608:C:T	IAV	NK	0.0091433711784794	0.0510578206841695	0.591462575432134
COP1	chr1:175856608:C:T	IAV	CD8T	0.00524685694376779	0.0458380171998435	0.611820777666363
COP1	chr1:175856608:C:T	IAV	monocyte	-0.00376291961473521	0.0576034742045814	0.61826908995155
COP1	chr1:175856608:C:T	IAV	B	-0.0112218671916883	0.0514378435860528	0.570586521608704
COP1	chr1:175856608:C:T	IAV	CD4T	-0.0149788003229644	0.0633973087451279	0.567345383139204
COP1	chr1:175856608:C:T	LPS	NK	0.00609478686330468	0.0533004983221583	0.606344050914666
COP1	chr1:175856608:C:T	LPS	CD8T	-0.000644607765459872	0.0504388433708127	0.626611473627072
COP1	chr1:175856608:C:T	LPS	monocyte	-0.000536615329424262	0.070306073153259	0.619568502970068
COP1	chr1:175856608:C:T	LPS	B	-0.0220267482797259	0.0649571289307855	0.526373122028426
COP1	chr1:175856608:C:T	LPS	CD4T	-0.0170144540557335	0.069685432726002	0.559312746316446
COP1	chr1:175856608:C:T	Tcruzi	NK	0.0133307470431081	0.0585438792867994	0.574444469179881
COP1	chr1:175856608:C:T	Tcruzi	CD8T	0.00207461029785493	0.0561227717738079	0.632672258758684
COP1	chr1:175856608:C:T	Tcruzi	monocyte	-0.000930971967251111	0.0677658530075271	0.627124603053106
COP1	chr1:175856608:C:T	Tcruzi	B	-0.0113635571939748	0.0556912828863194	0.573146461328958
COP1	chr1:175856608:C:T	Tcruzi	CD4T	-0.0176546805513465	0.0707000893071275	0.562224185920697
COP1	chr1:175868717:A:G	NI	NK	0.0206620580873902	0.0432952044038972	0.470749283098195
COP1	chr1:175868717:A:G	NI	CD8T	0.0390202888416846	0.0570928471456671	0.397446935255857
COP1	chr1:175868717:A:G	NI	monocyte	0.0376096667141774	0.0589725052876069	0.380754263328545
COP1	chr1:175868717:A:G	NI	B	0.022470677678027	0.0474447714739258	0.472865665128559
COP1	chr1:175868717:A:G	NI	CD4T	0.0354976303834919	0.0605328432042732	0.425940872232545
COP1	chr1:175868717:A:G	IAV	NK	0.0134612671763295	0.0383429717530711	0.508346460905242
COP1	chr1:175868717:A:G	IAV	CD8T	0.018504279149487	0.0373224128668646	0.462633421017275
COP1	chr1:175868717:A:G	IAV	monocyte	0.0128212436460677	0.0415376293593238	0.525905454082524
COP1	chr1:175868717:A:G	IAV	B	0.0167416992068977	0.0403965699092192	0.491111255824003
COP1	chr1:175868717:A:G	IAV	CD4T	0.0396976210357774	0.0581975404943559	0.399226867451982
COP1	chr1:175868717:A:G	LPS	NK	0.0175100393677158	0.0420758278080378	0.485075406778067
COP1	chr1:175868717:A:G	LPS	CD8T	0.0228649756151982	0.0423532839214025	0.444898340199983
COP1	chr1:175868717:A:G	LPS	monocyte	0.0192615509486353	0.0517672664399781	0.495979367575453
COP1	chr1:175868717:A:G	LPS	B	0.017966162876088	0.0453707552911442	0.492457114440301
COP1	chr1:175868717:A:G	LPS	CD4T	0.0408459222975051	0.0611332108212125	0.402713852187937
COP1	chr1:175868717:A:G	Tcruzi	NK	0.0224806847574694	0.0453122068201579	0.462705319438695
COP1	chr1:175868717:A:G	Tcruzi	CD8T	0.0267377424694706	0.0469641111524946	0.438783262471779
COP1	chr1:175868717:A:G	Tcruzi	monocyte	0.0211105272021649	0.0505508018264556	0.487284133505867
COP1	chr1:175868717:A:G	Tcruzi	B	0.023358821936957	0.0462462884372782	0.46042539212798
COP1	chr1:175868717:A:G	Tcruzi	CD4T	0.0393413319634248	0.0601382935013663	0.410749620523407
COP1	chr1:175922303:T:C	NI	NK	0.00966828944410211	0.0442642119948748	0.59504342225988
COP1	chr1:175922303:T:C	NI	CD8T	0.002006668471451	0.0473534142087174	0.644511850307726
COP1	chr1:175922303:T:C	NI	monocyte	0.0105851317425563	0.0552260041040617	0.572222800198625
COP1	chr1:175922303:T:C	NI	B	0.00920395044573176	0.0484906531165869	0.605532576451055
COP1	chr1:175922303:T:C	NI	CD4T	0.00371692475236913	0.0575465560842755	0.630095086316498
COP1	chr1:175922303:T:C	IAV	NK	0.0139459555181133	0.0447437829685934	0.565407208581547
COP1	chr1:175922303:T:C	IAV	CD8T	0.00385047372505095	0.0366017777796939	0.627138060669169
COP1	chr1:175922303:T:C	IAV	monocyte	0.00736080728002779	0.0445828489173138	0.609719398765796
COP1	chr1:175922303:T:C	IAV	B	-0.00360525998562571	0.0417084896663127	0.64397097284646
COP1	chr1:175922303:T:C	IAV	CD4T	0.00525676827412365	0.0492075830348239	0.628457596891448
COP1	chr1:175922303:T:C	LPS	NK	0.016006445107948	0.0489990120849667	0.554742010790232
COP1	chr1:175922303:T:C	LPS	CD8T	0.00309660147139359	0.0412435326015867	0.629676597476499
COP1	chr1:175922303:T:C	LPS	monocyte	0.00905756501149753	0.0550761353515568	0.594152061257808
COP1	chr1:175922303:T:C	LPS	B	0.00410433939342141	0.0463551377769393	0.627181706569626
COP1	chr1:175922303:T:C	LPS	CD4T	0.000480570493377334	0.0537506009669728	0.648532544514382
COP1	chr1:175922303:T:C	Tcruzi	NK	0.0087555340629169	0.0452515921176698	0.600282035750065
COP1	chr1:175922303:T:C	Tcruzi	CD8T	-0.000220070918405821	0.0459577061590323	0.654986076277758
COP1	chr1:175922303:T:C	Tcruzi	monocyte	0.0047433208584679	0.0522704386839325	0.623775087194057
COP1	chr1:175922303:T:C	Tcruzi	B	0.00144879994786618	0.0443502040780416	0.645813416478337
COP1	chr1:175922303:T:C	Tcruzi	CD4T	0.00185346881317994	0.0542472470004204	0.646409608113315
COP1	chr1:175941983:G:C	NI	NK	0.0771011037229357	0.101895848513192	0.293477404678607
COP1	chr1:175941983:G:C	NI	CD8T	0.0908964253030572	0.112660562023965	0.282079211731195
COP1	chr1:175941983:G:C	NI	monocyte	0.0615463201790069	0.107851766806195	0.357968490569197
COP1	chr1:175941983:G:C	NI	B	0.028353156011294	0.0875423255283397	0.450466098891213
COP1	chr1:175941983:G:C	NI	CD4T	0.0866513035066824	0.118493008701689	0.310895440879462
COP1	chr1:175941983:G:C	IAV	NK	0.0754450517243109	0.0983379130318526	0.286262190535388
COP1	chr1:175941983:G:C	IAV	CD8T	0.0647071591304921	0.08563868240899	0.294738684389506
COP1	chr1:175941983:G:C	IAV	monocyte	0.061522638076623	0.0965647439953363	0.345352541408352
COP1	chr1:175941983:G:C	IAV	B	0.0368485223243788	0.0790218899198552	0.405193825075424
COP1	chr1:175941983:G:C	IAV	CD4T	0.0731547793392506	0.101367347442918	0.317792222841648
COP1	chr1:175941983:G:C	LPS	NK	0.0736464334124107	0.0985564245836883	0.296664566347497
COP1	chr1:175941983:G:C	LPS	CD8T	0.0783130259702241	0.0986114031996569	0.28130602465387
COP1	chr1:175941983:G:C	LPS	monocyte	0.067153351030943	0.111493569559892	0.351261726359797
COP1	chr1:175941983:G:C	LPS	B	0.0327524215339022	0.0872609624076049	0.431360095772409
COP1	chr1:175941983:G:C	LPS	CD4T	0.0892257097144339	0.116500829359084	0.29923480664641
COP1	chr1:175941983:G:C	Tcruzi	NK	0.073104351102609	0.0995095431528388	0.303516639151535
COP1	chr1:175941983:G:C	Tcruzi	CD8T	0.0938995099405409	0.114366032543524	0.272318793580439
COP1	chr1:175941983:G:C	Tcruzi	monocyte	0.067150787571034	0.110097343956533	0.353092560906087
COP1	chr1:175941983:G:C	Tcruzi	B	0.0326927826254409	0.0836991293379743	0.429004634758902
COP1	chr1:175941983:G:C	Tcruzi	CD4T	0.0887247285534353	0.116548305691699	0.302984653830751
COP1	chr1:175956482:T:C	NI	NK	-0.0161228396521653	0.0542127919202562	0.494604265738654
COP1	chr1:175956482:T:C	NI	CD8T	-0.028294943251444	0.0636940030573029	0.445281211569625
COP1	chr1:175956482:T:C	NI	monocyte	0.0443185933413476	0.0674110789308254	0.338951151932835
COP1	chr1:175956482:T:C	NI	B	-0.00219592868006257	0.0562677888705482	0.578458818912258
COP1	chr1:175956482:T:C	NI	CD4T	-0.000974480470257537	0.064796048540381	0.582501478325881
COP1	chr1:175956482:T:C	IAV	NK	0.00538848316059109	0.0492003645711593	0.556456998108007
COP1	chr1:175956482:T:C	IAV	CD8T	-0.0136395209964617	0.0474895983605241	0.498785110659524
COP1	chr1:175956482:T:C	IAV	monocyte	0.0717208599544628	0.0783534773434988	0.257605254019809
COP1	chr1:175956482:T:C	IAV	B	-0.00497825905478548	0.0504283177361528	0.563782254940604
COP1	chr1:175956482:T:C	IAV	CD4T	0.0171523160539498	0.0596729745626993	0.495648818388978
COP1	chr1:175956482:T:C	LPS	NK	-0.00471974262039713	0.0518102848049032	0.559613365521565
COP1	chr1:175956482:T:C	LPS	CD8T	-0.010715022180388	0.0499186560706849	0.520216982288184
COP1	chr1:175956482:T:C	LPS	monocyte	0.0772045861851025	0.086467233227172	0.260114487988577
COP1	chr1:175956482:T:C	LPS	B	-0.0118230904630851	0.0574312241617074	0.526552111551722
COP1	chr1:175956482:T:C	LPS	CD4T	0.00539985321219368	0.0611902207927435	0.555603016376821
COP1	chr1:175956482:T:C	Tcruzi	NK	-0.0201972706122081	0.0580579006088672	0.477108556916653
COP1	chr1:175956482:T:C	Tcruzi	CD8T	-0.00743245408949568	0.0532136751179847	0.543479080568477
COP1	chr1:175956482:T:C	Tcruzi	monocyte	0.0558520870949578	0.0721506151472079	0.311022036536632
COP1	chr1:175956482:T:C	Tcruzi	B	-0.0231982819004641	0.0608515633429243	0.468398439561839
COP1	chr1:175956482:T:C	Tcruzi	CD4T	-0.00165944573902544	0.0617414732503272	0.582814684542524
COP1	chr1:175978830:C:T	NI	NK	0.0652675373099725	0.0492725195799291	0.104617431436188
COP1	chr1:175978830:C:T	NI	CD8T	0.0507270888192886	0.0424376028415597	0.141438545016869
COP1	chr1:175978830:C:T	NI	monocyte	-0.0471874254800677	0.0461519206703848	0.17954045835475
COP1	chr1:175978830:C:T	NI	B	0.0289582925254597	0.0419637866322184	0.271477860621853
COP1	chr1:175978830:C:T	NI	CD4T	0.0796732603923073	0.0532438902307693	0.0906102980153419
COP1	chr1:175978830:C:T	IAV	NK	0.0278626778530404	0.0371443862979735	0.24915193857234
COP1	chr1:175978830:C:T	IAV	CD8T	0.0286948648911192	0.0347594117380036	0.22478888492884
COP1	chr1:175978830:C:T	IAV	monocyte	-0.0394508866883359	0.0396435682277797	0.188944100713136
COP1	chr1:175978830:C:T	IAV	B	0.0331407532979513	0.0396469513848966	0.22677345262453
COP1	chr1:175978830:C:T	IAV	CD4T	0.0353718646971335	0.0415799649364071	0.222219540905319
COP1	chr1:175978830:C:T	LPS	NK	0.0368087994192372	0.0401575018084488	0.202757503512933
COP1	chr1:175978830:C:T	LPS	CD8T	0.0429372012390105	0.0383565894351761	0.153804050419869
COP1	chr1:175978830:C:T	LPS	monocyte	-0.0834069108401345	0.0582814481309555	0.0847220939530548
COP1	chr1:175978830:C:T	LPS	B	0.031625277619913	0.041867730167528	0.252010420009682
COP1	chr1:175978830:C:T	LPS	CD4T	0.0593577385802376	0.0467972755678147	0.128452650574345
COP1	chr1:175978830:C:T	Tcruzi	NK	0.0406861936025697	0.0421695401958838	0.189762395755185
COP1	chr1:175978830:C:T	Tcruzi	CD8T	0.0451312719776502	0.0403253183087279	0.156939394644737
COP1	chr1:175978830:C:T	Tcruzi	monocyte	-0.0383910609785374	0.0451588510556288	0.227013702162677
COP1	chr1:175978830:C:T	Tcruzi	B	0.0373570328970004	0.0420405226716104	0.212575390838981
COP1	chr1:175978830:C:T	Tcruzi	CD4T	0.0647930034042417	0.0481510070646179	0.115595011050514
COP1	chr1:175998877:G:A	NI	NK	-0.038889213971189	0.0544221446657866	0.239905522911961
COP1	chr1:175998877:G:A	NI	CD8T	0.034077863420148	0.0526929519321182	0.258617365156491
COP1	chr1:175998877:G:A	NI	monocyte	0.141792065084823	0.0501132192316236	0.00349797448470584
COP1	chr1:175998877:G:A	NI	B	0.092657844198892	0.0564746013898874	0.0460240328681657
COP1	chr1:175998877:G:A	NI	CD4T	-0.0449740369357638	0.0573595448101257	0.219173670650761
COP1	chr1:175998877:G:A	IAV	NK	0.0291368604445394	0.0511706690445777	0.284687652176843
COP1	chr1:175998877:G:A	IAV	CD8T	-0.0084476319325957	0.0503691189093851	0.440740000840097
COP1	chr1:175998877:G:A	IAV	monocyte	0.0933726237968756	0.0468211095801649	0.0263029773084181
COP1	chr1:175998877:G:A	IAV	B	0.0475811726613495	0.0519578636960594	0.177244446750087
COP1	chr1:175998877:G:A	IAV	CD4T	0.0467639067427923	0.052551299605691	0.185483637422291
COP1	chr1:175998877:G:A	LPS	NK	0.0182095185923486	0.0530404960595814	0.365554416847839
COP1	chr1:175998877:G:A	LPS	CD8T	0.00972540661344989	0.0498156937319842	0.417323766982669
COP1	chr1:175998877:G:A	LPS	monocyte	0.303302908611396	0.0619789409478138	2.73856163288814e-07
COP1	chr1:175998877:G:A	LPS	B	0.0319459593101938	0.0539977826977622	0.273217699685581
COP1	chr1:175998877:G:A	LPS	CD4T	0.0596272912854783	0.0536739163560924	0.131880273492345
COP1	chr1:175998877:G:A	Tcruzi	NK	-0.0405783891143039	0.0577186687721085	0.243397852136795
COP1	chr1:175998877:G:A	Tcruzi	CD8T	0.0590693649146478	0.0528622888851336	0.128367288106839
COP1	chr1:175998877:G:A	Tcruzi	monocyte	0.227432702188307	0.0579086097117217	0.00097858266112791
COP1	chr1:175998877:G:A	Tcruzi	B	0.0117094669196467	0.054226503818463	0.405602365979152
COP1	chr1:175998877:G:A	Tcruzi	CD4T	0.0189549087618351	0.0544827641517228	0.362875475100981
COP1	chr1:176001647:C:A	NI	NK	-0.021576783720473	0.0602926004762746	0.383491692633288
COP1	chr1:176001647:C:A	NI	CD8T	0.0331345198916319	0.0582141860994169	0.28929884139501
COP1	chr1:176001647:C:A	NI	monocyte	0.178381907491402	0.0725233660150603	0.0134261200795585
COP1	chr1:176001647:C:A	NI	B	0.0990500683456976	0.0661526940715014	0.0628085984986818
COP1	chr1:176001647:C:A	NI	CD4T	-0.0181517166950937	0.0673337541363218	0.414232385435652
COP1	chr1:176001647:C:A	IAV	NK	-0.00768609331069045	0.0555363709916653	0.467597395475166
COP1	chr1:176001647:C:A	IAV	CD8T	0.0167624277569116	0.0509941658877045	0.372315436780502
COP1	chr1:176001647:C:A	IAV	monocyte	0.0558624180310435	0.0569460914735355	0.163552381914443
COP1	chr1:176001647:C:A	IAV	B	0.0699616622015121	0.0585556800492411	0.111499662078753
COP1	chr1:176001647:C:A	IAV	CD4T	0.00863422019789908	0.0589765894244075	0.439321061581077
COP1	chr1:176001647:C:A	LPS	NK	0.0143828119763679	0.0569325285850061	0.400552555831057
COP1	chr1:176001647:C:A	LPS	CD8T	0.0367603552346697	0.0539164312365719	0.250471148411536
COP1	chr1:176001647:C:A	LPS	monocyte	0.203490537527902	0.0822427700719653	0.00722185080485025
COP1	chr1:176001647:C:A	LPS	B	0.0732551876332683	0.0612993883007702	0.115413832108428
COP1	chr1:176001647:C:A	LPS	CD4T	0.0242160893679504	0.0615224402735462	0.35011113397121
COP1	chr1:176001647:C:A	Tcruzi	NK	-0.000722982679081893	0.0595168536754904	0.500243469977715
COP1	chr1:176001647:C:A	Tcruzi	CD8T	0.0280942502432934	0.0556199551167845	0.310566355462875
COP1	chr1:176001647:C:A	Tcruzi	monocyte	0.155856394539612	0.0699468043197507	0.0191903303795563
COP1	chr1:176001647:C:A	Tcruzi	B	0.0812270105269119	0.0606950540351957	0.0880426729406459
COP1	chr1:176001647:C:A	Tcruzi	CD4T	0.00776922801463802	0.062126245199633	0.449380318648216
COP1	chr1:176014858:C:T	NI	NK	0.0095622325637276	0.0596782463082546	0.511846026847987
COP1	chr1:176014858:C:T	NI	CD8T	0.0473198295489264	0.072570268646194	0.357665858457482
COP1	chr1:176014858:C:T	NI	monocyte	0.0549342080414634	0.0838794447267183	0.338958595490279
COP1	chr1:176014858:C:T	NI	B	0.0330769727068439	0.0676045116027405	0.412067009504927
COP1	chr1:176014858:C:T	NI	CD4T	0.0758347880436862	0.0976142764815622	0.30859139364006
COP1	chr1:176014858:C:T	IAV	NK	0.0203081435340486	0.0553630064726969	0.450647254422108
COP1	chr1:176014858:C:T	IAV	CD8T	0.0340857034778089	0.0564342518900232	0.370953817826831
COP1	chr1:176014858:C:T	IAV	monocyte	0.0456774454017768	0.0707349580996651	0.358616616255658
COP1	chr1:176014858:C:T	IAV	B	0.0300323367739916	0.0595248533330064	0.406116254379597
COP1	chr1:176014858:C:T	IAV	CD4T	0.0775435069400673	0.0944082827406226	0.291302115078634
COP1	chr1:176014858:C:T	LPS	NK	0.0221909543604005	0.05962311022489	0.445565149615372
COP1	chr1:176014858:C:T	LPS	CD8T	0.0374616540495701	0.0618312837919265	0.369125207942054
COP1	chr1:176014858:C:T	LPS	monocyte	0.051980856261473	0.0836157396009111	0.358258258624572
COP1	chr1:176014858:C:T	LPS	B	0.0362498801137723	0.0683364861477893	0.395086666923733
COP1	chr1:176014858:C:T	LPS	CD4T	0.0774278870809959	0.0961861342362393	0.299358498856008
COP1	chr1:176014858:C:T	Tcruzi	NK	0.0216950022918018	0.0611926124574674	0.453652153432233
COP1	chr1:176014858:C:T	Tcruzi	CD8T	0.0474575925595563	0.0708673657594131	0.350154676969987
COP1	chr1:176014858:C:T	Tcruzi	monocyte	0.0470496122010988	0.0788962447670699	0.373429033850527
COP1	chr1:176014858:C:T	Tcruzi	B	0.0332226386419586	0.0648669440448296	0.402920676142177
COP1	chr1:176014858:C:T	Tcruzi	CD4T	0.0798790127150176	0.0986418190925636	0.298710054629473
COP1	chr1:176086047:C:A	NI	NK	-0.0139769257390198	0.0665665010652417	0.561107210988997
COP1	chr1:176086047:C:A	NI	CD8T	-0.00873559474553273	0.0717774322113381	0.588447515854101
COP1	chr1:176086047:C:A	NI	monocyte	0.0213431248235612	0.0824061885533614	0.516794664518488
COP1	chr1:176086047:C:A	NI	B	-0.00849494340644512	0.0702545767120208	0.587671809048374
COP1	chr1:176086047:C:A	NI	CD4T	-0.00641160929805024	0.0868579914079081	0.59486331144223
COP1	chr1:176086047:C:A	IAV	NK	-0.00424857948579084	0.059799063789351	0.599432520553794
COP1	chr1:176086047:C:A	IAV	CD8T	0.0012170212830477	0.0551840125743936	0.618682275288499
COP1	chr1:176086047:C:A	IAV	monocyte	0.0424215006856587	0.0905187972911578	0.454095336839338
COP1	chr1:176086047:C:A	IAV	B	-0.00786260835585122	0.06262350782842	0.585274068875259
COP1	chr1:176086047:C:A	IAV	CD4T	0.016690317817752	0.0791838099892266	0.561408382264492
COP1	chr1:176086047:C:A	LPS	NK	-0.01168688590454	0.0657277590775962	0.567582354831608
COP1	chr1:176086047:C:A	LPS	CD8T	-0.0095319330577992	0.0629962104437883	0.576079340438598
COP1	chr1:176086047:C:A	LPS	monocyte	0.0322530984849658	0.0886115243208174	0.490678302178478
COP1	chr1:176086047:C:A	LPS	B	-0.0118029383608402	0.0710987796177879	0.571643859833412
COP1	chr1:176086047:C:A	LPS	CD4T	0.0140866946319264	0.0836261801966953	0.570792758498577
COP1	chr1:176086047:C:A	Tcruzi	NK	-0.0155013247307972	0.069292177223735	0.555590230391166
COP1	chr1:176086047:C:A	Tcruzi	CD8T	-0.0122991203582302	0.0703726533985363	0.571711082101027
COP1	chr1:176086047:C:A	Tcruzi	monocyte	0.02825398610198	0.0832446363575126	0.506829214404391
COP1	chr1:176086047:C:A	Tcruzi	B	-0.0178242397790033	0.0720645456519991	0.548897238644861
COP1	chr1:176086047:C:A	Tcruzi	CD4T	0.0039534702057683	0.0812127471471966	0.607458955992354
COP1	chr1:176192129:G:C	NI	NK	0.00217649917310371	0.0481651203733174	0.616001823884499
COP1	chr1:176192129:G:C	NI	CD8T	0.0155869432432953	0.0554458943112249	0.547438611090316
COP1	chr1:176192129:G:C	NI	monocyte	0.0249377943111319	0.0654974719710121	0.488907068072642
COP1	chr1:176192129:G:C	NI	B	0.00425179825692302	0.052535872438592	0.606842736382731
COP1	chr1:176192129:G:C	NI	CD4T	0.0225739264838368	0.0687300823295063	0.523966411858719
COP1	chr1:176192129:G:C	IAV	NK	0.00942076577746568	0.0452129880319292	0.570232159157114
COP1	chr1:176192129:G:C	IAV	CD8T	0.00883297956766623	0.0417661129467745	0.567877553434527
COP1	chr1:176192129:G:C	IAV	monocyte	0.0206107035061814	0.0538539577198154	0.513174497610656
COP1	chr1:176192129:G:C	IAV	B	0.0076100358779492	0.0458631476627463	0.582838633987287
COP1	chr1:176192129:G:C	IAV	CD4T	0.0258777934336555	0.0621769621290254	0.503558691455068
COP1	chr1:176192129:G:C	LPS	NK	0.00823695813841919	0.0485227208450812	0.57473136248983
COP1	chr1:176192129:G:C	LPS	CD8T	0.0107301529879606	0.0474363516807084	0.556822196987986
COP1	chr1:176192129:G:C	LPS	monocyte	0.0317782062846332	0.0710599698799846	0.473034742296644
COP1	chr1:176192129:G:C	LPS	B	0.00592016831906831	0.0523376859517463	0.59109493098913
COP1	chr1:176192129:G:C	LPS	CD4T	0.036943771965753	0.0752262176316221	0.469450669983568
COP1	chr1:176192129:G:C	Tcruzi	NK	0.00430856815453036	0.0495333594036295	0.602816707066258
COP1	chr1:176192129:G:C	Tcruzi	CD8T	0.0122976104776063	0.0524691574760118	0.559295072473517
COP1	chr1:176192129:G:C	Tcruzi	monocyte	0.0258828468119959	0.064449789664754	0.501634800853255
COP1	chr1:176192129:G:C	Tcruzi	B	0.00382051272259332	0.0499454023983186	0.606051749620738
COP1	chr1:176192129:G:C	Tcruzi	CD4T	0.0234438717460795	0.0656876918807134	0.522074635843754
COP1	chr1:176215489:A:G	NI	NK	-0.082468387503841	0.0510281263099565	0.0495636457051839
COP1	chr1:176215489:A:G	NI	CD8T	-0.115235579615872	0.0508027309492447	0.0116218964903616
COP1	chr1:176215489:A:G	NI	monocyte	-0.140165948825099	0.054082471016766	0.00528273625635156
COP1	chr1:176215489:A:G	NI	B	-0.12018869492498	0.0547559171423289	0.0110231505489133
COP1	chr1:176215489:A:G	NI	CD4T	-0.1320619534002	0.0566321954933513	0.0110712142421112
COP1	chr1:176215489:A:G	IAV	NK	-0.0781613322266155	0.0489414965972553	0.0503729628796336
COP1	chr1:176215489:A:G	IAV	CD8T	-0.0740995571086702	0.0465317128910587	0.0499914871838064
COP1	chr1:176215489:A:G	IAV	monocyte	-0.131124023396924	0.0485306897713896	0.00266220203558176
COP1	chr1:176215489:A:G	IAV	B	-0.10772895505413	0.0507774862691924	0.0120761390043881
COP1	chr1:176215489:A:G	IAV	CD4T	-0.126706607310155	0.0519127889713582	0.00715591486412082
COP1	chr1:176215489:A:G	LPS	NK	-0.0963742764153989	0.0509620992751338	0.025538659326712
COP1	chr1:176215489:A:G	LPS	CD8T	-0.100925296645115	0.0470641397335527	0.0147286080013596
COP1	chr1:176215489:A:G	LPS	monocyte	-0.183923227517007	0.0636139601509525	0.000565369518048975
COP1	chr1:176215489:A:G	LPS	B	-0.10296917936068	0.052751626884088	0.0254353959860477
COP1	chr1:176215489:A:G	LPS	CD4T	-0.141966229041931	0.0548347440097408	0.00445085769889941
COP1	chr1:176215489:A:G	Tcruzi	NK	-0.0693358293198809	0.0538859731184907	0.0954339205824759
COP1	chr1:176215489:A:G	Tcruzi	CD8T	-0.114011707891978	0.0492903968448013	0.00969936620460254
COP1	chr1:176215489:A:G	Tcruzi	monocyte	-0.186226220384595	0.063330365139641	0.000366552948122934
COP1	chr1:176215489:A:G	Tcruzi	B	-0.10396365454391	0.0515576242594613	0.0202903781625758
COP1	chr1:176215489:A:G	Tcruzi	CD4T	-0.157235572939351	0.0577725723415029	0.00189907320445148
COP1	chr1:176261561:G:A	NI	NK	-0.000932559869794876	0.0539240111896745	0.640840231873206
COP1	chr1:176261561:G:A	NI	CD8T	0.000326724278978773	0.0627146240464841	0.644108189580257
COP1	chr1:176261561:G:A	NI	monocyte	0.00539413639068154	0.0705981264798172	0.597354369405342
COP1	chr1:176261561:G:A	NI	B	0.00192736499343092	0.0594596784551302	0.636789179345312
COP1	chr1:176261561:G:A	NI	CD4T	0.00364889697739785	0.0776873228087856	0.623367407929723
COP1	chr1:176261561:G:A	IAV	NK	-0.00284124056198599	0.0501328459779726	0.629903093497645
COP1	chr1:176261561:G:A	IAV	CD8T	0.000420840178702251	0.0464487288837366	0.642934602900226
COP1	chr1:176261561:G:A	IAV	monocyte	-3.73816315867436e-05	0.0569009139549349	0.644444401025367
COP1	chr1:176261561:G:A	IAV	B	-0.00366086489136945	0.0513665364944145	0.625836991256572
COP1	chr1:176261561:G:A	IAV	CD4T	-0.00403804158383475	0.0657371359403957	0.628779713833947
COP1	chr1:176261561:G:A	LPS	NK	-0.000471451492851542	0.0543084738118077	0.637690408614252
COP1	chr1:176261561:G:A	LPS	CD8T	-0.00189229664261609	0.0539557886387176	0.630667947097297
COP1	chr1:176261561:G:A	LPS	monocyte	-0.00852007084288011	0.0723252248748893	0.597025810257854
COP1	chr1:176261561:G:A	LPS	B	-0.00167843136152628	0.05912431545152	0.632335238328051
COP1	chr1:176261561:G:A	LPS	CD4T	-0.000955151213476967	0.0722604957917489	0.636469776040304
COP1	chr1:176261561:G:A	Tcruzi	NK	0.00420090189938707	0.0562972385086645	0.623415268465297
COP1	chr1:176261561:G:A	Tcruzi	CD8T	-0.000640629717420189	0.060295939440809	0.64110634369852
COP1	chr1:176261561:G:A	Tcruzi	monocyte	0.00219766762918262	0.0675613263941372	0.630348170983426
COP1	chr1:176261561:G:A	Tcruzi	B	0.000566162569580927	0.0563945070709065	0.640962185471619
COP1	chr1:176261561:G:A	Tcruzi	CD4T	0.00032500776487762	0.0731114413613538	0.642497373629166
COPA	chr1:160192982:G:T	NI	NK	-0.0276590573480322	0.0592786000989351	0.469173952139451
COPA	chr1:160192982:G:T	NI	CD8T	-0.0384231071072446	0.0707613784268792	0.442056837550883
COPA	chr1:160192982:G:T	NI	monocyte	-0.0176220772893532	0.0688154332168925	0.520030821870629
COPA	chr1:160192982:G:T	NI	B	0.000613604623812161	0.0578237972502805	0.619898096334548
COPA	chr1:160192982:G:T	NI	CD4T	-0.0408798072381111	0.0811649558850294	0.449851033900459
COPA	chr1:160192982:G:T	IAV	NK	-0.0192204295174721	0.0509120796508596	0.499817963405463
COPA	chr1:160192982:G:T	IAV	CD8T	-0.0222685473278096	0.0495370947210091	0.4747392970155
COPA	chr1:160192982:G:T	IAV	monocyte	-0.00962642863373189	0.0549092586599497	0.568921284703246
COPA	chr1:160192982:G:T	IAV	B	0.00151964176744476	0.0502395654443408	0.625871320935587
COPA	chr1:160192982:G:T	IAV	CD4T	-0.0249606625074974	0.0633774586630999	0.495565973884208
COPA	chr1:160192982:G:T	LPS	NK	-0.0300248805432832	0.0614357266210947	0.455993903922644
COPA	chr1:160192982:G:T	LPS	CD8T	-0.0265666416904572	0.0564499796264864	0.464222098130026
COPA	chr1:160192982:G:T	LPS	monocyte	-0.0101118366889023	0.0620656747729593	0.561596131987613
COPA	chr1:160192982:G:T	LPS	B	-0.00121931031317957	0.0569656948512045	0.606509251118571
COPA	chr1:160192982:G:T	LPS	CD4T	-0.0305380506104352	0.070838137699969	0.47972947128982
COPA	chr1:160192982:G:T	Tcruzi	NK	-0.0250978825551942	0.0588077824170637	0.481563264282115
COPA	chr1:160192982:G:T	Tcruzi	CD8T	-0.0426245536154575	0.073779100222114	0.423623804600213
COPA	chr1:160192982:G:T	Tcruzi	monocyte	-0.0122931581338201	0.0641788360269196	0.558861727718333
COPA	chr1:160192982:G:T	Tcruzi	B	-0.00213582926511359	0.0542027171681754	0.604277699151021
COPA	chr1:160192982:G:T	Tcruzi	CD4T	-0.0350983557628033	0.0740970099117976	0.467894210107026
COPA	chr1:160198578:G:A	NI	NK	0.00041228188416403	0.0346664864925764	0.507807008084623
COPA	chr1:160198578:G:A	NI	CD8T	0.0219081593600551	0.0360319882832946	0.294196371673212
COPA	chr1:160198578:G:A	NI	monocyte	0.0841697380568068	0.049268422997388	0.0654318942982799
COPA	chr1:160198578:G:A	NI	B	0.0405681502546628	0.0404515300969021	0.176782571001009
COPA	chr1:160198578:G:A	NI	CD4T	0.0437347356903952	0.0439076240625628	0.181512173629118
COPA	chr1:160198578:G:A	IAV	NK	-0.00924072635312075	0.0336322971045191	0.43664415158975
COPA	chr1:160198578:G:A	IAV	CD8T	-0.000714902132482889	0.0308786333720988	0.514962418201099
COPA	chr1:160198578:G:A	IAV	monocyte	0.0557623533515651	0.0391453686569735	0.098675836193819
COPA	chr1:160198578:G:A	IAV	B	0.0280940846760932	0.0349656597662539	0.229487939851462
COPA	chr1:160198578:G:A	IAV	CD4T	0.0154589028670408	0.0371183333621123	0.354544690438901
COPA	chr1:160198578:G:A	LPS	NK	-0.010411437590655	0.0365306928817306	0.433582671750674
COPA	chr1:160198578:G:A	LPS	CD8T	0.0153740827974623	0.0325466051958763	0.337333431813506
COPA	chr1:160198578:G:A	LPS	monocyte	0.104322497762231	0.0458135775418956	0.0249921609259488
COPA	chr1:160198578:G:A	LPS	B	0.0395148983365571	0.0398487569506449	0.17880038799854
COPA	chr1:160198578:G:A	LPS	CD4T	0.0213860494400443	0.0390411175514287	0.311522607224494
COPA	chr1:160198578:G:A	Tcruzi	NK	-0.00465561202893011	0.0367266547778058	0.4912377431052
COPA	chr1:160198578:G:A	Tcruzi	CD8T	0.0221766051553504	0.0349190614738717	0.285435328302327
COPA	chr1:160198578:G:A	Tcruzi	monocyte	0.0916408901272517	0.0500082430416072	0.0580309641615461
COPA	chr1:160198578:G:A	Tcruzi	B	0.0341955251515156	0.0377584439738389	0.201586975516559
COPA	chr1:160198578:G:A	Tcruzi	CD4T	0.0333026009090297	0.0403928749517511	0.228562965209957
COPA	chr1:160201009:G:A	NI	NK	-0.0226756775965914	0.0608155491488124	0.505811428286167
COPA	chr1:160201009:G:A	NI	CD8T	-0.0281947490124143	0.0695812241777516	0.495512779563859
COPA	chr1:160201009:G:A	NI	monocyte	0.0276266161462941	0.0818678648903104	0.496536073847096
COPA	chr1:160201009:G:A	NI	B	-0.0147921698041936	0.0631463403518309	0.552996796286247
COPA	chr1:160201009:G:A	NI	CD4T	-0.0314444919390885	0.083373563189897	0.497658065145507
COPA	chr1:160201009:G:A	IAV	NK	-0.0217607139930346	0.0570388529085771	0.502694949624265
COPA	chr1:160201009:G:A	IAV	CD8T	-0.0202778018960926	0.0525480593840122	0.500760525805025
COPA	chr1:160201009:G:A	IAV	monocyte	0.0122016609446255	0.0607112180740519	0.569806042971556
COPA	chr1:160201009:G:A	IAV	B	-0.0179965101925948	0.0574904415192415	0.528169630025537
COPA	chr1:160201009:G:A	IAV	CD4T	-0.029335446913559	0.0728030202273882	0.496537047236866
COPA	chr1:160201009:G:A	LPS	NK	-0.02782830589313	0.0650801072168675	0.48154238490301
COPA	chr1:160201009:G:A	LPS	CD8T	-0.0231754134638226	0.0596625785182708	0.496424853662014
COPA	chr1:160201009:G:A	LPS	monocyte	0.0103902756673392	0.0675929039669924	0.572628567404915
COPA	chr1:160201009:G:A	LPS	B	-0.0120778698779581	0.061872282391408	0.560072226381021
COPA	chr1:160201009:G:A	LPS	CD4T	-0.0288982170748654	0.0775577168413204	0.502907451228563
COPA	chr1:160201009:G:A	Tcruzi	NK	-0.0233977118897535	0.062911346155099	0.504440442660581
COPA	chr1:160201009:G:A	Tcruzi	CD8T	-0.0307170485068065	0.0696674151348848	0.480923432877369
COPA	chr1:160201009:G:A	Tcruzi	monocyte	0.0172664243524121	0.0723042603737787	0.554060676219912
COPA	chr1:160201009:G:A	Tcruzi	B	-0.0112428212390206	0.0590341521016669	0.564194248128916
COPA	chr1:160201009:G:A	Tcruzi	CD4T	-0.0316180722818431	0.0799196973804569	0.497711735186316
COPA	chr1:160223267:G:A	NI	NK	-0.00545357157914883	0.0473936822572035	0.624518927444067
COPA	chr1:160223267:G:A	NI	CD8T	0.00226528437788924	0.0525821814789745	0.638929445070445
COPA	chr1:160223267:G:A	NI	monocyte	0.00689867032996925	0.0615365071217433	0.590648873621768
COPA	chr1:160223267:G:A	NI	B	-0.00110679772990608	0.0513878993177588	0.650689457470695
COPA	chr1:160223267:G:A	NI	CD4T	0.0109697246750555	0.0660877373914595	0.594878001782079
COPA	chr1:160223267:G:A	IAV	NK	-0.00366820251022675	0.0433942253301019	0.632964148138831
COPA	chr1:160223267:G:A	IAV	CD8T	0.000706780546820272	0.0398302659189143	0.646531740187994
COPA	chr1:160223267:G:A	IAV	monocyte	0.00893179813958031	0.0502379031583963	0.59799865708487
COPA	chr1:160223267:G:A	IAV	B	-0.000485608522953841	0.0441747436048823	0.653397512398174
COPA	chr1:160223267:G:A	IAV	CD4T	0.00322985870795871	0.0547125319814301	0.633371928277208
COPA	chr1:160223267:G:A	LPS	NK	-0.00531000434943526	0.0476743126125676	0.620734519407393
COPA	chr1:160223267:G:A	LPS	CD8T	0.001015784927604	0.0455446874921803	0.639750916515023
COPA	chr1:160223267:G:A	LPS	monocyte	0.0122706968140905	0.0583148354552649	0.574646065799081
COPA	chr1:160223267:G:A	LPS	B	-0.00680356789491261	0.0528913509811588	0.61638655661035
COPA	chr1:160223267:G:A	LPS	CD4T	0.0127329371583674	0.0626092224027193	0.588719002368535
COPA	chr1:160223267:G:A	Tcruzi	NK	-0.00612469010440647	0.0492619666763884	0.620367714140814
COPA	chr1:160223267:G:A	Tcruzi	CD8T	0.00427478388470135	0.0507567944289625	0.6259859443245
COPA	chr1:160223267:G:A	Tcruzi	monocyte	0.0147963115308081	0.0606933038672443	0.572082882751652
COPA	chr1:160223267:G:A	Tcruzi	B	-0.00210379434065007	0.0489437364456505	0.64338085065887
COPA	chr1:160223267:G:A	Tcruzi	CD4T	0.0107729716558776	0.0623050726257006	0.600442215544746
COPA	chr1:160236366:A:T	NI	NK	-0.00816501428047585	0.076675140846633	0.543593683146782
COPA	chr1:160236366:A:T	NI	CD8T	0.086592748132405	0.0874174068456716	0.194152361022486
COPA	chr1:160236366:A:T	NI	monocyte	0.0554056325546845	0.0930993573918532	0.31057408048825
COPA	chr1:160236366:A:T	NI	B	0.106364312261304	0.102465033882476	0.171443041962142
COPA	chr1:160236366:A:T	NI	CD4T	0.154729579741395	0.127645868256883	0.134745604789631
COPA	chr1:160236366:A:T	IAV	NK	-0.0124850198220537	0.0714128520274634	0.519245600030591
COPA	chr1:160236366:A:T	IAV	CD8T	0.0398530009843412	0.0632404892411524	0.29915528998148
COPA	chr1:160236366:A:T	IAV	monocyte	0.0204719303652092	0.0732066228643945	0.424138925903644
COPA	chr1:160236366:A:T	IAV	B	0.0752863125417754	0.0811450486059483	0.204340796095554
COPA	chr1:160236366:A:T	IAV	CD4T	0.0894713656053581	0.0881219695446503	0.190280717739743
COPA	chr1:160236366:A:T	LPS	NK	-0.0236324664547186	0.0840133269901578	0.482096190684476
COPA	chr1:160236366:A:T	LPS	CD8T	0.0474410722137011	0.0687484563137656	0.278809011057534
COPA	chr1:160236366:A:T	LPS	monocyte	0.0345016859856511	0.0759590285819626	0.367600296902812
COPA	chr1:160236366:A:T	LPS	B	0.0941238677606996	0.0940696397213523	0.184533228504948
COPA	chr1:160236366:A:T	LPS	CD4T	0.114064029684449	0.100725401287209	0.161764812419203
COPA	chr1:160236366:A:T	Tcruzi	NK	0.00386934607193589	0.0742354723098178	0.491302781741286
COPA	chr1:160236366:A:T	Tcruzi	CD8T	0.0981967324557145	0.0922365345009115	0.169307209918373
COPA	chr1:160236366:A:T	Tcruzi	monocyte	0.0205489400906041	0.0833457473264251	0.431237027518811
COPA	chr1:160236366:A:T	Tcruzi	B	0.089497825735319	0.0897521722821558	0.186062695915896
COPA	chr1:160236366:A:T	Tcruzi	CD4T	0.125172001343266	0.106917478606684	0.152462316185648
COPA	chr1:160242662:G:A	NI	NK	0.034425709877948	0.0807286989318436	0.425521943889265
COPA	chr1:160242662:G:A	NI	CD8T	0.0222444228737955	0.0809267625898795	0.471175819772328
COPA	chr1:160242662:G:A	NI	monocyte	-0.0301746841980738	0.0947189708775765	0.443695916309463
COPA	chr1:160242662:G:A	NI	B	-0.0768269122306858	0.116148655644522	0.333871764077408
COPA	chr1:160242662:G:A	NI	CD4T	0.059034088742478	0.107696674491985	0.378950721631652
COPA	chr1:160242662:G:A	IAV	NK	0.04036330684942	0.0800477560304775	0.397333756542261
COPA	chr1:160242662:G:A	IAV	CD8T	0.0196200496847984	0.0659762628439843	0.464273055899041
COPA	chr1:160242662:G:A	IAV	monocyte	-0.030627156454143	0.0812066512253528	0.436305637135023
COPA	chr1:160242662:G:A	IAV	B	-0.0431236176508216	0.0837977927666764	0.394295341796047
COPA	chr1:160242662:G:A	IAV	CD4T	0.0748519454375128	0.11193834376363	0.334070899114276
COPA	chr1:160242662:G:A	LPS	NK	0.0277767146982747	0.0780968487184906	0.4472917397523
COPA	chr1:160242662:G:A	LPS	CD8T	0.0351701386683562	0.0772909322431856	0.412560043716096
COPA	chr1:160242662:G:A	LPS	monocyte	-0.0578518097178793	0.0943839632920538	0.351137673568525
COPA	chr1:160242662:G:A	LPS	B	-0.0643764383497318	0.105163939529568	0.353927297078202
COPA	chr1:160242662:G:A	LPS	CD4T	0.0520661895971427	0.0991760426584074	0.389844299584195
COPA	chr1:160242662:G:A	Tcruzi	NK	0.027312466107854	0.0799130852774942	0.452548077986069
COPA	chr1:160242662:G:A	Tcruzi	CD8T	0.0193786148965959	0.0775116685268739	0.477981601382894
COPA	chr1:160242662:G:A	Tcruzi	monocyte	-0.0514537671159897	0.0975540500824414	0.38450588814231
COPA	chr1:160242662:G:A	Tcruzi	B	-0.0738490106400837	0.110730338960089	0.32994871554749
COPA	chr1:160242662:G:A	Tcruzi	CD4T	0.0629189126094479	0.105878421286782	0.366323837531998
COPA	chr1:160260002:A:C	NI	NK	4.79506771904117e-05	0.0365064113032144	0.680775267302336
COPA	chr1:160260002:A:C	NI	CD8T	0.00231989288962876	0.0411528878707555	0.665677403379122
COPA	chr1:160260002:A:C	NI	monocyte	-0.000458219706982388	0.0487025019899529	0.65216357399566
COPA	chr1:160260002:A:C	NI	B	0.00157466290062077	0.0405676920036645	0.670480170024234
COPA	chr1:160260002:A:C	NI	CD4T	0.00448795990201918	0.0509502233653699	0.646318345783815
COPA	chr1:160260002:A:C	IAV	NK	-2.01909566043911e-05	0.0338576527014467	0.680785574205458
COPA	chr1:160260002:A:C	IAV	CD8T	-0.00272388368596912	0.0321816458210837	0.663955001760668
COPA	chr1:160260002:A:C	IAV	monocyte	-0.00387945035559071	0.0415158388616926	0.661749726825394
COPA	chr1:160260002:A:C	IAV	B	-0.000215688553066961	0.035112294168338	0.681825511029307
COPA	chr1:160260002:A:C	IAV	CD4T	0.00659131593377006	0.0438410208825219	0.64006381846367
COPA	chr1:160260002:A:C	LPS	NK	0.00114912297801991	0.0368287816249592	0.66433826951998
COPA	chr1:160260002:A:C	LPS	CD8T	0.00372700312766809	0.0361952908890973	0.645046923894328
COPA	chr1:160260002:A:C	LPS	monocyte	0.010440832994553	0.047952197354572	0.597013609823337
COPA	chr1:160260002:A:C	LPS	B	0.00298558205297904	0.0405607995391869	0.65271683922066
COPA	chr1:160260002:A:C	LPS	CD4T	0.00472662735833061	0.0472025447527676	0.644853072286845
COPA	chr1:160260002:A:C	Tcruzi	NK	-0.0018287964148768	0.0380273681418878	0.670435685156542
COPA	chr1:160260002:A:C	Tcruzi	CD8T	0.00179542781761284	0.039560697719086	0.666606164524088
COPA	chr1:160260002:A:C	Tcruzi	monocyte	-0.00141046049094575	0.0455075041750105	0.670428074030852
COPA	chr1:160260002:A:C	Tcruzi	B	0.00118377841347904	0.0384991124070971	0.670525085286801
COPA	chr1:160260002:A:C	Tcruzi	CD4T	0.00280458656093843	0.0474689602459334	0.662605941085153
COPA	chr1:160342648:G:T	NI	NK	0.010298517083226	0.037618750476672	0.605750291213864
COPA	chr1:160342648:G:T	NI	CD8T	0.00676548036862991	0.0395745373966535	0.637208407037694
COPA	chr1:160342648:G:T	NI	monocyte	-0.0015770476656212	0.0460371938087987	0.64334388567423
COPA	chr1:160342648:G:T	NI	B	0.00423743931180851	0.0386170613713159	0.654885481424347
COPA	chr1:160342648:G:T	NI	CD4T	0.00135757369482669	0.0476009169195146	0.66484917700866
COPA	chr1:160342648:G:T	IAV	NK	0.00867135962949103	0.0342813035627292	0.612082589908079
COPA	chr1:160342648:G:T	IAV	CD8T	0.00243348715778002	0.0295888116532515	0.65974063207011
COPA	chr1:160342648:G:T	IAV	monocyte	0.000295321415974187	0.0368259288191748	0.684207301579208
COPA	chr1:160342648:G:T	IAV	B	0.0018732401767381	0.0330353016804228	0.668658365695837
COPA	chr1:160342648:G:T	IAV	CD4T	0.0021126664905786	0.0401100937585847	0.669458112414214
COPA	chr1:160342648:G:T	LPS	NK	0.00838476029568292	0.0365719305492366	0.613319846571544
COPA	chr1:160342648:G:T	LPS	CD8T	0.00484842799269385	0.0341140970688875	0.638692428374902
COPA	chr1:160342648:G:T	LPS	monocyte	-0.00713086256254471	0.0430630146068287	0.621243058670588
COPA	chr1:160342648:G:T	LPS	B	0.00161023368478611	0.0379809297986828	0.666671176405248
COPA	chr1:160342648:G:T	LPS	CD4T	0.0025462613848853	0.043937426480746	0.662583904083576
COPA	chr1:160342648:G:T	Tcruzi	NK	0.00796973979825493	0.0373317848860084	0.621487762045323
COPA	chr1:160342648:G:T	Tcruzi	CD8T	0.00149201176124522	0.0370758867432581	0.669333839030133
COPA	chr1:160342648:G:T	Tcruzi	monocyte	-0.00376791691488617	0.0428716544687757	0.651989187252798
COPA	chr1:160342648:G:T	Tcruzi	B	0.00264281529336596	0.0364264183731682	0.662637901992499
COPA	chr1:160342648:G:T	Tcruzi	CD4T	-0.00276343378183453	0.0450504569864719	0.669553958328797
COPA	chr1:160348483:A:C	NI	NK	-0.0393691053397904	0.0833978285127973	0.412932612240541
COPA	chr1:160348483:A:C	NI	CD8T	-0.0534562004892971	0.0956291442479212	0.38377982131755
COPA	chr1:160348483:A:C	NI	monocyte	-0.0616720246414509	0.110724269723088	0.368176277227289
COPA	chr1:160348483:A:C	NI	B	-0.096595347898113	0.131702970372511	0.29832823340388
COPA	chr1:160348483:A:C	NI	CD4T	-0.0704103314241901	0.11867099134525	0.366285942478863
COPA	chr1:160348483:A:C	IAV	NK	-0.0298806559587031	0.0754006947836364	0.43685644002489
COPA	chr1:160348483:A:C	IAV	CD8T	-0.0326116751546671	0.0720440023711543	0.417377798560795
COPA	chr1:160348483:A:C	IAV	monocyte	-0.0517705407985728	0.0937193140201094	0.383862365248275
COPA	chr1:160348483:A:C	IAV	B	-0.075047267761452	0.106488556701463	0.312679473082219
COPA	chr1:160348483:A:C	IAV	CD4T	-0.037593385956646	0.0934172771491962	0.431968118754169
COPA	chr1:160348483:A:C	LPS	NK	-0.042499115506762	0.0849424405636568	0.399733228954727
COPA	chr1:160348483:A:C	LPS	CD8T	-0.0373153899045455	0.0799444097708977	0.410028821299096
COPA	chr1:160348483:A:C	LPS	monocyte	-0.0527377444059204	0.100413738149419	0.389011747948918
COPA	chr1:160348483:A:C	LPS	B	-0.089768223999256	0.12366075710824	0.302716300717978
COPA	chr1:160348483:A:C	LPS	CD4T	-0.0594453383064009	0.107128638968297	0.382879597519155
COPA	chr1:160348483:A:C	Tcruzi	NK	-0.0391499015222942	0.085456786444584	0.416127284289498
COPA	chr1:160348483:A:C	Tcruzi	CD8T	-0.0554457341819535	0.0945705142902902	0.372476219302969
COPA	chr1:160348483:A:C	Tcruzi	monocyte	-0.0605478509540274	0.107169331065664	0.377310161084152
COPA	chr1:160348483:A:C	Tcruzi	B	-0.0963217866419551	0.130347684740913	0.291248813843716
COPA	chr1:160348483:A:C	Tcruzi	CD4T	-0.058170124775058	0.107514936749165	0.389315983781001
COPA	chr1:160374778:C:G	NI	NK	-0.00758837183906773	0.0358286575383748	0.617717526465106
COPA	chr1:160374778:C:G	NI	CD8T	-0.00978561579282421	0.0404468301079285	0.609000420319798
COPA	chr1:160374778:C:G	NI	monocyte	-0.0139170165532892	0.0492978062311149	0.562317113124121
COPA	chr1:160374778:C:G	NI	B	-0.0102998376595896	0.0405085155847936	0.605517929621631
COPA	chr1:160374778:C:G	NI	CD4T	-0.0100249131741929	0.0492370560930206	0.608883964771285
COPA	chr1:160374778:C:G	IAV	NK	-0.007229712548464	0.0335354030191917	0.616316905183572
COPA	chr1:160374778:C:G	IAV	CD8T	-0.00967619575677174	0.0326501225937499	0.592285553695789
COPA	chr1:160374778:C:G	IAV	monocyte	-0.0147446192012951	0.0457413037777892	0.578468995018899
COPA	chr1:160374778:C:G	IAV	B	-0.00835741328577149	0.0349560792377339	0.609531020883671
COPA	chr1:160374778:C:G	IAV	CD4T	-0.00876521710470842	0.0417599133051945	0.617932937461442
COPA	chr1:160374778:C:G	LPS	NK	-0.00533486051773033	0.0355947207850334	0.628529259865052
COPA	chr1:160374778:C:G	LPS	CD8T	-0.00847733836296822	0.0355588075024836	0.603843663200732
COPA	chr1:160374778:C:G	LPS	monocyte	-0.00445817343897849	0.0431064005605361	0.631641937163022
COPA	chr1:160374778:C:G	LPS	B	-0.00726242215616138	0.0392958509114583	0.619197744645966
COPA	chr1:160374778:C:G	LPS	CD4T	-0.00765156672815086	0.0451880455623748	0.624029241505645
COPA	chr1:160374778:C:G	Tcruzi	NK	-0.0098732671993311	0.0379663786589603	0.6012533876849
COPA	chr1:160374778:C:G	Tcruzi	CD8T	-0.0116862946579367	0.0400285472412118	0.591973179891165
COPA	chr1:160374778:C:G	Tcruzi	monocyte	-0.00941370472201585	0.0445294545360206	0.610123518008622
COPA	chr1:160374778:C:G	Tcruzi	B	-0.0107763453108666	0.039048634108781	0.596335367346024
COPA	chr1:160374778:C:G	Tcruzi	CD4T	-0.00923959203704295	0.0459264512838975	0.618097968862181
COPA	chr1:160382747:C:T	NI	NK	-0.0205052408648565	0.0345343604308968	0.472511090307758
COPA	chr1:160382747:C:T	NI	CD8T	-0.0205918646792843	0.035126843679717	0.479823175550096
COPA	chr1:160382747:C:T	NI	monocyte	-0.0165735629999823	0.0386283315624324	0.498530420747545
COPA	chr1:160382747:C:T	NI	B	-0.0204168218892973	0.0362972246415799	0.485221295975321
COPA	chr1:160382747:C:T	NI	CD4T	-0.0231438555437264	0.041295522565863	0.477758375149825
COPA	chr1:160382747:C:T	IAV	NK	-0.0146977354870715	0.0287130804321895	0.502966508366257
COPA	chr1:160382747:C:T	IAV	CD8T	-0.00976892842520043	0.0247019665026244	0.537937147346168
COPA	chr1:160382747:C:T	IAV	monocyte	-0.00860996885535164	0.0291900236948432	0.574216839306475
COPA	chr1:160382747:C:T	IAV	B	-0.0163823692477249	0.0308191315283798	0.495425358390063
COPA	chr1:160382747:C:T	IAV	CD4T	-0.0179305568633041	0.0342062730175051	0.5010807511947
COPA	chr1:160382747:C:T	LPS	NK	-0.0154094877443726	0.0305701300598616	0.499240121134299
COPA	chr1:160382747:C:T	LPS	CD8T	-0.013469345970527	0.0283533079153675	0.508273598898251
COPA	chr1:160382747:C:T	LPS	monocyte	-0.0124065413899526	0.0327372211748163	0.536576532451893
COPA	chr1:160382747:C:T	LPS	B	-0.0235027852322531	0.038632265506337	0.460650970863176
COPA	chr1:160382747:C:T	LPS	CD4T	-0.0218360631196331	0.038321034758	0.480543501680617
COPA	chr1:160382747:C:T	Tcruzi	NK	-0.0184140208595034	0.0335035951498297	0.487418624002826
COPA	chr1:160382747:C:T	Tcruzi	CD8T	-0.0189103451231797	0.0332685031765469	0.483690967375159
COPA	chr1:160382747:C:T	Tcruzi	monocyte	-0.0122180046629474	0.0346273308563048	0.550022070377378
COPA	chr1:160382747:C:T	Tcruzi	B	-0.0189947454800539	0.0342632486854654	0.485695718495096
COPA	chr1:160382747:C:T	Tcruzi	CD4T	-0.0186331446018509	0.0370460522293889	0.50615151210728
COPA	chr1:160405680:C:G	NI	NK	0.00989543168198703	0.0478644797197079	0.576143966098024
COPA	chr1:160405680:C:G	NI	CD8T	-0.0205818076609727	0.0495575033521091	0.476618545021274
COPA	chr1:160405680:C:G	NI	monocyte	-0.0361738015267294	0.0651500300658925	0.40520302203722
COPA	chr1:160405680:C:G	NI	B	-0.0151521976922955	0.0499352039376387	0.507315772338108
COPA	chr1:160405680:C:G	NI	CD4T	-0.0447596259241768	0.0686904602426664	0.386657666045155
COPA	chr1:160405680:C:G	IAV	NK	0.00673709191930735	0.0433113935837794	0.592292631641416
COPA	chr1:160405680:C:G	IAV	CD8T	-0.00469655453960383	0.0384542726694717	0.565218453719669
COPA	chr1:160405680:C:G	IAV	monocyte	-0.0281438103248857	0.0535673450271119	0.437680717971408
COPA	chr1:160405680:C:G	IAV	B	-0.0349037079594159	0.0573191985331262	0.400028882838906
COPA	chr1:160405680:C:G	IAV	CD4T	-0.032444590720036	0.0559366654578945	0.420081226202616
COPA	chr1:160405680:C:G	LPS	NK	0.00411011081617788	0.0454031889015469	0.608136230255328
COPA	chr1:160405680:C:G	LPS	CD8T	-0.0172759765405155	0.0442764386718813	0.481108032284273
COPA	chr1:160405680:C:G	LPS	monocyte	-0.0129791915117375	0.0502621045247823	0.515122783001663
COPA	chr1:160405680:C:G	LPS	B	-0.0206621386893372	0.0509395312217729	0.473484570790462
COPA	chr1:160405680:C:G	LPS	CD4T	-0.0303749074449885	0.0571096756029716	0.433862741486618
COPA	chr1:160405680:C:G	Tcruzi	NK	0.0155579014495015	0.0540846766265269	0.548746648002508
COPA	chr1:160405680:C:G	Tcruzi	CD8T	-0.0187138186507417	0.0474956757697001	0.481550034339404
COPA	chr1:160405680:C:G	Tcruzi	monocyte	-0.042681723658542	0.0685278345141195	0.394353072177631
COPA	chr1:160405680:C:G	Tcruzi	B	-0.0196297304251737	0.0489442793952223	0.476580521277308
COPA	chr1:160405680:C:G	Tcruzi	CD4T	-0.0396913416986665	0.063423563937254	0.403465984517667
COPA	chr1:160415314:G:A	NI	NK	0.02597796444669	0.0677543374729836	0.50604666590291
COPA	chr1:160415314:G:A	NI	CD8T	0.0237079416970788	0.0723131903583292	0.528092040598171
COPA	chr1:160415314:G:A	NI	monocyte	-0.00546521340380808	0.0750637200532858	0.588653111116823
COPA	chr1:160415314:G:A	NI	B	0.00526534439207346	0.0635676996673421	0.604486494072764
COPA	chr1:160415314:G:A	NI	CD4T	0.0169415725804331	0.0822103410725627	0.558334493268727
COPA	chr1:160415314:G:A	IAV	NK	0.0215799936356609	0.0605845060622015	0.516365510133703
COPA	chr1:160415314:G:A	IAV	CD8T	0.0168747358436451	0.0540148839097521	0.531879669734078
COPA	chr1:160415314:G:A	IAV	monocyte	-0.00986442730570045	0.062711776528512	0.585900895146655
COPA	chr1:160415314:G:A	IAV	B	0.00368466261499989	0.0545514777344919	0.608812759302098
COPA	chr1:160415314:G:A	IAV	CD4T	0.0142241827662338	0.069680120702145	0.567307370064573
COPA	chr1:160415314:G:A	LPS	NK	0.0260087583133661	0.0681622088985075	0.5025614060931
COPA	chr1:160415314:G:A	LPS	CD8T	0.015897672790878	0.0595992944450395	0.542856826708421
COPA	chr1:160415314:G:A	LPS	monocyte	-0.0131380212241648	0.0725487367995701	0.565958730131803
COPA	chr1:160415314:G:A	LPS	B	0.00575371195016274	0.063276576347584	0.59798937834522
COPA	chr1:160415314:G:A	LPS	CD4T	0.0153237993846915	0.0766346431354589	0.56443531969108
COPA	chr1:160415314:G:A	Tcruzi	NK	0.031430082853148	0.0749938935992763	0.488924707523707
COPA	chr1:160415314:G:A	Tcruzi	CD8T	0.0186757847327963	0.0668043428606269	0.542029630465935
COPA	chr1:160415314:G:A	Tcruzi	monocyte	-0.00989860411056426	0.0726747039820743	0.58721029014653
COPA	chr1:160415314:G:A	Tcruzi	B	0.00294175300685543	0.060226186804128	0.612361282765493
COPA	chr1:160415314:G:A	Tcruzi	CD4T	0.0105818431418421	0.0762336084676715	0.584088527026699
COPA	chr1:160422574:A:G	NI	NK	0.0103385123627195	0.038930217537284	0.552814315230547
COPA	chr1:160422574:A:G	NI	CD8T	0.0204328314671887	0.045555301249437	0.496240059718626
COPA	chr1:160422574:A:G	NI	monocyte	0.0271532847749473	0.0561171086172101	0.45431684901807
COPA	chr1:160422574:A:G	NI	B	0.0143358520056832	0.044058354012898	0.535276230928114
COPA	chr1:160422574:A:G	NI	CD4T	0.0229365090423564	0.0552076383222179	0.496610332074384
COPA	chr1:160422574:A:G	IAV	NK	0.00903805766035251	0.0359808645325854	0.556409618830812
COPA	chr1:160422574:A:G	IAV	CD8T	0.0158016533500641	0.0360538475754171	0.498401344825293
COPA	chr1:160422574:A:G	IAV	monocyte	0.0260554230205797	0.0484130477080734	0.461738984742339
COPA	chr1:160422574:A:G	IAV	B	0.0121832850305885	0.0382196599264168	0.536982114498517
COPA	chr1:160422574:A:G	IAV	CD4T	0.0181093872020187	0.0461816910648644	0.512584337531852
COPA	chr1:160422574:A:G	LPS	NK	0.0125312219673104	0.0395336422085504	0.528462936367127
COPA	chr1:160422574:A:G	LPS	CD8T	0.0245659011290229	0.0444937723748813	0.450481477840439
COPA	chr1:160422574:A:G	LPS	monocyte	0.0251135885640191	0.0499881698427193	0.461793425090863
COPA	chr1:160422574:A:G	LPS	B	0.0167446417474551	0.0445525270879926	0.510886985434132
COPA	chr1:160422574:A:G	LPS	CD4T	0.0332113973946997	0.057667673591758	0.443982087980855
COPA	chr1:160422574:A:G	Tcruzi	NK	0.0119295433740115	0.0405302067087567	0.541662761415037
COPA	chr1:160422574:A:G	Tcruzi	CD8T	0.0250114121973979	0.0471013739296926	0.465892288639905
COPA	chr1:160422574:A:G	Tcruzi	monocyte	0.0310323796422548	0.0557080440553572	0.449920795533366
COPA	chr1:160422574:A:G	Tcruzi	B	0.0160131501080782	0.0427024108697059	0.517510907368594
COPA	chr1:160422574:A:G	Tcruzi	CD4T	0.0270255008356717	0.0539262100380796	0.477143172788147
COPA	chr1:160430476:C:A	NI	NK	0.011148429506208	0.0281861632605063	0.541630007454788
COPA	chr1:160430476:C:A	NI	CD8T	0.0151799516351398	0.0309323009082431	0.509705473807997
COPA	chr1:160430476:C:A	NI	monocyte	-0.00475022449454514	0.0352802766922099	0.611404636043591
COPA	chr1:160430476:C:A	NI	B	0.00596658158267484	0.0296619369104588	0.599096115723013
COPA	chr1:160430476:C:A	NI	CD4T	0.0212404220159562	0.0393088124454035	0.479703418644581
COPA	chr1:160430476:C:A	IAV	NK	0.00532942674346764	0.0248808980943321	0.592326954666168
COPA	chr1:160430476:C:A	IAV	CD8T	0.0117933234399919	0.0252847040552168	0.515749160974376
COPA	chr1:160430476:C:A	IAV	monocyte	-0.000800195735609191	0.0274396663432016	0.670285470004417
COPA	chr1:160430476:C:A	IAV	B	0.0104202089739959	0.0274686840217634	0.54771054483997
COPA	chr1:160430476:C:A	IAV	CD4T	0.0295628237429478	0.041999968080315	0.432999897798701
COPA	chr1:160430476:C:A	LPS	NK	0.0104434436068265	0.0278342002256314	0.538207953035548
COPA	chr1:160430476:C:A	LPS	CD8T	0.0134724195299913	0.0275995819783931	0.50101019141542
COPA	chr1:160430476:C:A	LPS	monocyte	-0.00450625549557618	0.0299996081181767	0.62082032688193
COPA	chr1:160430476:C:A	LPS	B	0.0143184988305475	0.0322313011760065	0.518738938654712
COPA	chr1:160430476:C:A	LPS	CD4T	0.0346924803522921	0.0472274023960365	0.413970572183198
COPA	chr1:160430476:C:A	Tcruzi	NK	0.0103015928693503	0.0287084642505714	0.550429724403368
COPA	chr1:160430476:C:A	Tcruzi	CD8T	0.0144217197802951	0.0297225330334907	0.509322494622181
COPA	chr1:160430476:C:A	Tcruzi	monocyte	-0.00244680750467319	0.0316896443145527	0.650370690003792
COPA	chr1:160430476:C:A	Tcruzi	B	0.0076567055315303	0.0284708250312431	0.578741616133428
COPA	chr1:160430476:C:A	Tcruzi	CD4T	0.0217146598646394	0.0370825080528806	0.477019946096053
COPE	chr19:18800572:C:T	NI	NK	-0.00934684954433431	0.0366735828042064	0.614158726295419
COPE	chr19:18800572:C:T	NI	CD8T	-0.00390755855007108	0.0371979019120773	0.656516904116363
COPE	chr19:18800572:C:T	NI	monocyte	0.00342346433998968	0.0457091326741497	0.633581796807285
COPE	chr19:18800572:C:T	NI	B	0.00276023055700768	0.0367628943540288	0.667488819698508
COPE	chr19:18800572:C:T	NI	CD4T	-0.00451298228175627	0.0451452916402195	0.64713876461673
COPE	chr19:18800572:C:T	IAV	NK	-0.00362017418819523	0.0313546225701098	0.653038983926205
COPE	chr19:18800572:C:T	IAV	CD8T	0.00275666334693781	0.0298295734680398	0.668625043208014
COPE	chr19:18800572:C:T	IAV	monocyte	0.00313002881679676	0.0363935011640298	0.662373151320377
COPE	chr19:18800572:C:T	IAV	B	0.00177853037158843	0.0319083504642888	0.672540789128162
COPE	chr19:18800572:C:T	IAV	CD4T	-0.00604546420047125	0.0382154196888	0.642769718469178
COPE	chr19:18800572:C:T	LPS	NK	-0.00867579168916901	0.0362055062405257	0.612888016588305
COPE	chr19:18800572:C:T	LPS	CD8T	5.30168638138088e-05	0.0323625832405062	0.677863594424265
COPE	chr19:18800572:C:T	LPS	monocyte	0.00339039552764385	0.0430530612444451	0.647688407287231
COPE	chr19:18800572:C:T	LPS	B	0.00478731721959337	0.0373106036205528	0.647341511936816
COPE	chr19:18800572:C:T	LPS	CD4T	-0.00334566732705648	0.0409727549128836	0.657262138196314
COPE	chr19:18800572:C:T	Tcruzi	NK	-0.00808677130073323	0.0368743619440865	0.622675585777304
COPE	chr19:18800572:C:T	Tcruzi	CD8T	-0.00293695625877221	0.035512654611406	0.660235348731559
COPE	chr19:18800572:C:T	Tcruzi	monocyte	0.00709579766334004	0.0436732254940928	0.633695704964264
COPE	chr19:18800572:C:T	Tcruzi	B	0.00667497630213461	0.0366075583974082	0.636055401846123
COPE	chr19:18800572:C:T	Tcruzi	CD4T	-0.00494881415151593	0.0421242398133395	0.651691796600636
COPE	chr19:18863391:A:G	NI	NK	-0.0864776932634228	0.0447769534136725	0.0279623246169646
COPE	chr19:18863391:A:G	NI	CD8T	-0.138996776194593	0.0450112623628464	0.000907353361807584
COPE	chr19:18863391:A:G	NI	monocyte	-0.157015383082692	0.0514358227100753	0.000988544953227311
COPE	chr19:18863391:A:G	NI	B	-0.051237627113777	0.0460457151451406	0.130425878223117
COPE	chr19:18863391:A:G	NI	CD4T	-0.139872792347253	0.0479079453269758	0.00272591846886183
COPE	chr19:18863391:A:G	IAV	NK	-0.108808772196388	0.0416588552366141	0.00344778161468751
COPE	chr19:18863391:A:G	IAV	CD8T	-0.076903719291246	0.0399022912923433	0.0302601606281021
COPE	chr19:18863391:A:G	IAV	monocyte	-0.153007395118461	0.0482128944513516	0.000327771062960336
COPE	chr19:18863391:A:G	IAV	B	-0.0476028871767183	0.042681791094331	0.128709778910688
COPE	chr19:18863391:A:G	IAV	CD4T	-0.175213662481458	0.0431860656440201	8.06718181922683e-06
COPE	chr19:18863391:A:G	LPS	NK	-0.121711298097159	0.0446110738630876	0.00228990352822545
COPE	chr19:18863391:A:G	LPS	CD8T	-0.117858146459668	0.0405967520796147	0.00190065177306797
COPE	chr19:18863391:A:G	LPS	monocyte	-0.173932464010261	0.0481821800103747	7.49170057744442e-05
COPE	chr19:18863391:A:G	LPS	B	-0.0558931496064858	0.0462349311641055	0.111514889393476
COPE	chr19:18863391:A:G	LPS	CD4T	-0.19744268592972	0.0455766386038558	1.35402233947257e-06
COPE	chr19:18863391:A:G	Tcruzi	NK	-0.107953631969908	0.0471151194209198	0.00985116214428106
COPE	chr19:18863391:A:G	Tcruzi	CD8T	-0.113735237571144	0.041914414420629	0.0045145325003072
COPE	chr19:18863391:A:G	Tcruzi	monocyte	-0.149253926703886	0.0509985748823304	0.00170208882444867
COPE	chr19:18863391:A:G	Tcruzi	B	-0.0277498420402898	0.0458045153752112	0.26194773417718
COPE	chr19:18863391:A:G	Tcruzi	CD4T	-0.150723119994327	0.0451449214926155	0.000587080361787895
COPE	chr19:18914472:T:C	NI	NK	-0.101829044410289	0.0583301844637841	0.0403474150307175
COPE	chr19:18914472:T:C	NI	CD8T	-0.164696158494527	0.0582669893085772	0.00301432458358542
COPE	chr19:18914472:T:C	NI	monocyte	-0.169463501595959	0.0671329176242939	0.00571794688598781
COPE	chr19:18914472:T:C	NI	B	-0.114682455274986	0.0604982140026493	0.0275482037839933
COPE	chr19:18914472:T:C	NI	CD4T	-0.247743759851675	0.0652465370684937	5.56252704465576e-05
COPE	chr19:18914472:T:C	IAV	NK	-0.11304792178215	0.0531269076183763	0.0154141138906719
COPE	chr19:18914472:T:C	IAV	CD8T	-0.0891094091912806	0.0512081530806683	0.0439958578826898
COPE	chr19:18914472:T:C	IAV	monocyte	-0.139245616643536	0.0595118171754452	0.00957920819822422
COPE	chr19:18914472:T:C	IAV	B	-0.0924619318366464	0.055436101694407	0.0465075932544322
COPE	chr19:18914472:T:C	IAV	CD4T	-0.258599908908054	0.0618987346938909	8.24018114742309e-07
COPE	chr19:18914472:T:C	LPS	NK	-0.123455507178372	0.0566524271949065	0.0140743712514829
COPE	chr19:18914472:T:C	LPS	CD8T	-0.151451339297749	0.0530812220816322	0.00201883936502767
COPE	chr19:18914472:T:C	LPS	monocyte	-0.219434590648009	0.0651322522203795	0.00014019424658207
COPE	chr19:18914472:T:C	LPS	B	-0.131561425976746	0.0611379612545122	0.0135149435012422
COPE	chr19:18914472:T:C	LPS	CD4T	-0.24181918721406	0.0583640401962974	1.21981486778111e-05
COPE	chr19:18914472:T:C	Tcruzi	NK	-0.108060773851117	0.0607195636084942	0.037121317847585
COPE	chr19:18914472:T:C	Tcruzi	CD8T	-0.146461374069854	0.0553913843778309	0.00572556107393907
COPE	chr19:18914472:T:C	Tcruzi	monocyte	-0.167375889231587	0.0671334254699785	0.00619640552770473
COPE	chr19:18914472:T:C	Tcruzi	B	-0.0611489003343037	0.0609017690054792	0.15279515414895
COPE	chr19:18914472:T:C	Tcruzi	CD4T	-0.239401531495362	0.0623775801189317	4.51733540202115e-05
COPE	chr19:18923202:C:T	NI	NK	-0.00722037485849337	0.0516661713293554	0.601540671941502
COPE	chr19:18923202:C:T	NI	CD8T	0.00202820381991435	0.0547174896962516	0.619989976704214
COPE	chr19:18923202:C:T	NI	monocyte	-0.0129690096176139	0.0689775218340507	0.557727091169582
COPE	chr19:18923202:C:T	NI	B	0.0246582224930572	0.0623531124208864	0.507764431033975
COPE	chr19:18923202:C:T	NI	CD4T	0.0127864297491224	0.0667523992809194	0.567029912508238
COPE	chr19:18923202:C:T	IAV	NK	-0.0117531020170597	0.0503139972679752	0.572896648708047
COPE	chr19:18923202:C:T	IAV	CD8T	-0.00404311513552079	0.0433209397247842	0.617378284007417
COPE	chr19:18923202:C:T	IAV	monocyte	-0.00923676216125798	0.0559827991680367	0.589321913726069
COPE	chr19:18923202:C:T	IAV	B	0.0270498453752066	0.0601543563230224	0.484655424126269
COPE	chr19:18923202:C:T	IAV	CD4T	0.012605048421596	0.056409056099151	0.566146886138478
COPE	chr19:18923202:C:T	LPS	NK	-0.0107306563707099	0.0532801559729672	0.579245606118546
COPE	chr19:18923202:C:T	LPS	CD8T	0.00830739055031987	0.0486286374083643	0.579249514535524
COPE	chr19:18923202:C:T	LPS	monocyte	-0.00845357081311914	0.0646575671630471	0.587018242630427
COPE	chr19:18923202:C:T	LPS	B	0.0253357216675865	0.0627452323430389	0.499877649825731
COPE	chr19:18923202:C:T	LPS	CD4T	0.0145743189193305	0.061884463143346	0.557737110059142
COPE	chr19:18923202:C:T	Tcruzi	NK	-0.00680210659798519	0.0529260204901175	0.603185412628615
COPE	chr19:18923202:C:T	Tcruzi	CD8T	0.00605553147204299	0.052650699869039	0.596961664811737
COPE	chr19:18923202:C:T	Tcruzi	monocyte	-0.0107273436995626	0.0657366367257254	0.585235526118488
COPE	chr19:18923202:C:T	Tcruzi	B	0.0270979263534244	0.0625731434688727	0.491144928570814
COPE	chr19:18923202:C:T	Tcruzi	CD4T	0.0171092491816536	0.0644775068883946	0.551745106885878
COPE	chr19:18936418:C:T	NI	NK	-0.162985285203924	0.10182041925549	0.048799270798576
COPE	chr19:18936418:C:T	NI	CD8T	-0.282356840875398	0.110862202221483	0.00344826725651259
COPE	chr19:18936418:C:T	NI	monocyte	-0.143557993380678	0.124663312546349	0.120442369600847
COPE	chr19:18936418:C:T	NI	B	-0.249441896862515	0.117741950922548	0.00916646802359422
COPE	chr19:18936418:C:T	NI	CD4T	-0.330484593235002	0.125341779866518	0.00312065054588762
COPE	chr19:18936418:C:T	IAV	NK	-0.18259143958186	0.0964970601946563	0.0211363671172133
COPE	chr19:18936418:C:T	IAV	CD8T	-0.192320187996892	0.0915857061697226	0.0109758658615635
COPE	chr19:18936418:C:T	IAV	monocyte	-0.134305667287322	0.109508736415448	0.101573711852718
COPE	chr19:18936418:C:T	IAV	B	-0.181595085676586	0.0999243206568451	0.0259669053489991
COPE	chr19:18936418:C:T	IAV	CD4T	-0.3217274510517	0.11664747569714	0.00183676433364244
COPE	chr19:18936418:C:T	LPS	NK	-0.192599572314979	0.100752483429612	0.0223802616139296
COPE	chr19:18936418:C:T	LPS	CD8T	-0.255674091277494	0.102096664843289	0.00307718779833377
COPE	chr19:18936418:C:T	LPS	monocyte	-0.201701540532802	0.120141365527296	0.0403800808853875
COPE	chr19:18936418:C:T	LPS	B	-0.216536978682721	0.109461783242651	0.0182775040663017
COPE	chr19:18936418:C:T	LPS	CD4T	-0.343752603349443	0.122761668639412	0.00180987883965578
COPE	chr19:18936418:C:T	Tcruzi	NK	-0.182112764382701	0.104607012633113	0.03491876207217
COPE	chr19:18936418:C:T	Tcruzi	CD8T	-0.265038441267771	0.104467983065064	0.00388734049406991
COPE	chr19:18936418:C:T	Tcruzi	monocyte	-0.167184782202825	0.122447092326558	0.0809566524972291
COPE	chr19:18936418:C:T	Tcruzi	B	-0.191126275813749	0.103885484958715	0.0274813931338305
COPE	chr19:18936418:C:T	Tcruzi	CD4T	-0.325129326168736	0.120750685652823	0.00259444270007347
COPE	chr19:18956989:C:T	NI	NK	0.0643930156364205	0.0537899958816296	0.146097745799802
COPE	chr19:18956989:C:T	NI	CD8T	0.0380861349663404	0.0420549491936441	0.229609308586209
COPE	chr19:18956989:C:T	NI	monocyte	0.0148783226317685	0.0464153013881426	0.40961619620714
COPE	chr19:18956989:C:T	NI	B	0.0341883177943923	0.042689001959619	0.260198912102724
COPE	chr19:18956989:C:T	NI	CD4T	0.0743985911324324	0.0568557495308096	0.135255681859658
COPE	chr19:18956989:C:T	IAV	NK	0.0566752134310306	0.0473874461576758	0.149368930791185
COPE	chr19:18956989:C:T	IAV	CD8T	0.0206947410101404	0.0347295036462022	0.304124677221741
COPE	chr19:18956989:C:T	IAV	monocyte	0.0166986847155718	0.0397990019177311	0.387086913438241
COPE	chr19:18956989:C:T	IAV	B	0.0331171683580915	0.0393745502081713	0.245615860423052
COPE	chr19:18956989:C:T	IAV	CD4T	0.0441486911188993	0.041733236565435	0.196954251804015
COPE	chr19:18956989:C:T	LPS	NK	0.0612468885629482	0.0502314587840333	0.142442687579209
COPE	chr19:18956989:C:T	LPS	CD8T	0.0416011033358166	0.0389722845038607	0.184805341413581
COPE	chr19:18956989:C:T	LPS	monocyte	0.0204346384456561	0.0431319770211053	0.365688034142482
COPE	chr19:18956989:C:T	LPS	B	0.0377594591465137	0.043384435705517	0.235512198263703
COPE	chr19:18956989:C:T	LPS	CD4T	0.063105156635967	0.0490968295157299	0.145865342162043
COPE	chr19:18956989:C:T	Tcruzi	NK	0.0516432335319601	0.0472591283988816	0.176024137519342
COPE	chr19:18956989:C:T	Tcruzi	CD8T	0.0303898828193206	0.0400780531221961	0.264818568366393
COPE	chr19:18956989:C:T	Tcruzi	monocyte	0.0203514353339358	0.0455068900077196	0.376503000658521
COPE	chr19:18956989:C:T	Tcruzi	B	0.0272669499631973	0.0398136469437971	0.292540459259012
COPE	chr19:18956989:C:T	Tcruzi	CD4T	0.0631381666173583	0.0507643632011616	0.155636155754189
COPE	chr19:18957032:C:T	NI	NK	-0.0283796858991822	0.0747430387991193	0.491417110090521
COPE	chr19:18957032:C:T	NI	CD8T	-0.0175445307772481	0.072604589287918	0.540258005920817
COPE	chr19:18957032:C:T	NI	monocyte	0.00872660988118479	0.0827041723592999	0.55918575237005
COPE	chr19:18957032:C:T	NI	B	0.0349300607080869	0.0842783313499897	0.479004387746759
COPE	chr19:18957032:C:T	NI	CD4T	-0.0174984636849868	0.0862199445097392	0.546180460341094
COPE	chr19:18957032:C:T	IAV	NK	-0.0346947750087348	0.0781648856052854	0.463811904779991
COPE	chr19:18957032:C:T	IAV	CD8T	-0.0160415027365888	0.057898564053927	0.52757509682423
COPE	chr19:18957032:C:T	IAV	monocyte	0.0122322757881749	0.0694831879358529	0.557671010989523
COPE	chr19:18957032:C:T	IAV	B	0.0332106610468418	0.0768958905443336	0.469967937480509
COPE	chr19:18957032:C:T	IAV	CD4T	0.00821095736296493	0.0720490106012549	0.587735494574342
COPE	chr19:18957032:C:T	LPS	NK	-0.0270683320425016	0.0731517540600638	0.491888871169921
COPE	chr19:18957032:C:T	LPS	CD8T	-0.00977799924288105	0.0611501829844671	0.558975970943779
COPE	chr19:18957032:C:T	LPS	monocyte	0.0231795947461471	0.0835812874900485	0.516146896194423
COPE	chr19:18957032:C:T	LPS	B	0.0249428591036508	0.0754021359356932	0.505786755443908
COPE	chr19:18957032:C:T	LPS	CD4T	-0.0118759093777602	0.077575549891777	0.565954299746051
COPE	chr19:18957032:C:T	Tcruzi	NK	-0.0286125948096677	0.0766339710242457	0.492456001813695
COPE	chr19:18957032:C:T	Tcruzi	CD8T	-0.0152680233045891	0.0689966776325412	0.54488291101638
COPE	chr19:18957032:C:T	Tcruzi	monocyte	0.0140753123582825	0.081280111107973	0.55427917736787
COPE	chr19:18957032:C:T	Tcruzi	B	0.0288471631814316	0.0762393496890765	0.491084672299659
COPE	chr19:18957032:C:T	Tcruzi	CD4T	-0.00248103143237833	0.0783246667034518	0.601242165449837
COPE	chr19:18957112:G:A	NI	NK	-0.00327053086355908	0.0247187001212657	0.684749796983678
COPE	chr19:18957112:G:A	NI	CD8T	-0.00546091812152551	0.0270375688096321	0.666770078594825
COPE	chr19:18957112:G:A	NI	monocyte	-0.00427751869147208	0.0341438422971379	0.649039650631343
COPE	chr19:18957112:G:A	NI	B	-0.00721889032300059	0.0281690917498268	0.652214651272711
COPE	chr19:18957112:G:A	NI	CD4T	-0.00592070453237345	0.0327489531376445	0.659512031130392
COPE	chr19:18957112:G:A	IAV	NK	-0.00471524093490111	0.0232767004849809	0.667524298858098
COPE	chr19:18957112:G:A	IAV	CD8T	-0.0018340880155576	0.0209405481812032	0.695483243474759
COPE	chr19:18957112:G:A	IAV	monocyte	0.00129329732240632	0.0279280011032882	0.72432486142487
COPE	chr19:18957112:G:A	IAV	B	-0.00400488566237032	0.0237488839905156	0.675803181869409
COPE	chr19:18957112:G:A	IAV	CD4T	-0.000346115056458204	0.0266697108603145	0.714694600520749
COPE	chr19:18957112:G:A	LPS	NK	-0.00207873215708789	0.0245659560583545	0.690151025504356
COPE	chr19:18957112:G:A	LPS	CD8T	-0.00358460573704465	0.023619680993105	0.672682442092867
COPE	chr19:18957112:G:A	LPS	monocyte	-0.00853100607130047	0.0331975077873865	0.63129555521653
COPE	chr19:18957112:G:A	LPS	B	0.000319341200007193	0.0272358035184417	0.71276441330868
COPE	chr19:18957112:G:A	LPS	CD4T	-0.00382870940878424	0.0289906438403131	0.679471885403037
COPE	chr19:18957112:G:A	Tcruzi	NK	-0.00615740063520297	0.0266727115596943	0.652307344671856
COPE	chr19:18957112:G:A	Tcruzi	CD8T	-0.00736787412429252	0.0269427565152972	0.640386746168811
COPE	chr19:18957112:G:A	Tcruzi	monocyte	-0.00672777582607628	0.0318525767836805	0.6505020142573
COPE	chr19:18957112:G:A	Tcruzi	B	-0.00973515505193871	0.0293106642026285	0.621172682388931
COPE	chr19:18957112:G:A	Tcruzi	CD4T	-0.00790954303326338	0.0310149418591034	0.645832745346928
COPE	chr19:18968040:C:A	NI	NK	0.0559551888829192	0.0935544905054046	0.373695020688324
COPE	chr19:18968040:C:A	NI	CD8T	0.0674700682963194	0.10470349259535	0.359892372001021
COPE	chr19:18968040:C:A	NI	monocyte	-0.000362631202411601	0.097431744987157	0.577146275596805
COPE	chr19:18968040:C:A	NI	B	-0.00611351650792793	0.0830116462267748	0.588389674994098
COPE	chr19:18968040:C:A	NI	CD4T	0.047047045395989	0.103210920712483	0.426319646737994
COPE	chr19:18968040:C:A	IAV	NK	0.0569017972198633	0.0910415288343745	0.360798828705881
COPE	chr19:18968040:C:A	IAV	CD8T	0.0514393688971732	0.0822549273046911	0.361586387749981
COPE	chr19:18968040:C:A	IAV	monocyte	-0.0154261859492741	0.0830373305872724	0.53806110501046
COPE	chr19:18968040:C:A	IAV	B	0.00808488965103805	0.0700646917685794	0.546371132394518
COPE	chr19:18968040:C:A	IAV	CD4T	0.0550742826909122	0.0959868001646136	0.390714092696666
COPE	chr19:18968040:C:A	LPS	NK	0.0510805473003312	0.0887799112787661	0.382185992968587
COPE	chr19:18968040:C:A	LPS	CD8T	0.0584783875963026	0.0915305874693579	0.35769176412125
COPE	chr19:18968040:C:A	LPS	monocyte	-0.0514488838266015	0.115234803971483	0.433247191957739
COPE	chr19:18968040:C:A	LPS	B	0.000519113600667699	0.0805065872546423	0.574983329877415
COPE	chr19:18968040:C:A	LPS	CD4T	0.0438629376907958	0.0949472626998003	0.427861368417129
COPE	chr19:18968040:C:A	Tcruzi	NK	0.069760760137344	0.108724143446056	0.348865093611135
COPE	chr19:18968040:C:A	Tcruzi	CD8T	0.0689427348110182	0.104618613028022	0.350916356053624
COPE	chr19:18968040:C:A	Tcruzi	monocyte	-0.012640589293982	0.0955078857319616	0.551759876678528
COPE	chr19:18968040:C:A	Tcruzi	B	0.000591959130346279	0.0772278979024202	0.576090959261879
COPE	chr19:18968040:C:A	Tcruzi	CD4T	0.0590010893050398	0.105330423274517	0.394772143700553
COPE	chr19:18982810:G:A	NI	NK	0.00527434096345766	0.0247063921333611	0.652451349632382
COPE	chr19:18982810:G:A	NI	CD8T	0.00886654765535327	0.0261482512909855	0.614351831586953
COPE	chr19:18982810:G:A	NI	monocyte	-0.00844352816543022	0.0354231602165203	0.627369590927891
COPE	chr19:18982810:G:A	NI	B	0.0153588469114081	0.0308831243383429	0.567211615371353
COPE	chr19:18982810:G:A	NI	CD4T	0.0464150936247434	0.0528726500626451	0.351231162955576
COPE	chr19:18982810:G:A	IAV	NK	0.00484540090906735	0.0225672515316786	0.653668004888584
COPE	chr19:18982810:G:A	IAV	CD8T	-0.00519453539410755	0.0255177631582664	0.693534035707672
COPE	chr19:18982810:G:A	IAV	monocyte	0.00383610917662305	0.0259154862837102	0.682572817340844
COPE	chr19:18982810:G:A	IAV	B	0.00596637399418973	0.0238530288814867	0.638480347382085
COPE	chr19:18982810:G:A	IAV	CD4T	0.0110250273868564	0.0260579514913841	0.590016640460138
COPE	chr19:18982810:G:A	LPS	NK	0.00845235921009501	0.0255303796805567	0.617125035350501
COPE	chr19:18982810:G:A	LPS	CD8T	0.00337234579084251	0.022719571107977	0.660117712615638
COPE	chr19:18982810:G:A	LPS	monocyte	-0.00514418753388865	0.0289624418521408	0.67128411475658
COPE	chr19:18982810:G:A	LPS	B	0.0149303379790252	0.0306897401723384	0.566499521674857
COPE	chr19:18982810:G:A	LPS	CD4T	0.0162026655204292	0.0300899347110753	0.552238834598019
COPE	chr19:18982810:G:A	Tcruzi	NK	0.00991677775834016	0.0277414315578728	0.611639346371408
COPE	chr19:18982810:G:A	Tcruzi	CD8T	0.00311560655930461	0.024617380428287	0.666217461346853
COPE	chr19:18982810:G:A	Tcruzi	monocyte	0.00815574257381677	0.0314289595130895	0.643489798611431
COPE	chr19:18982810:G:A	Tcruzi	B	0.00975717355368631	0.0262087246055359	0.603933333425277
COPE	chr19:18982810:G:A	Tcruzi	CD4T	0.0180703865699869	0.0324139200332569	0.546549718970411
COPE	chr19:19011292:C:T	NI	NK	0.0630767393760271	0.0688215691240462	0.223932599117248
COPE	chr19:19011292:C:T	NI	CD8T	0.0771779986623606	0.0758496402236623	0.200233850541707
COPE	chr19:19011292:C:T	NI	monocyte	0.0788814091480245	0.0850040901451166	0.215873702747885
COPE	chr19:19011292:C:T	NI	B	0.019122903063952	0.0634075908104079	0.426787417389996
COPE	chr19:19011292:C:T	NI	CD4T	0.0539639688586686	0.0764336154792907	0.291065458170791
COPE	chr19:19011292:C:T	IAV	NK	0.0698694219721234	0.069693509111563	0.195028216325225
COPE	chr19:19011292:C:T	IAV	CD8T	0.054194442974705	0.0587412578577238	0.221300074435754
COPE	chr19:19011292:C:T	IAV	monocyte	0.0732730910225473	0.0752491369258553	0.20868410440346
COPE	chr19:19011292:C:T	IAV	B	0.0196293457227031	0.0561672991645034	0.410105520697361
COPE	chr19:19011292:C:T	IAV	CD4T	0.0576413809262481	0.0673804932690175	0.250687470803902
COPE	chr19:19011292:C:T	LPS	NK	0.0647147936683433	0.0686508827466289	0.215208953660942
COPE	chr19:19011292:C:T	LPS	CD8T	0.0613925186161751	0.0637559734975666	0.212981388835399
COPE	chr19:19011292:C:T	LPS	monocyte	0.103456380782508	0.0944234724001116	0.168900108489099
COPE	chr19:19011292:C:T	LPS	B	0.0119785376979769	0.0641716924573459	0.459085635969783
COPE	chr19:19011292:C:T	LPS	CD4T	0.0629723690223336	0.0729043238151069	0.24765120138784
COPE	chr19:19011292:C:T	Tcruzi	NK	0.0679227311859988	0.0724598164315105	0.215968617902174
COPE	chr19:19011292:C:T	Tcruzi	CD8T	0.0846063770225201	0.0789976042541566	0.181555913107179
COPE	chr19:19011292:C:T	Tcruzi	monocyte	0.0892753310400052	0.0887047927230024	0.198121050222502
COPE	chr19:19011292:C:T	Tcruzi	B	0.00662739684669183	0.0621425935866883	0.486765828167558
COPE	chr19:19011292:C:T	Tcruzi	CD4T	0.0648371373587422	0.0753343972091677	0.248693483732543
COPG1	chr3:129151129:A:T	NI	NK	0.000447228752812497	0.0361396602443671	0.666295884270378
COPG1	chr3:129151129:A:T	NI	CD8T	0.00498048436945202	0.0402192101408813	0.635244000363392
COPG1	chr3:129151129:A:T	NI	monocyte	-0.00887651849028675	0.0486365897036848	0.592831519808505
COPG1	chr3:129151129:A:T	NI	B	-0.00415103387985812	0.0406560211882729	0.652090561248078
COPG1	chr3:129151129:A:T	NI	CD4T	0.016680617649513	0.053074646020568	0.568527654432181
COPG1	chr3:129151129:A:T	IAV	NK	0.0100074557016619	0.0366558605129652	0.59442731849112
COPG1	chr3:129151129:A:T	IAV	CD8T	0.0056485598047008	0.0316820240258108	0.620978781346475
COPG1	chr3:129151129:A:T	IAV	monocyte	-0.0026286629838918	0.0380837992072912	0.655768370775873
COPG1	chr3:129151129:A:T	IAV	B	-0.00055276023632826	0.0346989800362314	0.674794080199199
COPG1	chr3:129151129:A:T	IAV	CD4T	0.0136238292748271	0.0448342466932731	0.584061652689455
COPG1	chr3:129151129:A:T	LPS	NK	0.00834927247937725	0.0378862815564152	0.603610084653926
COPG1	chr3:129151129:A:T	LPS	CD8T	0.00479748027641012	0.0352631483791588	0.625369558341657
COPG1	chr3:129151129:A:T	LPS	monocyte	-0.00144823327445364	0.0435362953031122	0.651550608664752
COPG1	chr3:129151129:A:T	LPS	B	0.000422104616421268	0.039646215493876	0.664553042608892
COPG1	chr3:129151129:A:T	LPS	CD4T	0.0138079588914313	0.0482594581236	0.58275550584362
COPG1	chr3:129151129:A:T	Tcruzi	NK	0.00261556596983108	0.0373580317854443	0.64947755045098
COPG1	chr3:129151129:A:T	Tcruzi	CD8T	0.00472821026437088	0.0386954562474694	0.633866636625385
COPG1	chr3:129151129:A:T	Tcruzi	monocyte	-0.00840262635079148	0.0453570910643703	0.616424361054911
COPG1	chr3:129151129:A:T	Tcruzi	B	-0.00738302650179235	0.0414141160634149	0.627839058490019
COPG1	chr3:129151129:A:T	Tcruzi	CD4T	0.0146103339921692	0.0493125586969471	0.584814043719118
COPG1	chr3:129154628:T:C	NI	NK	0.00720716528922277	0.0258977464732163	0.510512588899855
COPG1	chr3:129154628:T:C	NI	CD8T	0.0199271082320437	0.0298692694521534	0.387467113171184
COPG1	chr3:129154628:T:C	NI	monocyte	0.0195221956944824	0.0348100779216627	0.401475278186642
COPG1	chr3:129154628:T:C	NI	B	0.0159678906870137	0.0300101730254432	0.431610057730292
COPG1	chr3:129154628:T:C	NI	CD4T	0.0507190576994992	0.0491668929644193	0.26422858487187
COPG1	chr3:129154628:T:C	IAV	NK	0.00601137779745785	0.024466124375223	0.518804731275987
COPG1	chr3:129154628:T:C	IAV	CD8T	0.0110950213741646	0.0232665090021763	0.444062763123228
COPG1	chr3:129154628:T:C	IAV	monocyte	0.0205330226509562	0.0310647690467379	0.389280367830371
COPG1	chr3:129154628:T:C	IAV	B	0.00807613091437972	0.0254185535623453	0.495428414334993
COPG1	chr3:129154628:T:C	IAV	CD4T	0.0394186633056765	0.0406731298199909	0.293891594481443
COPG1	chr3:129154628:T:C	LPS	NK	0.00788182620583902	0.026183184830227	0.497815550412653
COPG1	chr3:129154628:T:C	LPS	CD8T	0.0166716735219499	0.0264266888812783	0.393393348157853
COPG1	chr3:129154628:T:C	LPS	monocyte	0.0179867037587129	0.0307987499062003	0.410307923137415
COPG1	chr3:129154628:T:C	LPS	B	0.0145748299763274	0.0293674518470707	0.438208766582138
COPG1	chr3:129154628:T:C	LPS	CD4T	0.0424804216851157	0.0431805051377468	0.288925414885163
COPG1	chr3:129154628:T:C	Tcruzi	NK	0.00329130227744488	0.0273427119717349	0.554656064692837
COPG1	chr3:129154628:T:C	Tcruzi	CD8T	0.018664367539137	0.0285316721232513	0.390164018941973
COPG1	chr3:129154628:T:C	Tcruzi	monocyte	0.0175533755122757	0.0319332440453557	0.423892292385237
COPG1	chr3:129154628:T:C	Tcruzi	B	0.0123817400294721	0.0278769427419049	0.456671854632102
COPG1	chr3:129154628:T:C	Tcruzi	CD4T	0.0446691088719406	0.0450215028781418	0.288722151247861
COPG1	chr3:129159391:C:T	NI	NK	0.00327780595673461	0.0337324188668438	0.659254356720695
COPG1	chr3:129159391:C:T	NI	CD8T	0.00348875327525094	0.03790314880469	0.660458758567394
COPG1	chr3:129159391:C:T	NI	monocyte	0.00424721077949198	0.0454582551272048	0.626960272971817
COPG1	chr3:129159391:C:T	NI	B	0.000217533006454083	0.0371404172568545	0.685592799881495
COPG1	chr3:129159391:C:T	NI	CD4T	0.010243737533607	0.0484462474945839	0.614230847532997
COPG1	chr3:129159391:C:T	IAV	NK	0.00659573585196742	0.0324928820427345	0.63058561693471
COPG1	chr3:129159391:C:T	IAV	CD8T	0.00472161878494287	0.0294206183216922	0.642375412687751
COPG1	chr3:129159391:C:T	IAV	monocyte	0.00625776321915468	0.0365992061008224	0.638998460266214
COPG1	chr3:129159391:C:T	IAV	B	-0.00129751543227435	0.0323639841421584	0.68374078589295
COPG1	chr3:129159391:C:T	IAV	CD4T	0.00682837709339793	0.0400210827987344	0.639675485823102
COPG1	chr3:129159391:C:T	LPS	NK	0.00888860119502452	0.0361880991023005	0.611817852497512
COPG1	chr3:129159391:C:T	LPS	CD8T	0.0046624043915861	0.0332815438166288	0.641364735879601
COPG1	chr3:129159391:C:T	LPS	monocyte	0.00463288872116183	0.0417522986947172	0.638551764433483
COPG1	chr3:129159391:C:T	LPS	B	-0.00109563011415056	0.0371732871268301	0.680919589175149
COPG1	chr3:129159391:C:T	LPS	CD4T	0.00642801547246995	0.0436759138599896	0.639504897127931
COPG1	chr3:129159391:C:T	Tcruzi	NK	0.0059734328859736	0.0355663989249266	0.638294843338192
COPG1	chr3:129159391:C:T	Tcruzi	CD8T	0.00210815758760499	0.0363279508438615	0.66705865866652
COPG1	chr3:129159391:C:T	Tcruzi	monocyte	0.00840629578428143	0.0427652751768784	0.624184218567182
COPG1	chr3:129159391:C:T	Tcruzi	B	-0.000341537502757682	0.0353326516689934	0.687308649911262
COPG1	chr3:129159391:C:T	Tcruzi	CD4T	0.0059091309254083	0.0439003437372249	0.647256607332296
COPG1	chr3:129191740:A:G	NI	NK	-0.00950125336807434	0.0376002834797733	0.588251824112632
COPG1	chr3:129191740:A:G	NI	CD8T	-0.016812068195751	0.0442978605117225	0.549068401053112
COPG1	chr3:129191740:A:G	NI	monocyte	-0.00550349358428725	0.0494199241149579	0.598656252066608
COPG1	chr3:129191740:A:G	NI	B	-0.0137267074618162	0.0432558006368324	0.569279222420097
COPG1	chr3:129191740:A:G	NI	CD4T	-0.0193465453158153	0.0531668114041961	0.543046057150252
COPG1	chr3:129191740:A:G	IAV	NK	-0.00471935040686773	0.0343806295937298	0.618967507858504
COPG1	chr3:129191740:A:G	IAV	CD8T	-0.0110936362413262	0.0336289810931875	0.56378314738192
COPG1	chr3:129191740:A:G	IAV	monocyte	-0.0135399841817381	0.0436339495024877	0.570863752280678
COPG1	chr3:129191740:A:G	IAV	B	-0.00977049484414521	0.0366108339654229	0.583982175168126
COPG1	chr3:129191740:A:G	IAV	CD4T	-0.0203472456239702	0.0477431603851632	0.533305444586453
COPG1	chr3:129191740:A:G	LPS	NK	-0.00729150644104178	0.0373670698641486	0.598264854181035
COPG1	chr3:129191740:A:G	LPS	CD8T	-0.0129578563800225	0.0380229313625559	0.555240869780008
COPG1	chr3:129191740:A:G	LPS	monocyte	-0.0111181534330362	0.0464159550449162	0.579481743138314
COPG1	chr3:129191740:A:G	LPS	B	-0.00525579374094702	0.0407343110650968	0.616104213429006
COPG1	chr3:129191740:A:G	LPS	CD4T	-0.0192368906426718	0.0501139243350633	0.542530345505636
COPG1	chr3:129191740:A:G	Tcruzi	NK	-0.0103156794802456	0.039146639521912	0.583023055186834
COPG1	chr3:129191740:A:G	Tcruzi	CD8T	-0.0127066561213779	0.0407189662693191	0.567326206295752
COPG1	chr3:129191740:A:G	Tcruzi	monocyte	-0.0085740194010922	0.0459065484862218	0.602024327552518
COPG1	chr3:129191740:A:G	Tcruzi	B	-0.0127837836188467	0.0410929554282245	0.568868714326121
COPG1	chr3:129191740:A:G	Tcruzi	CD4T	-0.0157242760051824	0.0486934655314088	0.563766636066657
COPG1	chr3:129240274:G:C	NI	NK	-0.0663124599353426	0.0490022542272387	0.0901726066305435
COPG1	chr3:129240274:G:C	NI	CD8T	-0.0741424484529991	0.0496445356706851	0.0773567476499989
COPG1	chr3:129240274:G:C	NI	monocyte	-0.0760808444328689	0.0562494392222704	0.0958559784897709
COPG1	chr3:129240274:G:C	NI	B	-0.0692648791671684	0.0531823870115303	0.0992612665149034
COPG1	chr3:129240274:G:C	NI	CD4T	-0.0828402978104104	0.056481440117987	0.0831570388866568
COPG1	chr3:129240274:G:C	IAV	NK	-0.0520967671244126	0.0452346453688279	0.127480283994195
COPG1	chr3:129240274:G:C	IAV	CD8T	-0.060690366775343	0.0437639917329797	0.0826180942534528
COPG1	chr3:129240274:G:C	IAV	monocyte	-0.113359555436275	0.0678477598364708	0.0287483853854512
COPG1	chr3:129240274:G:C	IAV	B	-0.0446691780747378	0.046222114828659	0.168701883419819
COPG1	chr3:129240274:G:C	IAV	CD4T	-0.103061571174892	0.0569376019239274	0.0420911769497643
COPG1	chr3:129240274:G:C	LPS	NK	-0.0743589011153169	0.05053663663139	0.071072954553991
COPG1	chr3:129240274:G:C	LPS	CD8T	-0.0714257611926713	0.0464475094141463	0.0667965828575055
COPG1	chr3:129240274:G:C	LPS	monocyte	-0.0938269268453495	0.0533745609874583	0.0488441646474307
COPG1	chr3:129240274:G:C	LPS	B	-0.0614705183024645	0.0510870262344428	0.119548324768918
COPG1	chr3:129240274:G:C	LPS	CD4T	-0.0925704989846411	0.0548686840687893	0.0564936959497121
COPG1	chr3:129240274:G:C	Tcruzi	NK	-0.0579743566195682	0.0491906642971287	0.123414252354325
COPG1	chr3:129240274:G:C	Tcruzi	CD8T	-0.0713630326708363	0.0477765931837447	0.0771037333926422
COPG1	chr3:129240274:G:C	Tcruzi	monocyte	-0.069549468949043	0.0530764958276328	0.104991041850763
COPG1	chr3:129240274:G:C	Tcruzi	B	-0.0575592471835359	0.0495167570007015	0.127137086467074
COPG1	chr3:129240274:G:C	Tcruzi	CD4T	-0.0882367206499448	0.0545634807225709	0.0641583016126262
COPG1	chr3:129242921:G:T	NI	NK	-0.0091332743615529	0.0364050300165149	0.601374300260661
COPG1	chr3:129242921:G:T	NI	CD8T	-0.0126321064228256	0.0419150116727548	0.586475138632285
COPG1	chr3:129242921:G:T	NI	monocyte	-0.014529312215406	0.0491156872567371	0.553052188763968
COPG1	chr3:129242921:G:T	NI	B	-0.010569625163196	0.0404496628405634	0.598499581398306
COPG1	chr3:129242921:G:T	NI	CD4T	-0.0124772171807322	0.0503690270435667	0.590840521312423
COPG1	chr3:129242921:G:T	IAV	NK	-0.00907238441693665	0.0341526389291777	0.596763343367992
COPG1	chr3:129242921:G:T	IAV	CD8T	-0.0108996976853149	0.0329664461356274	0.576758118520865
COPG1	chr3:129242921:G:T	IAV	monocyte	-0.011174465067576	0.039339909584731	0.590693323667479
COPG1	chr3:129242921:G:T	IAV	B	-0.00787166995949584	0.0344939505363987	0.607900047201136
COPG1	chr3:129242921:G:T	IAV	CD4T	-0.0114806396007818	0.0428046608459737	0.596325773771738
COPG1	chr3:129242921:G:T	LPS	NK	-0.0104915883916371	0.0372105410270365	0.584602080837705
COPG1	chr3:129242921:G:T	LPS	CD8T	-0.014509570481079	0.0387549548123686	0.55560197937728
COPG1	chr3:129242921:G:T	LPS	monocyte	-0.0120369517337749	0.0451052705824011	0.578370477231415
COPG1	chr3:129242921:G:T	LPS	B	-0.0118751171390381	0.0408792464816622	0.582248321832645
COPG1	chr3:129242921:G:T	LPS	CD4T	-0.0112897641271688	0.0465165218459089	0.596205035801461
COPG1	chr3:129242921:G:T	Tcruzi	NK	-0.00907140292375655	0.0375182838206601	0.60179262703086
COPG1	chr3:129242921:G:T	Tcruzi	CD8T	-0.0107613432538727	0.0396361875869968	0.593159439610125
COPG1	chr3:129242921:G:T	Tcruzi	monocyte	-0.012317708283045	0.0451520121776195	0.587332400914109
COPG1	chr3:129242921:G:T	Tcruzi	B	-0.00970708441854025	0.0383289707337607	0.598587115740711
COPG1	chr3:129242921:G:T	Tcruzi	CD4T	-0.0104660718681381	0.0466633981413776	0.606996722977664
COPG1	chr3:129312747:T:G	NI	NK	-0.00727508268364993	0.0354823701067653	0.62634409261302
COPG1	chr3:129312747:T:G	NI	CD8T	-0.00795447107778378	0.0387487334671461	0.627020247252425
COPG1	chr3:129312747:T:G	NI	monocyte	0.0154064598605616	0.0530014583928124	0.559354054125531
COPG1	chr3:129312747:T:G	NI	B	-0.00174151023272771	0.0382862145026818	0.668940052616802
COPG1	chr3:129312747:T:G	NI	CD4T	-0.00306485964699824	0.0460616107301877	0.654806169839544
COPG1	chr3:129312747:T:G	IAV	NK	-0.00981879504647544	0.0350387245242649	0.603595838563947
COPG1	chr3:129312747:T:G	IAV	CD8T	-0.0106633675816413	0.0335839252799812	0.592179181935538
COPG1	chr3:129312747:T:G	IAV	monocyte	-0.00661524678884453	0.0376542325992109	0.635067926735936
COPG1	chr3:129312747:T:G	IAV	B	-0.0131577313931198	0.0387876764100559	0.585376438387482
COPG1	chr3:129312747:T:G	IAV	CD4T	-0.00816509205592623	0.0404058638715085	0.62736089393483
COPG1	chr3:129312747:T:G	LPS	NK	-0.0110440435680946	0.0375594546581902	0.593568398622263
COPG1	chr3:129312747:T:G	LPS	CD8T	-0.00495049036092905	0.0336076608009327	0.634448515642275
COPG1	chr3:129312747:T:G	LPS	monocyte	-0.0152340874469892	0.0457909323916223	0.568756644774049
COPG1	chr3:129312747:T:G	LPS	B	-0.00774257207698588	0.0389089997770004	0.621821772736804
COPG1	chr3:129312747:T:G	LPS	CD4T	-0.00614746127216292	0.0428980304664701	0.636930263564364
COPG1	chr3:129312747:T:G	Tcruzi	NK	-0.00228640734856727	0.0359680158854724	0.661002097888964
COPG1	chr3:129312747:T:G	Tcruzi	CD8T	-0.00461571562624091	0.0364091830602056	0.645748808971869
COPG1	chr3:129312747:T:G	Tcruzi	monocyte	-0.00073498056988965	0.0416089983814166	0.672056589629844
COPG1	chr3:129312747:T:G	Tcruzi	B	-0.00407858127665777	0.0364503628986201	0.650186676340847
COPG1	chr3:129312747:T:G	Tcruzi	CD4T	-0.00470974804896914	0.0429842378051243	0.651388601938851
COPG1	chr3:129316188:C:T	NI	NK	0.00926600905974661	0.0455093627898784	0.587467562829137
COPG1	chr3:129316188:C:T	NI	CD8T	0.0132389474065228	0.0520976349420044	0.571975841907372
COPG1	chr3:129316188:C:T	NI	monocyte	0.0104749651335522	0.0588561892829933	0.567147857517399
COPG1	chr3:129316188:C:T	NI	B	-0.00400192109938395	0.05111082994633	0.641587113536587
COPG1	chr3:129316188:C:T	NI	CD4T	0.0174214028268977	0.0642599225195855	0.557470027538332
COPG1	chr3:129316188:C:T	IAV	NK	0.0101982432066025	0.0431605944750155	0.577220867039919
COPG1	chr3:129316188:C:T	IAV	CD8T	0.0120862864434447	0.0412252007932494	0.559490831728845
COPG1	chr3:129316188:C:T	IAV	monocyte	0.0183694412119322	0.0537914145352527	0.542163746099766
COPG1	chr3:129316188:C:T	IAV	B	0.00622070707351195	0.0432865495101735	0.606117388085765
COPG1	chr3:129316188:C:T	IAV	CD4T	0.0214404787497369	0.0583765535748277	0.536107519243772
COPG1	chr3:129316188:C:T	LPS	NK	0.00919668764061633	0.0457159574218113	0.581369757250657
COPG1	chr3:129316188:C:T	LPS	CD8T	0.013414697145314	0.0461440304891004	0.554812052291312
COPG1	chr3:129316188:C:T	LPS	monocyte	0.0184858011484187	0.0581838832526628	0.536524139408437
COPG1	chr3:129316188:C:T	LPS	B	0.00676385334772476	0.0493387083421301	0.60198358396736
COPG1	chr3:129316188:C:T	LPS	CD4T	0.0201260360884045	0.0616311970183887	0.543767562521893
COPG1	chr3:129316188:C:T	Tcruzi	NK	0.00817932274209275	0.046745035575336	0.593629677534155
COPG1	chr3:129316188:C:T	Tcruzi	CD8T	0.0112435071399275	0.0495925712579388	0.578089120087109
COPG1	chr3:129316188:C:T	Tcruzi	monocyte	0.00657750117143833	0.0553520347021655	0.604035559811473
COPG1	chr3:129316188:C:T	Tcruzi	B	0.00177141170905836	0.0469707446227425	0.63363933874714
COPG1	chr3:129316188:C:T	Tcruzi	CD4T	0.0161741366276885	0.060304068796242	0.566139318606758
COPG1	chr3:129325699:C:T	NI	NK	0.0185121491065198	0.0428781050861027	0.498715236980054
COPG1	chr3:129325699:C:T	NI	CD8T	0.0150771859097523	0.0441929669378264	0.52728376470513
COPG1	chr3:129325699:C:T	NI	monocyte	-0.0200282702149826	0.0551387823633492	0.50497366198339
COPG1	chr3:129325699:C:T	NI	B	0.021692132010023	0.0486288621819523	0.49538068951883
COPG1	chr3:129325699:C:T	NI	CD4T	0.0170877045864877	0.0530649635967308	0.525971010215999
COPG1	chr3:129325699:C:T	IAV	NK	0.0215137110660525	0.043029262804678	0.474019503377119
COPG1	chr3:129325699:C:T	IAV	CD8T	0.0201903706165816	0.0398952049877397	0.471213737935203
COPG1	chr3:129325699:C:T	IAV	monocyte	-0.00627319041883946	0.0416902103396634	0.595392958436749
COPG1	chr3:129325699:C:T	IAV	B	0.0152164282285951	0.0404183329271445	0.517913652401783
COPG1	chr3:129325699:C:T	IAV	CD4T	0.0242258505567627	0.0497205061770323	0.481778773539691
COPG1	chr3:129325699:C:T	LPS	NK	0.0249661262807796	0.0473789410792292	0.457608179623573
COPG1	chr3:129325699:C:T	LPS	CD8T	0.0197291681653134	0.0420402372083879	0.479516742385748
COPG1	chr3:129325699:C:T	LPS	monocyte	-0.00972830750681152	0.0471788270352755	0.568354770406891
COPG1	chr3:129325699:C:T	LPS	B	0.022839325044929	0.0489877659138103	0.481314786264377
COPG1	chr3:129325699:C:T	LPS	CD4T	0.0248000588352596	0.0529818575550593	0.482090517717026
COPG1	chr3:129325699:C:T	Tcruzi	NK	0.0203787306588193	0.0453379512254045	0.490937306752484
COPG1	chr3:129325699:C:T	Tcruzi	CD8T	0.0156256547206048	0.0428343245581989	0.518665820594048
COPG1	chr3:129325699:C:T	Tcruzi	monocyte	-0.0280452369422165	0.0583234458015052	0.478939279935623
COPG1	chr3:129325699:C:T	Tcruzi	B	0.0186193251389706	0.0451805248197168	0.505249958859686
COPG1	chr3:129325699:C:T	Tcruzi	CD4T	0.0157687507388288	0.0494656267127122	0.533948040139558
COPG1	chr3:129340127:C:T	NI	NK	0.0543971522142501	0.079637884617077	0.316485205287768
COPG1	chr3:129340127:C:T	NI	CD8T	0.0863005458929498	0.0987887930367565	0.25376319739284
COPG1	chr3:129340127:C:T	NI	monocyte	0.0808131099289181	0.10339880292518	0.273235173557263
COPG1	chr3:129340127:C:T	NI	B	0.077836667006457	0.0957730888086385	0.270132465056872
COPG1	chr3:129340127:C:T	NI	CD4T	0.0861835281234875	0.107058578526397	0.277098134956759
COPG1	chr3:129340127:C:T	IAV	NK	0.0481741097647063	0.0739776993940531	0.325849802595625
COPG1	chr3:129340127:C:T	IAV	CD8T	0.0541408181632675	0.0726000573144938	0.291690386274041
COPG1	chr3:129340127:C:T	IAV	monocyte	0.0720251473826959	0.0902671446299182	0.276571797600357
COPG1	chr3:129340127:C:T	IAV	B	0.0671257056193052	0.084283258228732	0.273016788633715
COPG1	chr3:129340127:C:T	IAV	CD4T	0.0607852978419295	0.0872715182339869	0.31549017605447
COPG1	chr3:129340127:C:T	LPS	NK	0.0520376976266422	0.0788962266244376	0.321548248763768
COPG1	chr3:129340127:C:T	LPS	CD8T	0.0671738815540017	0.082448732099423	0.270072935535213
COPG1	chr3:129340127:C:T	LPS	monocyte	0.0885548460456893	0.104205854768283	0.255700501799202
COPG1	chr3:129340127:C:T	LPS	B	0.0774871259845038	0.0951591338953079	0.267220652679491
COPG1	chr3:129340127:C:T	LPS	CD4T	0.0690113632838305	0.095551053793079	0.30607151836693
COPG1	chr3:129340127:C:T	Tcruzi	NK	0.0565575543833443	0.0822146737959141	0.313668262377526
COPG1	chr3:129340127:C:T	Tcruzi	CD8T	0.0880205699710154	0.0986396656616062	0.244416209442725
COPG1	chr3:129340127:C:T	Tcruzi	monocyte	0.0869524166809811	0.103878754871635	0.263155814608657
COPG1	chr3:129340127:C:T	Tcruzi	B	0.0746187745987157	0.0914636445316767	0.267381710450861
COPG1	chr3:129340127:C:T	Tcruzi	CD4T	0.0786241279046927	0.0996424425557548	0.286236642938043
COPG1	chr3:129374619:C:G	NI	NK	0.0203118802306737	0.0484357733779096	0.511808952407239
COPG1	chr3:129374619:C:G	NI	CD8T	0.0137680137303719	0.0489035274085563	0.555725508469368
COPG1	chr3:129374619:C:G	NI	monocyte	0.0163760899723759	0.0577318813248428	0.528680326140104
COPG1	chr3:129374619:C:G	NI	B	0.0263435133081904	0.0558696841014241	0.491975890960686
COPG1	chr3:129374619:C:G	NI	CD4T	0.0202934328257163	0.0607603535531732	0.530956606331126
COPG1	chr3:129374619:C:G	IAV	NK	0.0128816717463116	0.0414595708342501	0.546973519243356
COPG1	chr3:129374619:C:G	IAV	CD8T	0.0134630084775265	0.0390885080986653	0.536584078684327
COPG1	chr3:129374619:C:G	IAV	monocyte	0.012680020273963	0.0469938410190288	0.559980831937342
COPG1	chr3:129374619:C:G	IAV	B	0.0189435290522433	0.0455891478203906	0.511973700503846
COPG1	chr3:129374619:C:G	IAV	CD4T	0.0185000494103437	0.0522294086869843	0.5342912667021
COPG1	chr3:129374619:C:G	LPS	NK	0.0184720706186581	0.0470310671479268	0.513729098781041
COPG1	chr3:129374619:C:G	LPS	CD8T	0.0186561815824806	0.0458198096588823	0.509463734912036
COPG1	chr3:129374619:C:G	LPS	monocyte	0.0214163713992081	0.0566809351252608	0.50993881047556
COPG1	chr3:129374619:C:G	LPS	B	0.0234646002233332	0.0531028093073548	0.49587940825139
COPG1	chr3:129374619:C:G	LPS	CD4T	0.021473773157054	0.0577852207983912	0.521664031602869
COPG1	chr3:129374619:C:G	Tcruzi	NK	0.0131159972769845	0.0456300134677612	0.552532253337155
COPG1	chr3:129374619:C:G	Tcruzi	CD8T	0.013933456217935	0.0472273694158335	0.550205009057639
COPG1	chr3:129374619:C:G	Tcruzi	monocyte	0.0130764679281753	0.0538444398533644	0.562435842660223
COPG1	chr3:129374619:C:G	Tcruzi	B	0.0238554153131648	0.0522349526280654	0.495605405008329
COPG1	chr3:129374619:C:G	Tcruzi	CD4T	0.0143454860784288	0.0557936894382023	0.561353140453219
COPG1	chr3:129375910:G:A	NI	NK	0.00995390161104622	0.0697725407219977	0.5155764205272
COPG1	chr3:129375910:G:A	NI	CD8T	0.0141982413805723	0.0748250939779542	0.494022920845019
COPG1	chr3:129375910:G:A	NI	monocyte	-0.118590671808148	0.124894869144713	0.204740930537642
COPG1	chr3:129375910:G:A	NI	B	-0.000696669492539884	0.0762008533674981	0.559757250618718
COPG1	chr3:129375910:G:A	NI	CD4T	0.0458394534655603	0.0947055608004959	0.391746886714877
COPG1	chr3:129375910:G:A	IAV	NK	0.00928404942001579	0.0654130844976464	0.516151765340492
COPG1	chr3:129375910:G:A	IAV	CD8T	0.00112768424643415	0.0600466436063505	0.549355157902318
COPG1	chr3:129375910:G:A	IAV	monocyte	-0.0688578367637214	0.0865994765500894	0.275570380181554
COPG1	chr3:129375910:G:A	IAV	B	0.0054034759297121	0.0674668426519816	0.542772265048541
COPG1	chr3:129375910:G:A	IAV	CD4T	0.0692894994224846	0.0988066522645513	0.315647208958812
COPG1	chr3:129375910:G:A	LPS	NK	0.0155117656338836	0.0711418416752651	0.490045379318969
COPG1	chr3:129375910:G:A	LPS	CD8T	0.00520884379517443	0.0661194151751159	0.528196649108016
COPG1	chr3:129375910:G:A	LPS	monocyte	-0.104403832979547	0.107612560175907	0.216053361826925
COPG1	chr3:129375910:G:A	LPS	B	-0.0120312251815881	0.0765169032654662	0.510332165829075
COPG1	chr3:129375910:G:A	LPS	CD4T	0.0685630501088243	0.10181166631483	0.326770225444685
COPG1	chr3:129375910:G:A	Tcruzi	NK	0.00461597315771408	0.0722110514185095	0.539994264895304
COPG1	chr3:129375910:G:A	Tcruzi	CD8T	0.0046106094998865	0.0722968678287415	0.532522870954978
COPG1	chr3:129375910:G:A	Tcruzi	monocyte	-0.0907161200673684	0.103536440228453	0.249459881865815
COPG1	chr3:129375910:G:A	Tcruzi	B	-0.00788201845950826	0.0731575193901021	0.526850893110375
COPG1	chr3:129375910:G:A	Tcruzi	CD4T	0.0517944842340238	0.0931216629336204	0.370083661159821
COPG2	chr7:130438473:T:C	NI	NK	0.00553458002458082	0.0538012576766258	0.597082006506354
COPG2	chr7:130438473:T:C	NI	CD8T	0.0171352258035233	0.063253858678213	0.548647693168007
COPG2	chr7:130438473:T:C	NI	monocyte	0.016777938740098	0.074099900201001	0.538348766249176
COPG2	chr7:130438473:T:C	NI	B	-0.00491506851266197	0.0606047089811912	0.619557615893194
COPG2	chr7:130438473:T:C	NI	CD4T	0.0218861849758199	0.0777059316394272	0.537040517400293
COPG2	chr7:130438473:T:C	IAV	NK	0.00972543641074506	0.0506612588206453	0.572353219112369
COPG2	chr7:130438473:T:C	IAV	CD8T	0.0118277328438018	0.0479779986471666	0.555497813572151
COPG2	chr7:130438473:T:C	IAV	monocyte	0.00950034526268866	0.0597115359693517	0.583633519229923
COPG2	chr7:130438473:T:C	IAV	B	-0.00284587224949469	0.0519485558554657	0.626838346484173
COPG2	chr7:130438473:T:C	IAV	CD4T	0.0309618585479978	0.0753282032503786	0.500951589337663
COPG2	chr7:130438473:T:C	LPS	NK	0.012706792437085	0.055675376155688	0.557674487848517
COPG2	chr7:130438473:T:C	LPS	CD8T	0.0142258683409963	0.0548642086269817	0.547503767303831
COPG2	chr7:130438473:T:C	LPS	monocyte	0.00719887300512155	0.0708208313367913	0.58779267458049
COPG2	chr7:130438473:T:C	LPS	B	-0.00774238685785674	0.061633377396024	0.602467000074994
COPG2	chr7:130438473:T:C	LPS	CD4T	0.0256633623851752	0.0755227435633048	0.522679968036309
COPG2	chr7:130438473:T:C	Tcruzi	NK	0.0144769930480652	0.057840160955426	0.554008225866673
COPG2	chr7:130438473:T:C	Tcruzi	CD8T	0.0163167159416427	0.0608121453760032	0.547735897883971
COPG2	chr7:130438473:T:C	Tcruzi	monocyte	0.0124588064959431	0.0698733606589956	0.573354403835742
COPG2	chr7:130438473:T:C	Tcruzi	B	-0.00757152259151687	0.0588676263805673	0.604471281889641
COPG2	chr7:130438473:T:C	Tcruzi	CD4T	0.0180320877768962	0.0721571979910572	0.552888108375103
COPG2	chr7:130456293:C:G	NI	NK	-0.0255149941648028	0.0551558048642345	0.466954879701004
COPG2	chr7:130456293:C:G	NI	CD8T	-0.027679714403819	0.0600464589197634	0.468125369366748
COPG2	chr7:130456293:C:G	NI	monocyte	-0.0355716680170047	0.0738217545459055	0.435964775994753
COPG2	chr7:130456293:C:G	NI	B	-0.0321132659939636	0.0632088552797862	0.450472075779065
COPG2	chr7:130456293:C:G	NI	CD4T	-0.0367527407905279	0.0743207399416512	0.449693742729819
COPG2	chr7:130456293:C:G	IAV	NK	-0.0250267407133601	0.0522227383319757	0.460426542231413
COPG2	chr7:130456293:C:G	IAV	CD8T	-0.0224136614396819	0.0476881349858144	0.463319675787776
COPG2	chr7:130456293:C:G	IAV	monocyte	-0.0238671188364606	0.0587559505986399	0.487467765080221
COPG2	chr7:130456293:C:G	IAV	B	-0.02712055894995	0.0546182018429366	0.453784324427644
COPG2	chr7:130456293:C:G	IAV	CD4T	-0.0384045435788417	0.068049423790411	0.431909965396205
COPG2	chr7:130456293:C:G	LPS	NK	-0.0265023782889102	0.0557108851517155	0.457856814404536
COPG2	chr7:130456293:C:G	LPS	CD8T	-0.0247685518503098	0.052918111354565	0.460696855613968
COPG2	chr7:130456293:C:G	LPS	monocyte	-0.026381123204106	0.0689575094528581	0.483243683878326
COPG2	chr7:130456293:C:G	LPS	B	-0.0322793829411768	0.0628630621454517	0.444160789359068
COPG2	chr7:130456293:C:G	LPS	CD4T	-0.0404599076962584	0.0731694190220526	0.432719141862443
COPG2	chr7:130456293:C:G	Tcruzi	NK	-0.0284978581359107	0.0581935414130618	0.455460739770833
COPG2	chr7:130456293:C:G	Tcruzi	CD8T	-0.0359033122259849	0.0636658683772582	0.429818854340882
COPG2	chr7:130456293:C:G	Tcruzi	monocyte	-0.0274023376925801	0.067614151954896	0.48301138119608
COPG2	chr7:130456293:C:G	Tcruzi	B	-0.0312992910736244	0.0606033966425212	0.445252274423194
COPG2	chr7:130456293:C:G	Tcruzi	CD4T	-0.0317773303343474	0.0686519104502669	0.466061604394117
COPG2	chr7:130461532:G:T	NI	NK	0.0795851964298664	0.0773519133972431	0.173244387855335
COPG2	chr7:130461532:G:T	NI	CD8T	0.117428222971623	0.0923123864862842	0.124083996864019
COPG2	chr7:130461532:G:T	NI	monocyte	0.0875109522175692	0.0953577388896242	0.199821651085066
COPG2	chr7:130461532:G:T	NI	B	0.0325317134580688	0.0746172470073636	0.354438890352245
COPG2	chr7:130461532:G:T	NI	CD4T	0.155417222360983	0.116335018656709	0.111673248746506
COPG2	chr7:130461532:G:T	IAV	NK	0.0609748525115348	0.0676457739354463	0.208357111618065
COPG2	chr7:130461532:G:T	IAV	CD8T	0.0702650550735483	0.0667006343037763	0.166491243197218
COPG2	chr7:130461532:G:T	IAV	monocyte	0.0569747193838563	0.0766953307373162	0.25982916922155
COPG2	chr7:130461532:G:T	IAV	B	0.0179527655573644	0.0658770427999672	0.405266418215593
COPG2	chr7:130461532:G:T	IAV	CD4T	0.109136261267508	0.0892647979217101	0.136797891681712
COPG2	chr7:130461532:G:T	LPS	NK	0.0810940640923674	0.0773549549842008	0.166898082800325
COPG2	chr7:130461532:G:T	LPS	CD8T	0.0917155513561398	0.0770470432648892	0.137110688910667
COPG2	chr7:130461532:G:T	LPS	monocyte	0.0878753597625287	0.0962471244067912	0.203265558597616
COPG2	chr7:130461532:G:T	LPS	B	0.0334480475778487	0.0737461837152319	0.346476513539551
COPG2	chr7:130461532:G:T	LPS	CD4T	0.148124359455163	0.110745265972998	0.11087857555068
COPG2	chr7:130461532:G:T	Tcruzi	NK	0.0837623041825054	0.0809492183604977	0.170367152145842
COPG2	chr7:130461532:G:T	Tcruzi	CD8T	0.107291140631409	0.0866313049648008	0.130520514292137
COPG2	chr7:130461532:G:T	Tcruzi	monocyte	0.0512016580702773	0.0855474310598563	0.301880480663054
COPG2	chr7:130461532:G:T	Tcruzi	B	0.019548682156524	0.0725596248005479	0.404050881036552
COPG2	chr7:130461532:G:T	Tcruzi	CD4T	0.148156870533123	0.111248687812762	0.113784531397738
COPG2	chr7:130486718:C:T	NI	NK	0.0412462733783049	0.0518738259171807	0.200595124058231
COPG2	chr7:130486718:C:T	NI	CD8T	0.0961983811024085	0.0495549588311646	0.0245729572806733
COPG2	chr7:130486718:C:T	NI	monocyte	0.198210452455369	0.0601623137051269	0.00024703150656584
COPG2	chr7:130486718:C:T	NI	B	0.0985151030118146	0.0537054714578148	0.0304921315989618
COPG2	chr7:130486718:C:T	NI	CD4T	0.0861321578466122	0.0553978003268311	0.0618941232979736
COPG2	chr7:130486718:C:T	IAV	NK	0.076313544260444	0.0472282967088051	0.0492273015301695
COPG2	chr7:130486718:C:T	IAV	CD8T	0.057080651340687	0.0451160076624741	0.0974698641245055
COPG2	chr7:130486718:C:T	IAV	monocyte	0.148429093895361	0.0543924747929562	0.00281580629639966
COPG2	chr7:130486718:C:T	IAV	B	0.0825610190041599	0.0492808799847686	0.0433480073591327
COPG2	chr7:130486718:C:T	IAV	CD4T	0.128138709539619	0.0530693090697733	0.00484750644659536
COPG2	chr7:130486718:C:T	LPS	NK	0.119298538500139	0.0536229795906791	0.00682421613363953
COPG2	chr7:130486718:C:T	LPS	CD8T	0.0544996984220863	0.0477780935120226	0.123158017874301
COPG2	chr7:130486718:C:T	LPS	monocyte	0.21508383030901	0.0637225757185643	9.01739863454484e-05
COPG2	chr7:130486718:C:T	LPS	B	0.0923366045250982	0.0523119006547788	0.0376562385552721
COPG2	chr7:130486718:C:T	LPS	CD4T	0.0756197457016069	0.0533894731957578	0.0807292971607401
COPG2	chr7:130486718:C:T	Tcruzi	NK	0.0974004286437764	0.0526849559865215	0.0262024356372791
COPG2	chr7:130486718:C:T	Tcruzi	CD8T	0.0949151208043017	0.048580178240499	0.0232599608493619
COPG2	chr7:130486718:C:T	Tcruzi	monocyte	0.199970396142548	0.0604040224729418	0.000188744110848654
COPG2	chr7:130486718:C:T	Tcruzi	B	0.103480263651972	0.0523513036172109	0.0201864474041464
COPG2	chr7:130486718:C:T	Tcruzi	CD4T	0.125914939675684	0.0541968543460013	0.0076067185206584
COPG2	chr7:130535860:G:A	NI	NK	-0.0405801051654515	0.0518076165242448	0.206374680942493
COPG2	chr7:130535860:G:A	NI	CD8T	-0.133549740261199	0.0523435295530406	0.00330103618778566
COPG2	chr7:130535860:G:A	NI	monocyte	-0.234035864500443	0.0618439080521614	2.03258671975792e-05
COPG2	chr7:130535860:G:A	NI	B	-0.132006576111234	0.056237863842829	0.00641407679455541
COPG2	chr7:130535860:G:A	NI	CD4T	-0.114768464362833	0.0552736218226645	0.0210126237092771
COPG2	chr7:130535860:G:A	IAV	NK	-0.0473286392244381	0.0482927201235793	0.157352289864914
COPG2	chr7:130535860:G:A	IAV	CD8T	-0.0638077756635859	0.0460788334726216	0.0787975770713384
COPG2	chr7:130535860:G:A	IAV	monocyte	-0.160703527868002	0.0546363086783877	0.00148829876188805
COPG2	chr7:130535860:G:A	IAV	B	-0.0546337309556235	0.0503496789988055	0.135026405200277
COPG2	chr7:130535860:G:A	IAV	CD4T	-0.132893366585994	0.0518911658018001	0.0039830913773734
COPG2	chr7:130535860:G:A	LPS	NK	-0.0937388373808742	0.0507822983985405	0.0277098668606189
COPG2	chr7:130535860:G:A	LPS	CD8T	-0.0484243730070351	0.0500896827552859	0.159645713884609
COPG2	chr7:130535860:G:A	LPS	monocyte	-0.222111158560589	0.06212214858554	5.68664773206162e-05
COPG2	chr7:130535860:G:A	LPS	B	-0.0880085743396233	0.0529724306592063	0.0494850757802597
COPG2	chr7:130535860:G:A	LPS	CD4T	-0.123498432926226	0.0521594624683127	0.00950814029889602
COPG2	chr7:130535860:G:A	Tcruzi	NK	-0.0989540867024427	0.0537710158312636	0.0267377573616779
COPG2	chr7:130535860:G:A	Tcruzi	CD8T	-0.103179790570572	0.0489163687655963	0.0171123291978588
COPG2	chr7:130535860:G:A	Tcruzi	monocyte	-0.217045294333385	0.0600008690399018	6.95553065739318e-05
COPG2	chr7:130535860:G:A	Tcruzi	B	-0.131550374107012	0.0549148892096714	0.005036723422013
COPG2	chr7:130535860:G:A	Tcruzi	CD4T	-0.137815164070067	0.0533897277066973	0.00433602981457248
COPG2	chr7:130536874:C:T	NI	NK	-0.0449205171696479	0.0830937492179706	0.417149365215398
COPG2	chr7:130536874:C:T	NI	CD8T	-0.0303756267230567	0.0757091587161218	0.474556121799829
COPG2	chr7:130536874:C:T	NI	monocyte	-0.0194911626799279	0.0848507492120215	0.511448435719447
COPG2	chr7:130536874:C:T	NI	B	-0.0307312807695327	0.0768846287766812	0.4746197999754
COPG2	chr7:130536874:C:T	NI	CD4T	-0.011862166845358	0.0878086634208612	0.546543519165192
COPG2	chr7:130536874:C:T	IAV	NK	-0.0369502590747914	0.0722040362798259	0.43076785149468
COPG2	chr7:130536874:C:T	IAV	CD8T	-0.0230784457213345	0.0590937715440985	0.475308519159259
COPG2	chr7:130536874:C:T	IAV	monocyte	-0.0295737605535514	0.0768777852680013	0.481560361559898
COPG2	chr7:130536874:C:T	IAV	B	-0.0386180448017736	0.0769886068391456	0.433227266264152
COPG2	chr7:130536874:C:T	IAV	CD4T	-0.0299547280595607	0.0778426248860075	0.480963766240774
COPG2	chr7:130536874:C:T	LPS	NK	-0.0360617576383888	0.0740146452401896	0.437577275774316
COPG2	chr7:130536874:C:T	LPS	CD8T	-0.0332571452861033	0.0705786415844961	0.445166307859028
COPG2	chr7:130536874:C:T	LPS	monocyte	-0.0280824729187934	0.0864634529135761	0.490533367582422
COPG2	chr7:130536874:C:T	LPS	B	-0.0340348065338875	0.0782371211417949	0.457793228792612
COPG2	chr7:130536874:C:T	LPS	CD4T	-0.0376937521704171	0.0879771738443971	0.46301616091721
COPG2	chr7:130536874:C:T	Tcruzi	NK	-0.0445392839882747	0.0837419831578901	0.420143035179637
COPG2	chr7:130536874:C:T	Tcruzi	CD8T	-0.0370473304853212	0.0780538039002784	0.447832691325761
COPG2	chr7:130536874:C:T	Tcruzi	monocyte	-0.0262509540580039	0.084107002769051	0.501398897222666
COPG2	chr7:130536874:C:T	Tcruzi	B	-0.0274293114247685	0.0720810454154205	0.479179944558186
COPG2	chr7:130536874:C:T	Tcruzi	CD4T	-0.0200784815986681	0.0819048529276781	0.521421786109325
COPG2	chr7:130754767:C:T	NI	NK	-0.021048184514327	0.0572189936589626	0.504641405431869
COPG2	chr7:130754767:C:T	NI	CD8T	-0.0225156490454802	0.0633859935609424	0.507725018843233
COPG2	chr7:130754767:C:T	NI	monocyte	-0.0251053432773408	0.0743971684040978	0.492407224112859
COPG2	chr7:130754767:C:T	NI	B	-0.0219247257238015	0.0624118975747553	0.510374312816171
COPG2	chr7:130754767:C:T	NI	CD4T	-0.0368983636518011	0.0821297823583827	0.469612071734175
COPG2	chr7:130754767:C:T	IAV	NK	-0.0179176726661363	0.0526944193016008	0.5128639872552
COPG2	chr7:130754767:C:T	IAV	CD8T	-0.0171343675816001	0.0489083273493554	0.508917743289559
COPG2	chr7:130754767:C:T	IAV	monocyte	-0.0182319696812006	0.060612322519435	0.52822047693262
COPG2	chr7:130754767:C:T	IAV	B	-0.0205880596376889	0.0549323118195677	0.502318403367416
COPG2	chr7:130754767:C:T	IAV	CD4T	-0.040235587409034	0.0765559545967681	0.44821149674121
COPG2	chr7:130754767:C:T	LPS	NK	-0.0280129561851449	0.0618997859133359	0.469632691583067
COPG2	chr7:130754767:C:T	LPS	CD8T	-0.0206205175397329	0.0555643588206408	0.497673956216896
COPG2	chr7:130754767:C:T	LPS	monocyte	-0.0190316971943472	0.0716016732719612	0.525877784913342
COPG2	chr7:130754767:C:T	LPS	B	-0.0238290533567722	0.0629517689490357	0.496358557448916
COPG2	chr7:130754767:C:T	LPS	CD4T	-0.0430677777602567	0.082807685077136	0.446341782150842
COPG2	chr7:130754767:C:T	Tcruzi	NK	-0.0262590936805532	0.0619556025043396	0.483427879462307
COPG2	chr7:130754767:C:T	Tcruzi	CD8T	-0.024472735298181	0.0621940650634521	0.494086035854507
COPG2	chr7:130754767:C:T	Tcruzi	monocyte	-0.0217569706697314	0.0705037336337741	0.520724576913356
COPG2	chr7:130754767:C:T	Tcruzi	B	-0.0229526874111815	0.0604180495528587	0.499016903118895
COPG2	chr7:130754767:C:T	Tcruzi	CD4T	-0.0386328219370201	0.0798251003687098	0.463539688775005
COPG2	chr7:130761728:G:A	NI	NK	-0.0165344735312839	0.0492633205838265	0.520202841927616
COPG2	chr7:130761728:G:A	NI	CD8T	-0.0330104713420213	0.0632166653969039	0.457403680541374
COPG2	chr7:130761728:G:A	NI	monocyte	-0.00979177028567182	0.0625050416818259	0.556474195510855
COPG2	chr7:130761728:G:A	NI	B	-0.0323245930590902	0.0632535801831846	0.458838729787011
COPG2	chr7:130761728:G:A	NI	CD4T	-0.0233213957846619	0.0665222139147832	0.508295630218876
COPG2	chr7:130761728:G:A	IAV	NK	-0.0168419885280599	0.0465582464317128	0.512036804123325
COPG2	chr7:130761728:G:A	IAV	CD8T	-0.025262479010197	0.0497675995536767	0.458997805787704
COPG2	chr7:130761728:G:A	IAV	monocyte	-0.00393060836118399	0.0517649946692456	0.603477302285355
COPG2	chr7:130761728:G:A	IAV	B	-0.0273900808860795	0.0547435453649398	0.461940507831031
COPG2	chr7:130761728:G:A	IAV	CD4T	-0.0221968350247604	0.0576589998688051	0.505734339557631
COPG2	chr7:130761728:G:A	LPS	NK	-0.020896938192892	0.0514304370868749	0.492939670290088
COPG2	chr7:130761728:G:A	LPS	CD8T	-0.0248141587711016	0.0521619465326848	0.469255089474865
COPG2	chr7:130761728:G:A	LPS	monocyte	-0.00485798016828823	0.0615440962274893	0.590346850341065
COPG2	chr7:130761728:G:A	LPS	B	-0.0354172801259962	0.0657302063275338	0.442033265006496
COPG2	chr7:130761728:G:A	LPS	CD4T	-0.0194549851201437	0.0612590898197619	0.521368882801896
COPG2	chr7:130761728:G:A	Tcruzi	NK	-0.018226759833223	0.05140676802799	0.512845025375347
COPG2	chr7:130761728:G:A	Tcruzi	CD8T	-0.0245047912713413	0.0555002623161003	0.485182293884901
COPG2	chr7:130761728:G:A	Tcruzi	monocyte	-0.00920209614638753	0.0599422730798531	0.576647562068717
COPG2	chr7:130761728:G:A	Tcruzi	B	-0.0244038428207702	0.0554198690442758	0.483309559218957
COPG2	chr7:130761728:G:A	Tcruzi	CD4T	-0.0227287951496253	0.0628749427560712	0.511854651685701
COPG2	chr7:130764358:C:G	NI	NK	0.0102089095678659	0.0429676263724011	0.439777930932731
COPG2	chr7:130764358:C:G	NI	CD8T	0.0347034593281395	0.0459900950094874	0.280852534642364
COPG2	chr7:130764358:C:G	NI	monocyte	0.0743972411508019	0.0648606607609322	0.159182601085142
COPG2	chr7:130764358:C:G	NI	B	0.0767643206701313	0.0639101521625185	0.155461890546281
COPG2	chr7:130764358:C:G	NI	CD4T	0.0416963758193633	0.0536932281934285	0.273333281502931
COPG2	chr7:130764358:C:G	IAV	NK	0.0217711593712044	0.0403181531205874	0.346148878917638
COPG2	chr7:130764358:C:G	IAV	CD8T	0.0136869141968394	0.0373507120263431	0.39640785912934
COPG2	chr7:130764358:C:G	IAV	monocyte	0.0400147282404794	0.0489860883919987	0.258802401644579
COPG2	chr7:130764358:C:G	IAV	B	0.0369433787211175	0.0443979804984299	0.250030561241354
COPG2	chr7:130764358:C:G	IAV	CD4T	0.0283077023188891	0.0460389176262882	0.322687292981123
COPG2	chr7:130764358:C:G	LPS	NK	0.020115344051617	0.0422953923358298	0.363521116199522
COPG2	chr7:130764358:C:G	LPS	CD8T	0.0235882733008884	0.0403977575209986	0.327815505085755
COPG2	chr7:130764358:C:G	LPS	monocyte	0.052422081748289	0.057595170308314	0.229901188204324
COPG2	chr7:130764358:C:G	LPS	B	0.0693471650858787	0.0589940742971632	0.161946803816923
COPG2	chr7:130764358:C:G	LPS	CD4T	0.0380227785462495	0.050095425341299	0.279768347081439
COPG2	chr7:130764358:C:G	Tcruzi	NK	0.0376664486723416	0.0481451223564536	0.267394839007135
COPG2	chr7:130764358:C:G	Tcruzi	CD8T	0.0362021863776206	0.0451512910063514	0.2650783239138
COPG2	chr7:130764358:C:G	Tcruzi	monocyte	0.0566586196648839	0.0572375944592131	0.210868674228116
COPG2	chr7:130764358:C:G	Tcruzi	B	0.0868998511802651	0.0706246420275114	0.138385895751922
COPG2	chr7:130764358:C:G	Tcruzi	CD4T	0.0240699388109823	0.0493621213710956	0.359971560257189
COPRS	chr17:31753463:A:G	NI	NK	-0.000182630679674819	0.0808183927532747	0.575443549067767
COPRS	chr17:31753463:A:G	NI	CD8T	0.0364861276992643	0.0962419118781172	0.452792000152537
COPRS	chr17:31753463:A:G	NI	monocyte	-0.075409962880654	0.115803537700544	0.330885806824118
COPRS	chr17:31753463:A:G	NI	B	-0.0337372342951719	0.0952078034173185	0.460743246651718
COPRS	chr17:31753463:A:G	NI	CD4T	0.039467012747177	0.112095190070263	0.456298856061799
COPRS	chr17:31753463:A:G	IAV	NK	0.00195136935981056	0.0750841151073743	0.568494181547442
COPRS	chr17:31753463:A:G	IAV	CD8T	0.0203739878228167	0.0731743909418681	0.486376179739608
COPRS	chr17:31753463:A:G	IAV	monocyte	-0.0895407600656054	0.120244673972923	0.298040861446956
COPRS	chr17:31753463:A:G	IAV	B	-0.00983818815614057	0.0756965549953499	0.530343810158722
COPRS	chr17:31753463:A:G	IAV	CD4T	0.0545916592194833	0.110371276958759	0.41059100107723
COPRS	chr17:31753463:A:G	LPS	NK	0.00641250781398378	0.0807735119050703	0.550308280846213
COPRS	chr17:31753463:A:G	LPS	CD8T	0.0222075317712368	0.0806805981344683	0.484995116539988
COPRS	chr17:31753463:A:G	LPS	monocyte	-0.116922576206182	0.153973195509635	0.279976163046999
COPRS	chr17:31753463:A:G	LPS	B	-0.0250065084302831	0.0892232849118002	0.48208780949985
COPRS	chr17:31753463:A:G	LPS	CD4T	0.0531774399978204	0.114510201494797	0.420547522647323
COPRS	chr17:31753463:A:G	Tcruzi	NK	-0.0035997824963607	0.0836152831037865	0.568252140317474
COPRS	chr17:31753463:A:G	Tcruzi	CD8T	0.0356784817968055	0.0932869817359044	0.450704191274171
COPRS	chr17:31753463:A:G	Tcruzi	monocyte	-0.107024609631737	0.140008997506718	0.289559879596037
COPRS	chr17:31753463:A:G	Tcruzi	B	-0.0125012012123286	0.0825031509182297	0.522877528068443
COPRS	chr17:31753463:A:G	Tcruzi	CD4T	0.0412889863530143	0.107819867378275	0.449828350116249
COPRS	chr17:31803205:G:A	NI	NK	0.00520226557170003	0.052666591392976	0.593779249062207
COPRS	chr17:31803205:G:A	NI	CD8T	0.0196339383485277	0.0623364023396647	0.526374310105106
COPRS	chr17:31803205:G:A	NI	monocyte	-0.0220886867843056	0.0682375763004817	0.495717123138919
COPRS	chr17:31803205:G:A	NI	B	0.00179038342325595	0.0569046086481123	0.616455639861167
COPRS	chr17:31803205:G:A	NI	CD4T	0.0308988257127373	0.0789992478170246	0.492979480637131
COPRS	chr17:31803205:G:A	IAV	NK	0.00306604691004323	0.0488918284981451	0.604777227933962
COPRS	chr17:31803205:G:A	IAV	CD8T	0.0103477331216071	0.0467985199178535	0.555847095866163
COPRS	chr17:31803205:G:A	IAV	monocyte	-0.0427470132867201	0.0780580917988037	0.424600502645791
COPRS	chr17:31803205:G:A	IAV	B	0.00204099485983617	0.0493542584807314	0.614821714874842
COPRS	chr17:31803205:G:A	IAV	CD4T	0.0234992812023269	0.0662837551794044	0.513335641922431
COPRS	chr17:31803205:G:A	LPS	NK	0.00413479472950011	0.0527557652729725	0.596424347412766
COPRS	chr17:31803205:G:A	LPS	CD8T	0.0105101444098587	0.0520017224183908	0.557008737858068
COPRS	chr17:31803205:G:A	LPS	monocyte	-0.0346701949383735	0.0757983967898583	0.459660469370563
COPRS	chr17:31803205:G:A	LPS	B	-0.0049865042068886	0.0568911658473239	0.599619085588629
COPRS	chr17:31803205:G:A	LPS	CD4T	0.0275660284924681	0.0733224053532477	0.502646015983213
COPRS	chr17:31803205:G:A	Tcruzi	NK	-0.0041117922426706	0.0552486470685567	0.610265039293223
COPRS	chr17:31803205:G:A	Tcruzi	CD8T	0.0189373371405773	0.060065911426723	0.524936545658233
COPRS	chr17:31803205:G:A	Tcruzi	monocyte	-0.0388218902460636	0.0755071413103751	0.446176544085449
COPRS	chr17:31803205:G:A	Tcruzi	B	0.00253519257393384	0.0537304572424347	0.611348067760846
COPRS	chr17:31803205:G:A	Tcruzi	CD4T	0.0255212403253034	0.0722021784432531	0.512133047436238
COPRS	chr17:31821526:G:C	NI	NK	-0.0244931889443256	0.0479117298856462	0.290791100321753
COPRS	chr17:31821526:G:C	NI	CD8T	-0.0770747345805072	0.0472090929472213	0.0524954532414849
COPRS	chr17:31821526:G:C	NI	monocyte	-0.218235357246536	0.0530312977480261	2.65758551565298e-06
COPRS	chr17:31821526:G:C	NI	B	-0.0676085743952903	0.0488912216125431	0.0817870338428469
COPRS	chr17:31821526:G:C	NI	CD4T	-0.155295443646403	0.053593630478905	0.00156016141504267
COPRS	chr17:31821526:G:C	IAV	NK	-0.0400585461853383	0.0444014266835427	0.176553199507551
COPRS	chr17:31821526:G:C	IAV	CD8T	-0.0316784590637872	0.0426424699286603	0.215457979945455
COPRS	chr17:31821526:G:C	IAV	monocyte	-0.12942174632303	0.0453284734440943	0.00203956620175361
COPRS	chr17:31821526:G:C	IAV	B	-0.0702345748798621	0.0444077854077516	0.0531249231970709
COPRS	chr17:31821526:G:C	IAV	CD4T	-0.131267569120992	0.048543654539472	0.00296337455818652
COPRS	chr17:31821526:G:C	LPS	NK	-0.0331637973127157	0.0474620924950386	0.231880690347363
COPRS	chr17:31821526:G:C	LPS	CD8T	-0.0805254895424829	0.0439702591986201	0.0303398302344757
COPRS	chr17:31821526:G:C	LPS	monocyte	-0.144221985946294	0.0526477535828746	0.00309532931924772
COPRS	chr17:31821526:G:C	LPS	B	-0.075184120830646	0.0472252347611482	0.0547229884277253
COPRS	chr17:31821526:G:C	LPS	CD4T	-0.167719598050434	0.052385503327123	0.000320786684544161
COPRS	chr17:31821526:G:C	Tcruzi	NK	-0.0602219201946255	0.0488662301204567	0.102730923257137
COPRS	chr17:31821526:G:C	Tcruzi	CD8T	-0.0582764964719379	0.0473814623667141	0.108615894431711
COPRS	chr17:31821526:G:C	Tcruzi	monocyte	-0.172642496551223	0.0496049019516371	0.000198086387239615
COPRS	chr17:31821526:G:C	Tcruzi	B	-0.0726225547132734	0.0458589531206614	0.0550327844726031
COPRS	chr17:31821526:G:C	Tcruzi	CD4T	-0.163789825883437	0.0528398209768085	0.000480573437269039
COPRS	chr17:31828801:A:C	NI	NK	0.123280250322138	0.075212020767508	0.0525377671010946
COPRS	chr17:31828801:A:C	NI	CD8T	0.284756932889772	0.0806382668937525	7.06729582743674e-05
COPRS	chr17:31828801:A:C	NI	monocyte	0.199377539522902	0.0791808261636133	0.00484867492897685
COPRS	chr17:31828801:A:C	NI	B	0.183503906860828	0.0784724632685628	0.00939493158038768
COPRS	chr17:31828801:A:C	NI	CD4T	0.343522229503073	0.0900482658264377	3.94266264079037e-05
COPRS	chr17:31828801:A:C	IAV	NK	0.125285524684743	0.0703717566622446	0.0384196319285329
COPRS	chr17:31828801:A:C	IAV	CD8T	0.149645617919791	0.0654383235082638	0.0121365483487745
COPRS	chr17:31828801:A:C	IAV	monocyte	0.13924304850651	0.072324349826956	0.0248514967267339
COPRS	chr17:31828801:A:C	IAV	B	0.174553689043375	0.0713723768606018	0.00533776186508417
COPRS	chr17:31828801:A:C	IAV	CD4T	0.315322235943752	0.0834177859828952	1.8418284554423e-05
COPRS	chr17:31828801:A:C	LPS	NK	0.182200399802324	0.0755269515413422	0.00634203515073852
COPRS	chr17:31828801:A:C	LPS	CD8T	0.224995362749974	0.0714691813882104	0.000565813945592309
COPRS	chr17:31828801:A:C	LPS	monocyte	0.130478845776171	0.08484883336915	0.0617069073708693
COPRS	chr17:31828801:A:C	LPS	B	0.210497829170141	0.0782182393538052	0.00251101908342887
COPRS	chr17:31828801:A:C	LPS	CD4T	0.364420002005452	0.0908406894921739	3.42940714329839e-06
COPRS	chr17:31828801:A:C	Tcruzi	NK	0.173210981038956	0.0773851858039169	0.0112568783829791
COPRS	chr17:31828801:A:C	Tcruzi	CD8T	0.270634631241333	0.0777252855853309	9.81596767740735e-05
COPRS	chr17:31828801:A:C	Tcruzi	monocyte	0.172109547476594	0.0788732846186227	0.0134891598154848
COPRS	chr17:31828801:A:C	Tcruzi	B	0.185050850685295	0.074318695794837	0.0055135111244473
COPRS	chr17:31828801:A:C	Tcruzi	CD4T	0.347478450069526	0.0879449543671788	9.39562095513989e-06
COPRS	chr17:31841488:C:A	NI	NK	0.000370945611425808	0.0504668604537438	0.621092572146972
COPRS	chr17:31841488:C:A	NI	CD8T	-0.0231275757742223	0.0592141293759236	0.503110738860947
COPRS	chr17:31841488:C:A	NI	monocyte	-0.0127727085731821	0.0614434768920184	0.540447071181038
COPRS	chr17:31841488:C:A	NI	B	-0.00136942788580652	0.0536188604687068	0.615456723798595
COPRS	chr17:31841488:C:A	NI	CD4T	-0.0437893202686753	0.0820819011148508	0.44383294201454
COPRS	chr17:31841488:C:A	IAV	NK	-0.0102807458998932	0.0463495088980052	0.557482889524313
COPRS	chr17:31841488:C:A	IAV	CD8T	-0.0133012365653706	0.0439601231880195	0.530806565588544
COPRS	chr17:31841488:C:A	IAV	monocyte	-0.0100047744995016	0.0511769697159631	0.566599768179898
COPRS	chr17:31841488:C:A	IAV	B	0.000615871428341025	0.0466518432107674	0.626448592627301
COPRS	chr17:31841488:C:A	IAV	CD4T	-0.0358078186920457	0.0690248342033066	0.457479609467543
COPRS	chr17:31841488:C:A	LPS	NK	-0.00886309739664148	0.0495932116659458	0.564043727176364
COPRS	chr17:31841488:C:A	LPS	CD8T	-0.019447864330991	0.051360743322605	0.501624022513253
COPRS	chr17:31841488:C:A	LPS	monocyte	-0.022952953165439	0.0666232927521555	0.505939258976863
COPRS	chr17:31841488:C:A	LPS	B	-0.00228888303703808	0.0529299947386153	0.605109098389306
COPRS	chr17:31841488:C:A	LPS	CD4T	-0.0423189129513826	0.0777778779032882	0.442936198202958
COPRS	chr17:31841488:C:A	Tcruzi	NK	-0.00454084477413907	0.0508692531106769	0.592630273618656
COPRS	chr17:31841488:C:A	Tcruzi	CD8T	-0.0221927091381524	0.0569712730263728	0.501644847549983
COPRS	chr17:31841488:C:A	Tcruzi	monocyte	-0.0149394352298826	0.0598813926237147	0.545797727724084
COPRS	chr17:31841488:C:A	Tcruzi	B	-0.00468350400837691	0.0503295620058147	0.595019442362134
COPRS	chr17:31841488:C:A	Tcruzi	CD4T	-0.0443593100237176	0.0800111270935222	0.442131457078954
COPRS	chr17:31893959:A:C	NI	NK	-0.0989974173794826	0.0490077439115779	0.0241097251763149
COPRS	chr17:31893959:A:C	NI	CD8T	-0.21288284369247	0.0490284569345191	9.94345424265575e-06
COPRS	chr17:31893959:A:C	NI	monocyte	-0.146586276031833	0.0472143077790161	0.00080041998452729
COPRS	chr17:31893959:A:C	NI	B	-0.16801806860302	0.0506731656323664	0.000869848509982285
COPRS	chr17:31893959:A:C	NI	CD4T	-0.311813916252597	0.0548635976777649	2.85275458811185e-09
COPRS	chr17:31893959:A:C	IAV	NK	-0.0698328900766058	0.0479943479653371	0.0761089276257932
COPRS	chr17:31893959:A:C	IAV	CD8T	-0.122878730620379	0.0445530836505093	0.0035048024159452
COPRS	chr17:31893959:A:C	IAV	monocyte	-0.0783057299719399	0.0456304245500721	0.0433789754029028
COPRS	chr17:31893959:A:C	IAV	B	-0.172081594338675	0.0469424896256667	9.06759396036572e-05
COPRS	chr17:31893959:A:C	IAV	CD4T	-0.260266125274558	0.0505254503551687	1.12287595110949e-07
COPRS	chr17:31893959:A:C	LPS	NK	-0.1187508595797	0.0486538125748574	0.00818054205772767
COPRS	chr17:31893959:A:C	LPS	CD8T	-0.160545079181266	0.0458823875848371	0.000421841086664321
COPRS	chr17:31893959:A:C	LPS	monocyte	-0.0710396362526259	0.0536393192703626	0.0930124374600935
COPRS	chr17:31893959:A:C	LPS	B	-0.217887431864477	0.0506177088054977	3.53609216008355e-06
COPRS	chr17:31893959:A:C	LPS	CD4T	-0.300023912164834	0.0521241613962925	1.18564480455774e-09
COPRS	chr17:31893959:A:C	Tcruzi	NK	-0.14147988955405	0.0518177957369693	0.00258991158315269
COPRS	chr17:31893959:A:C	Tcruzi	CD8T	-0.182314543663743	0.0478972489292812	0.000201985207711086
COPRS	chr17:31893959:A:C	Tcruzi	monocyte	-0.0971206925981748	0.0492725190793277	0.0254927854231791
COPRS	chr17:31893959:A:C	Tcruzi	B	-0.208650803951365	0.0499480726341764	5.12848040945535e-06
COPRS	chr17:31893959:A:C	Tcruzi	CD4T	-0.270289648604503	0.0513416496343712	3.44647259065134e-07
COPRS	chr17:31921452:C:T	NI	NK	-0.0972271544465643	0.0566791293253873	0.0366344896153646
COPRS	chr17:31921452:C:T	NI	CD8T	-0.134108765708051	0.0597113652435031	0.0081618286503351
COPRS	chr17:31921452:C:T	NI	monocyte	0.0368396830323792	0.0561474999642885	0.258572309608622
COPRS	chr17:31921452:C:T	NI	B	-0.0956033580078219	0.0584326928456249	0.0495791025267103
COPRS	chr17:31921452:C:T	NI	CD4T	-0.119285447495236	0.0632849637089984	0.0266298150791844
COPRS	chr17:31921452:C:T	IAV	NK	-0.0612280652710218	0.0533087796408879	0.117796374808481
COPRS	chr17:31921452:C:T	IAV	CD8T	-0.119446146537743	0.0581836178008307	0.00838610638885795
COPRS	chr17:31921452:C:T	IAV	monocyte	0.042241414777965	0.0543599943321704	0.218838131638352
COPRS	chr17:31921452:C:T	IAV	B	-0.129565682187057	0.05965497386218	0.0074563354864341
COPRS	chr17:31921452:C:T	IAV	CD4T	-0.111259203945891	0.0586730237694875	0.0237771745778336
COPRS	chr17:31921452:C:T	LPS	NK	-0.112647867825393	0.0588750746656784	0.0196149738410748
COPRS	chr17:31921452:C:T	LPS	CD8T	-0.0824722258239475	0.0523770779442456	0.0554700015879702
COPRS	chr17:31921452:C:T	LPS	monocyte	0.0471254760871478	0.0628151843043138	0.227303001704781
COPRS	chr17:31921452:C:T	LPS	B	-0.140631826166524	0.0611825607561087	0.00657265778019589
COPRS	chr17:31921452:C:T	LPS	CD4T	-0.0847171615989951	0.0586952755574885	0.0740564615821269
COPRS	chr17:31921452:C:T	Tcruzi	NK	-0.114596142922376	0.0612222067888581	0.0218176918267582
COPRS	chr17:31921452:C:T	Tcruzi	CD8T	-0.120951597602577	0.0569936972069084	0.0127464715669334
COPRS	chr17:31921452:C:T	Tcruzi	monocyte	0.0252715991369974	0.0570376533412923	0.329080975951435
COPRS	chr17:31921452:C:T	Tcruzi	B	-0.151118484146803	0.0638812981109981	0.00399026739864883
COPRS	chr17:31921452:C:T	Tcruzi	CD4T	-0.0613358579611874	0.0623750072334657	0.157430288114582
COPS3	chr17:17169357:G:C	NI	NK	-0.00276701031302601	0.057000537330261	0.622219554302262
COPS3	chr17:17169357:G:C	NI	CD8T	0.0106163479300199	0.065163069528565	0.582625655182654
COPS3	chr17:17169357:G:C	NI	monocyte	-0.0254128997707005	0.0826349058989946	0.511643022616807
COPS3	chr17:17169357:G:C	NI	B	0.00708134185166291	0.0626493762418554	0.598364796394827
COPS3	chr17:17169357:G:C	NI	CD4T	0.0304476721767485	0.0884087056066502	0.513831490572812
COPS3	chr17:17169357:G:C	IAV	NK	-0.00628676730631965	0.0541731572993722	0.602624785684473
COPS3	chr17:17169357:G:C	IAV	CD8T	0.00083239715106131	0.0490189904473592	0.62349526200922
COPS3	chr17:17169357:G:C	IAV	monocyte	-0.0242279378780801	0.0709349816512321	0.52314913276597
COPS3	chr17:17169357:G:C	IAV	B	-0.0011796851433892	0.0539405426428355	0.629805877927625
COPS3	chr17:17169357:G:C	IAV	CD4T	0.00693363369713373	0.0663041118899333	0.597744226722839
COPS3	chr17:17169357:G:C	LPS	NK	-0.00199181132303141	0.057111316777904	0.621063957323827
COPS3	chr17:17169357:G:C	LPS	CD8T	0.00493003653526533	0.0557342681107252	0.59965043535375
COPS3	chr17:17169357:G:C	LPS	monocyte	-0.0225487838827644	0.0791407113631325	0.530482818423948
COPS3	chr17:17169357:G:C	LPS	B	0.00405794440814773	0.0616319308139437	0.607593771839881
COPS3	chr17:17169357:G:C	LPS	CD4T	0.0103995923903624	0.0726615844921384	0.583165071880618
COPS3	chr17:17169357:G:C	Tcruzi	NK	-0.00769565180076123	0.0604749072720178	0.598631549960009
COPS3	chr17:17169357:G:C	Tcruzi	CD8T	0.00924644269429103	0.0623221073248054	0.58513874675375
COPS3	chr17:17169357:G:C	Tcruzi	monocyte	-0.0222875394906347	0.0775968249872422	0.537949559272195
COPS3	chr17:17169357:G:C	Tcruzi	B	0.0105909330863126	0.0611230248194494	0.579805830167866
COPS3	chr17:17169357:G:C	Tcruzi	CD4T	0.0195329172502456	0.077032640710566	0.553504437708379
COPS3	chr17:17183982:G:A	NI	NK	-0.00738283599211824	0.0648158940722147	0.572866168617523
COPS3	chr17:17183982:G:A	NI	CD8T	-0.0130252261062169	0.0706252789477753	0.546741531891095
COPS3	chr17:17183982:G:A	NI	monocyte	0.0131344637147533	0.0851014854724727	0.551344929375692
COPS3	chr17:17183982:G:A	NI	B	0.0308765585248718	0.0823679177772918	0.496908083789477
COPS3	chr17:17183982:G:A	NI	CD4T	-0.03890959565989	0.0933874087520389	0.469128122674271
COPS3	chr17:17183982:G:A	IAV	NK	-0.00128524192877888	0.060551479706562	0.598117220283608
COPS3	chr17:17183982:G:A	IAV	CD8T	-0.0122125619350504	0.0569431840108121	0.540338198281148
COPS3	chr17:17183982:G:A	IAV	monocyte	0.0161330617292885	0.0754011599616348	0.553217568143461
COPS3	chr17:17183982:G:A	IAV	B	0.0214327595752607	0.0678728297814473	0.517038176665148
COPS3	chr17:17183982:G:A	IAV	CD4T	-0.0218104801333593	0.0744468572311349	0.514810042928002
COPS3	chr17:17183982:G:A	LPS	NK	-0.00379049164662842	0.0650344547377873	0.58266661912572
COPS3	chr17:17183982:G:A	LPS	CD8T	-0.0240728699770785	0.0678939422523705	0.492000136700979
COPS3	chr17:17183982:G:A	LPS	monocyte	-0.0224496581761231	0.0911815308884966	0.524059260717582
COPS3	chr17:17183982:G:A	LPS	B	0.0357036053435215	0.0871316572006237	0.479851474198025
COPS3	chr17:17183982:G:A	LPS	CD4T	-0.0435513452735347	0.0929479058325503	0.452194055085741
COPS3	chr17:17183982:G:A	Tcruzi	NK	0.00302946690117857	0.0682625708350728	0.611653887533436
COPS3	chr17:17183982:G:A	Tcruzi	CD8T	-0.0228898362839758	0.0714456589181446	0.506700048282191
COPS3	chr17:17183982:G:A	Tcruzi	monocyte	0.00692674666330322	0.0797411653515103	0.586513249077838
COPS3	chr17:17183982:G:A	Tcruzi	B	0.0278103877638951	0.0770435310499384	0.50057427587437
COPS3	chr17:17183982:G:A	Tcruzi	CD4T	-0.0421048446670799	0.0921143437763071	0.460347441077331
COPS3	chr17:17200989:C:A	NI	NK	-0.0187238212193193	0.0607051456881061	0.440304803411445
COPS3	chr17:17200989:C:A	NI	CD8T	-0.0225120462609731	0.0640818787397051	0.417131252703219
COPS3	chr17:17200989:C:A	NI	monocyte	0.0558841703770327	0.0899948918564723	0.333687093447649
COPS3	chr17:17200989:C:A	NI	B	-0.0742356774241378	0.0845998660207953	0.243685854864447
COPS3	chr17:17200989:C:A	NI	CD4T	-0.0726122673649019	0.085446715291131	0.258698749790094
COPS3	chr17:17200989:C:A	IAV	NK	-0.0176524229615831	0.0571117423594723	0.440856760418219
COPS3	chr17:17200989:C:A	IAV	CD8T	-0.00424863365426165	0.0530657820822686	0.505534561857945
COPS3	chr17:17200989:C:A	IAV	monocyte	0.0578527025832347	0.0823625335969587	0.311598526955518
COPS3	chr17:17200989:C:A	IAV	B	-0.0486455712640962	0.0666968808511217	0.293950035198804
COPS3	chr17:17200989:C:A	IAV	CD4T	-0.0507860883800886	0.070302374688394	0.3008003670916
COPS3	chr17:17200989:C:A	LPS	NK	-0.0237376396270305	0.0620165748904591	0.41393317230642
COPS3	chr17:17200989:C:A	LPS	CD8T	-0.0143987244205507	0.0572006232718556	0.446665547036242
COPS3	chr17:17200989:C:A	LPS	monocyte	0.0513893993420273	0.0859841059287763	0.347119588591443
COPS3	chr17:17200989:C:A	LPS	B	-0.0675455184440572	0.0803974345869135	0.255239746111623
COPS3	chr17:17200989:C:A	LPS	CD4T	-0.0614300181539125	0.0771058239192607	0.27735723572173
COPS3	chr17:17200989:C:A	Tcruzi	NK	-0.0049020226991992	0.0632470140206308	0.51201282114262
COPS3	chr17:17200989:C:A	Tcruzi	CD8T	-0.0261975685308026	0.0621986975509376	0.395124026948841
COPS3	chr17:17200989:C:A	Tcruzi	monocyte	0.057546627181694	0.0881044140633744	0.330524226296454
COPS3	chr17:17200989:C:A	Tcruzi	B	-0.0572555770465751	0.0731074999061425	0.276466678116451
COPS3	chr17:17200989:C:A	Tcruzi	CD4T	-0.0958963239054967	0.0976425705252209	0.215106453339226
COPS3	chr17:17214764:C:T	NI	NK	0.00482149100220369	0.037024802829099	0.546369219978067
COPS3	chr17:17214764:C:T	NI	CD8T	-0.00303143898426792	0.0385465092302259	0.578869222848631
COPS3	chr17:17214764:C:T	NI	monocyte	0.0633286032364114	0.061956104340066	0.227672572211441
COPS3	chr17:17214764:C:T	NI	B	0.0150211304368748	0.0404615230446171	0.453924324034036
COPS3	chr17:17214764:C:T	NI	CD4T	-0.0121270205203426	0.0474020928205727	0.513009876738316
COPS3	chr17:17214764:C:T	IAV	NK	0.00454391050253916	0.0349386773623514	0.542185476911786
COPS3	chr17:17214764:C:T	IAV	CD8T	0.0161066709225618	0.0362274953400142	0.440405969625324
COPS3	chr17:17214764:C:T	IAV	monocyte	0.0545861551316169	0.0550712570521685	0.252445697917194
COPS3	chr17:17214764:C:T	IAV	B	0.0330515757783029	0.0439007577152994	0.325527503787718
COPS3	chr17:17214764:C:T	IAV	CD4T	0.0112536071878609	0.0396456583107846	0.493206938066316
COPS3	chr17:17214764:C:T	LPS	NK	0.000335608304964165	0.0374531939448556	0.577536327639226
COPS3	chr17:17214764:C:T	LPS	CD8T	-0.00391060804526265	0.0354641118562268	0.569383146803641
COPS3	chr17:17214764:C:T	LPS	monocyte	0.0749597494002719	0.0686841620533292	0.211710354161449
COPS3	chr17:17214764:C:T	LPS	B	0.0295402773084513	0.0441381018205552	0.355185133827556
COPS3	chr17:17214764:C:T	LPS	CD4T	0.00908232500404316	0.0415091685802376	0.512376967877127
COPS3	chr17:17214764:C:T	Tcruzi	NK	-0.00496101372427264	0.0392402792378978	0.564801650450788
COPS3	chr17:17214764:C:T	Tcruzi	CD8T	-0.00673789194252823	0.0382779703191298	0.547001159331538
COPS3	chr17:17214764:C:T	Tcruzi	monocyte	0.0485714281069164	0.053894388494863	0.281019793378878
COPS3	chr17:17214764:C:T	Tcruzi	B	0.0279087106969516	0.0426707924549403	0.361858502005973
COPS3	chr17:17214764:C:T	Tcruzi	CD4T	0.00517630574204949	0.0419049931405718	0.547786917415247
COPS3	chr17:17238464:G:A	NI	NK	-0.0209499573588634	0.0628894768640598	0.367659224455871
COPS3	chr17:17238464:G:A	NI	CD8T	-0.0520732489779508	0.0632612499676927	0.203223021282792
COPS3	chr17:17238464:G:A	NI	monocyte	-0.345538991805244	0.0869201329294553	1.92985045690541e-05
COPS3	chr17:17238464:G:A	NI	B	0.0204760139580118	0.0683034505685076	0.394358468811762
COPS3	chr17:17238464:G:A	NI	CD4T	0.00861191525061754	0.0670445101323673	0.452291562748981
COPS3	chr17:17238464:G:A	IAV	NK	0.0357682763467892	0.0643059888628615	0.29637859186101
COPS3	chr17:17238464:G:A	IAV	CD8T	-0.00940176933105324	0.0593314525411579	0.431309395829848
COPS3	chr17:17238464:G:A	IAV	monocyte	-0.218505285039549	0.0697395727390993	0.000529683233508549
COPS3	chr17:17238464:G:A	IAV	B	-0.0229238897996587	0.0618422074677232	0.348527145382831
COPS3	chr17:17238464:G:A	IAV	CD4T	0.018141471700347	0.0631280169581903	0.39230158141476
COPS3	chr17:17238464:G:A	LPS	NK	0.0353083872722518	0.0680898137559266	0.310593053320757
COPS3	chr17:17238464:G:A	LPS	CD8T	-0.0553136996757636	0.0613586601834329	0.179228195983433
COPS3	chr17:17238464:G:A	LPS	monocyte	-0.244850966222107	0.0728718760619202	0.00030156103840473
COPS3	chr17:17238464:G:A	LPS	B	-0.0769043995394237	0.06641993314153	0.118301456808491
COPS3	chr17:17238464:G:A	LPS	CD4T	-0.00906696947067674	0.0625989381233419	0.441054710856815
COPS3	chr17:17238464:G:A	Tcruzi	NK	-0.058052464989873	0.0686048660047226	0.195332139353907
COPS3	chr17:17238464:G:A	Tcruzi	CD8T	-0.0122007677908405	0.0610811310960318	0.415205766292969
COPS3	chr17:17238464:G:A	Tcruzi	monocyte	-0.232285656182259	0.0705126065509689	0.000623861973463535
COPS3	chr17:17238464:G:A	Tcruzi	B	-0.0606749423677426	0.0641862502132822	0.168236567830599
COPS3	chr17:17238464:G:A	Tcruzi	CD4T	0.0141577652630353	0.0648349806974825	0.417693413352048
COPS3	chr17:17263734:G:A	NI	NK	-0.00382334472568766	0.0521627948061708	0.617999942541553
COPS3	chr17:17263734:G:A	NI	CD8T	-0.0069719573700079	0.0592405525145289	0.604467820448197
COPS3	chr17:17263734:G:A	NI	monocyte	-0.0178122794579807	0.0743577757867053	0.539972048668349
COPS3	chr17:17263734:G:A	NI	B	0.00499077912281243	0.0585676313677081	0.623299563200648
COPS3	chr17:17263734:G:A	NI	CD4T	-0.0173062107396904	0.0752900651136195	0.563939509895195
COPS3	chr17:17263734:G:A	IAV	NK	-0.00498044968371294	0.0488759317369359	0.610066675463941
COPS3	chr17:17263734:G:A	IAV	CD8T	-0.000909474772403811	0.044984392483613	0.631089189623456
COPS3	chr17:17263734:G:A	IAV	monocyte	-0.00415281661839926	0.0577239859312325	0.617304892658537
COPS3	chr17:17263734:G:A	IAV	B	0.0012513597828264	0.0499949362631107	0.639391780852929
COPS3	chr17:17263734:G:A	IAV	CD4T	-0.00716332891908509	0.0615225628032725	0.604155596788992
COPS3	chr17:17263734:G:A	LPS	NK	-0.00560819274534043	0.0528806519369704	0.604366182792365
COPS3	chr17:17263734:G:A	LPS	CD8T	-0.00487097328154686	0.0512531028953441	0.606233303258843
COPS3	chr17:17263734:G:A	LPS	monocyte	-0.00323193362813382	0.0692139941455715	0.611332416542689
COPS3	chr17:17263734:G:A	LPS	B	0.00539618922920795	0.0585229349843048	0.616690374932368
COPS3	chr17:17263734:G:A	LPS	CD4T	-0.0148224894962128	0.0695008350096978	0.572947718567815
COPS3	chr17:17263734:G:A	Tcruzi	NK	-0.00515150235119172	0.0541003359083605	0.610195873277418
COPS3	chr17:17263734:G:A	Tcruzi	CD8T	-0.00221234742350374	0.0569905741948168	0.623764526187786
COPS3	chr17:17263734:G:A	Tcruzi	monocyte	-0.0114090893237011	0.0687666102062985	0.586365118747091
COPS3	chr17:17263734:G:A	Tcruzi	B	0.00319420031338638	0.0551420453904837	0.629113867390285
COPS3	chr17:17263734:G:A	Tcruzi	CD4T	-0.0223178544191166	0.074986232702396	0.549921403535891
COPS3	chr17:17283435:T:C	NI	NK	-0.000561369318854632	0.0489273337078168	0.650295656357759
COPS3	chr17:17283435:T:C	NI	CD8T	-0.0012129624551609	0.0559102638604842	0.647663930494674
COPS3	chr17:17283435:T:C	NI	monocyte	0.00874398235875279	0.067180628956433	0.587366982129425
COPS3	chr17:17283435:T:C	NI	B	0.00518927142547547	0.0542989042610635	0.625759376984161
COPS3	chr17:17283435:T:C	NI	CD4T	-0.000409226955236954	0.0683352744369793	0.643037260467262
COPS3	chr17:17283435:T:C	IAV	NK	-0.00548773475154234	0.0465974156743455	0.621091058464053
COPS3	chr17:17283435:T:C	IAV	CD8T	9.90121746927878e-05	0.0420650283941622	0.65223150803623
COPS3	chr17:17283435:T:C	IAV	monocyte	0.0023181410643124	0.0538302154271143	0.639778135270933
COPS3	chr17:17283435:T:C	IAV	B	0.00274344967855875	0.0465888773656513	0.635451580436818
COPS3	chr17:17283435:T:C	IAV	CD4T	-0.00239211187236024	0.0581383975107252	0.64228671103039
COPS3	chr17:17283435:T:C	LPS	NK	0.000886945455245113	0.0492815303432091	0.643000376882217
COPS3	chr17:17283435:T:C	LPS	CD8T	0.00268515226244844	0.0484753246707705	0.632952169768455
COPS3	chr17:17283435:T:C	LPS	monocyte	-0.00652539996197352	0.0678396636037239	0.612255144194176
COPS3	chr17:17283435:T:C	LPS	B	0.00664723147223762	0.0544544954803406	0.613097608697697
COPS3	chr17:17283435:T:C	LPS	CD4T	-0.00148153019853839	0.0635615584064896	0.64249604080915
COPS3	chr17:17283435:T:C	Tcruzi	NK	9.1485898262913e-05	0.0503923318185653	0.650713757660939
COPS3	chr17:17283435:T:C	Tcruzi	CD8T	0.00112956243441955	0.0536348968604009	0.645574569890919
COPS3	chr17:17283435:T:C	Tcruzi	monocyte	0.00575757870668104	0.0630623939766354	0.620697297819754
COPS3	chr17:17283435:T:C	Tcruzi	B	0.00540091765833317	0.0515918328473232	0.62126853319023
COPS3	chr17:17283435:T:C	Tcruzi	CD4T	-0.00106079604050816	0.0641284170273747	0.647325796205232
COPS3	chr17:17288843:T:C	NI	NK	-0.0128292267091918	0.0395757084334057	0.42945888440323
COPS3	chr17:17288843:T:C	NI	CD8T	-0.00779987000394996	0.040063852676886	0.471261735768042
COPS3	chr17:17288843:T:C	NI	monocyte	0.0803658218581228	0.0648869886813339	0.140889165125609
COPS3	chr17:17288843:T:C	NI	B	-0.0618766509868195	0.0560393692283374	0.180292548738563
COPS3	chr17:17288843:T:C	NI	CD4T	-0.0168989722568992	0.0459172405549795	0.412159351677982
COPS3	chr17:17288843:T:C	IAV	NK	-0.0123469237420595	0.037571728495154	0.428764767690638
COPS3	chr17:17288843:T:C	IAV	CD8T	-0.0108931972615778	0.0347154102991667	0.431054303397644
COPS3	chr17:17288843:T:C	IAV	monocyte	0.054713765464133	0.0513070008570464	0.19223800645271
COPS3	chr17:17288843:T:C	IAV	B	-0.0266057885104572	0.0400834358953695	0.310024876477939
COPS3	chr17:17288843:T:C	IAV	CD4T	-0.0280230702405209	0.0436118912359132	0.322880455867529
COPS3	chr17:17288843:T:C	LPS	NK	-0.013363084809092	0.0399990483976711	0.425116816155882
COPS3	chr17:17288843:T:C	LPS	CD8T	-0.011580042407958	0.0366973073058141	0.429314159671157
COPS3	chr17:17288843:T:C	LPS	monocyte	0.0528086728617881	0.0539826256531283	0.214790612637412
COPS3	chr17:17288843:T:C	LPS	B	-0.0399489608194913	0.0463736002362884	0.249302349118518
COPS3	chr17:17288843:T:C	LPS	CD4T	-0.00727825161147931	0.042673703776649	0.48091646807571
COPS3	chr17:17288843:T:C	Tcruzi	NK	-0.0182544608393966	0.0421836939469837	0.392996694714047
COPS3	chr17:17288843:T:C	Tcruzi	CD8T	-0.0231779333126406	0.0408376710599238	0.346268108109666
COPS3	chr17:17288843:T:C	Tcruzi	monocyte	0.0792171857705682	0.0639681080394929	0.153003915720945
COPS3	chr17:17288843:T:C	Tcruzi	B	-0.0480074771756898	0.04885569159002	0.212757333715519
COPS3	chr17:17288843:T:C	Tcruzi	CD4T	-0.0113091041939783	0.0434315337036922	0.449875202400132
COPS3	chr17:17316645:G:A	NI	NK	0.0316226301986814	0.0588106597616007	0.42673037889222
COPS3	chr17:17316645:G:A	NI	CD8T	0.0491679340958842	0.0737467354864832	0.379374746727921
COPS3	chr17:17316645:G:A	NI	monocyte	0.0345806230567306	0.0750725499447156	0.434680451787578
COPS3	chr17:17316645:G:A	NI	B	0.0187719724668129	0.0576475783225506	0.498900699563375
COPS3	chr17:17316645:G:A	NI	CD4T	0.0571794167699095	0.0867884989777854	0.377080794678721
COPS3	chr17:17316645:G:A	IAV	NK	0.0239810427785328	0.0516120917228608	0.451997193218636
COPS3	chr17:17316645:G:A	IAV	CD8T	0.0262304535203906	0.0495031958401123	0.428776191472013
COPS3	chr17:17316645:G:A	IAV	monocyte	0.0255889985145817	0.0604780707148702	0.468615502371198
COPS3	chr17:17316645:G:A	IAV	B	0.0179580285625565	0.050767870151546	0.490239449889565
COPS3	chr17:17316645:G:A	IAV	CD4T	0.043514541392475	0.0703956508209808	0.399856387022938
COPS3	chr17:17316645:G:A	LPS	NK	0.0297226752864665	0.0577057620018407	0.430797702410523
COPS3	chr17:17316645:G:A	LPS	CD8T	0.0309298962332055	0.0560631587928035	0.418357597207618
COPS3	chr17:17316645:G:A	LPS	monocyte	0.0312322591871097	0.0722673759743585	0.454457559985393
COPS3	chr17:17316645:G:A	LPS	B	0.0238359852271652	0.0589896976580655	0.470448749434112
COPS3	chr17:17316645:G:A	LPS	CD4T	0.0507780879280863	0.0789492384951155	0.387266905980394
COPS3	chr17:17316645:G:A	Tcruzi	NK	0.0281762295204111	0.0580843796499694	0.443672395389011
COPS3	chr17:17316645:G:A	Tcruzi	CD8T	0.0394341154500045	0.0649559119342602	0.401954353006674
COPS3	chr17:17316645:G:A	Tcruzi	monocyte	0.0405276740750297	0.0763811433186914	0.425325247514292
COPS3	chr17:17316645:G:A	Tcruzi	B	0.0184969428164757	0.0551343324617597	0.494007442689195
COPS3	chr17:17316645:G:A	Tcruzi	CD4T	0.0556502076670475	0.0833138073434217	0.379413310600664
COPS3	chr17:17335663:T:C	NI	NK	0.0299192505784662	0.0488198292152241	0.271054595566549
COPS3	chr17:17335663:T:C	NI	CD8T	0.0502026426177414	0.0483776446613935	0.146090179758235
COPS3	chr17:17335663:T:C	NI	monocyte	-0.193428293465824	0.0644935761345277	0.00116851854981359
COPS3	chr17:17335663:T:C	NI	B	0.0261983864528156	0.049846596094512	0.303040877262527
COPS3	chr17:17335663:T:C	NI	CD4T	0.0829325162928261	0.052124787330183	0.0529511264398578
COPS3	chr17:17335663:T:C	IAV	NK	-0.00807450436490492	0.046668964279322	0.435962567511501
COPS3	chr17:17335663:T:C	IAV	CD8T	-0.0149582051028387	0.0465957085818831	0.385250938505695
COPS3	chr17:17335663:T:C	IAV	monocyte	-0.165879659171413	0.0612558387055426	0.00289060777956052
COPS3	chr17:17335663:T:C	IAV	B	0.00783689170701236	0.0477004350478785	0.440463820190094
COPS3	chr17:17335663:T:C	IAV	CD4T	0.00304225399683048	0.0483576550952018	0.4646233084997
COPS3	chr17:17335663:T:C	LPS	NK	0.0506755450068281	0.0535793921587891	0.168996799210881
COPS3	chr17:17335663:T:C	LPS	CD8T	-0.015353485887463	0.0476662253067844	0.38867356013534
COPS3	chr17:17335663:T:C	LPS	monocyte	-0.0776013796483308	0.053882827728548	0.0760590436834197
COPS3	chr17:17335663:T:C	LPS	B	-0.00170942801241278	0.0490654461043855	0.487367993263307
COPS3	chr17:17335663:T:C	LPS	CD4T	0.0342543345390839	0.0472869418960064	0.232572549701273
COPS3	chr17:17335663:T:C	Tcruzi	NK	-0.0329989019498352	0.0543703690241616	0.279459797906918
COPS3	chr17:17335663:T:C	Tcruzi	CD8T	0.027522722596786	0.0468174278084096	0.274145217398383
COPS3	chr17:17335663:T:C	Tcruzi	monocyte	-0.118609312810716	0.0543357536213872	0.0153219240497757
COPS3	chr17:17335663:T:C	Tcruzi	B	-0.0198825175171644	0.0497031600340323	0.351250450715025
COPS3	chr17:17335663:T:C	Tcruzi	CD4T	0.0990656733455408	0.0534130337865419	0.0267343033573324
COPS3	chr17:17337620:G:A	NI	NK	-0.0050720299567334	0.0525400721842088	0.612741295730328
COPS3	chr17:17337620:G:A	NI	CD8T	-0.0118072099056541	0.060924493381023	0.585363567937784
COPS3	chr17:17337620:G:A	NI	monocyte	0.0157183336425447	0.0740533291699882	0.55274440185034
COPS3	chr17:17337620:G:A	NI	B	-0.0171044639764935	0.0625314896463326	0.559174089803998
COPS3	chr17:17337620:G:A	NI	CD4T	-0.000446208321697344	0.071040822249695	0.62878521302349
COPS3	chr17:17337620:G:A	IAV	NK	0.00177069951688103	0.0489559932909822	0.636862290878246
COPS3	chr17:17337620:G:A	IAV	CD8T	-0.000531282954990605	0.0449712858595448	0.634475182495081
COPS3	chr17:17337620:G:A	IAV	monocyte	0.00948419591212773	0.059270752253897	0.595078787463046
COPS3	chr17:17337620:G:A	IAV	B	-0.00629860669733874	0.0500388813142866	0.602597842664051
COPS3	chr17:17337620:G:A	IAV	CD4T	-0.0120011925477291	0.0630685205422105	0.586500079207748
COPS3	chr17:17337620:G:A	LPS	NK	-0.000947420450006409	0.0526302082079563	0.629368354601018
COPS3	chr17:17337620:G:A	LPS	CD8T	-0.00447531798951929	0.0509836600747305	0.610172511675858
COPS3	chr17:17337620:G:A	LPS	monocyte	0.00856021879136131	0.0696565973494692	0.591827853426668
COPS3	chr17:17337620:G:A	LPS	B	-0.0112252294674321	0.0586678773256499	0.580029598180323
COPS3	chr17:17337620:G:A	LPS	CD4T	-0.00381951364229902	0.066160399539079	0.618673807080113
COPS3	chr17:17337620:G:A	Tcruzi	NK	-0.00690200671647082	0.054747244382477	0.602977761851381
COPS3	chr17:17337620:G:A	Tcruzi	CD8T	-0.00861269796119818	0.0573737868406612	0.595763474491839
COPS3	chr17:17337620:G:A	Tcruzi	monocyte	0.0118602984671523	0.0689171900857574	0.586726843504256
COPS3	chr17:17337620:G:A	Tcruzi	B	-0.0135128133127302	0.0576658477050419	0.569698373487358
COPS3	chr17:17337620:G:A	Tcruzi	CD4T	-0.00329057141446254	0.06672961525103	0.623223392013152
COPS3	chr17:17339032:T:C	NI	NK	-0.000201778087917225	0.0534493816162987	0.620447579731022
COPS3	chr17:17339032:T:C	NI	CD8T	-0.0114707577722505	0.0591415831819221	0.561925106760104
COPS3	chr17:17339032:T:C	NI	monocyte	0.0112152846538568	0.0714939507011196	0.564246724036227
COPS3	chr17:17339032:T:C	NI	B	0.00111094259432986	0.0580012724124836	0.628263552063721
COPS3	chr17:17339032:T:C	NI	CD4T	-0.0327116924888173	0.0783682127592482	0.484950879257707
COPS3	chr17:17339032:T:C	IAV	NK	0.00371084728001688	0.05123459050516	0.621945684348716
COPS3	chr17:17339032:T:C	IAV	CD8T	-0.0115053518571029	0.0475614560858412	0.550144021670644
COPS3	chr17:17339032:T:C	IAV	monocyte	0.00952343031415705	0.0597640580497171	0.587385851276972
COPS3	chr17:17339032:T:C	IAV	B	-0.00786999496441982	0.0511274750506222	0.580896044495034
COPS3	chr17:17339032:T:C	IAV	CD4T	-0.0300852077095802	0.0689431628888307	0.485930845270621
COPS3	chr17:17339032:T:C	LPS	NK	-0.00190819821201885	0.0536000578743055	0.605306332947526
COPS3	chr17:17339032:T:C	LPS	CD8T	-0.016459592380191	0.0541537282917828	0.525192748253673
COPS3	chr17:17339032:T:C	LPS	monocyte	-0.000327333515771988	0.0679457337254029	0.614828915189795
COPS3	chr17:17339032:T:C	LPS	B	0.00337930874710516	0.0584556240386911	0.620775730138516
COPS3	chr17:17339032:T:C	LPS	CD4T	-0.0446149782546242	0.0855702508279076	0.446648979132093
COPS3	chr17:17339032:T:C	Tcruzi	NK	0.00496932757165736	0.0570076410055268	0.61602281251924
COPS3	chr17:17339032:T:C	Tcruzi	CD8T	-0.0144495982217161	0.0575720428296195	0.544818186686075
COPS3	chr17:17339032:T:C	Tcruzi	monocyte	0.00666242602191017	0.0665391965456515	0.599309525265806
COPS3	chr17:17339032:T:C	Tcruzi	B	-0.00251741012341831	0.0545533719377682	0.609260226944499
COPS3	chr17:17339032:T:C	Tcruzi	CD4T	-0.0289200194805689	0.0723980293434972	0.497658773800712
COPS3	chr17:17344455:C:A	NI	NK	-0.0169001814377568	0.0315240272131909	0.46953444172175
COPS3	chr17:17344455:C:A	NI	CD8T	-0.01168505724829	0.0286947433306924	0.509791710900975
COPS3	chr17:17344455:C:A	NI	monocyte	0.0161286191255204	0.0379717670966467	0.490352177610033
COPS3	chr17:17344455:C:A	NI	B	-0.0170628523625335	0.0320051382797344	0.471285548433269
COPS3	chr17:17344455:C:A	NI	CD4T	-0.0297548535783962	0.040734555401702	0.394219847034077
COPS3	chr17:17344455:C:A	IAV	NK	-0.00172973211368599	0.0252611406483362	0.613882880128269
COPS3	chr17:17344455:C:A	IAV	CD8T	-0.00700524937708637	0.0237423367476811	0.545071875193179
COPS3	chr17:17344455:C:A	IAV	monocyte	0.0194048890417843	0.0355007744715221	0.471938801640175
COPS3	chr17:17344455:C:A	IAV	B	-0.0150007670266125	0.0291290510837874	0.476575345975274
COPS3	chr17:17344455:C:A	IAV	CD4T	-0.01072873795059	0.0291090769343802	0.519508670841067
COPS3	chr17:17344455:C:A	LPS	NK	-0.00869762634553848	0.0275946271056109	0.538018394778763
COPS3	chr17:17344455:C:A	LPS	CD8T	-0.00142339337516675	0.0261025894500917	0.605688322612375
COPS3	chr17:17344455:C:A	LPS	monocyte	0.0120638680010718	0.0349953378354788	0.528741744143641
COPS3	chr17:17344455:C:A	LPS	B	-0.0139997660790928	0.0305263674616277	0.491325222958644
COPS3	chr17:17344455:C:A	LPS	CD4T	-0.0188229662672047	0.0330784298451657	0.456225048625103
COPS3	chr17:17344455:C:A	Tcruzi	NK	-0.00701330868374501	0.0279125314776117	0.558882396410513
COPS3	chr17:17344455:C:A	Tcruzi	CD8T	-0.00851162905310349	0.0273977463275306	0.535278202847524
COPS3	chr17:17344455:C:A	Tcruzi	monocyte	0.0188052023190656	0.0373834952187982	0.483642926594799
COPS3	chr17:17344455:C:A	Tcruzi	B	-0.0170680137643691	0.0312026072579663	0.464557081088761
COPS3	chr17:17344455:C:A	Tcruzi	CD4T	-0.0303183526065129	0.0405644325896396	0.396827270351136
COPS3	chr17:17349865:C:G	NI	NK	0.0155394479330019	0.0643265594454769	0.540520023730851
COPS3	chr17:17349865:C:G	NI	CD8T	0.0229308329636263	0.0740704592130957	0.518766281767115
COPS3	chr17:17349865:C:G	NI	monocyte	-0.0198081385913053	0.0879185326980883	0.53201273015303
COPS3	chr17:17349865:C:G	NI	B	0.0386782156305812	0.0835373535929437	0.460341600829836
COPS3	chr17:17349865:C:G	NI	CD4T	0.0296827160688662	0.0906741877571638	0.504703499979379
COPS3	chr17:17349865:C:G	IAV	NK	0.00788609435243215	0.0580033843022107	0.571013070216116
COPS3	chr17:17349865:C:G	IAV	CD8T	0.0105087580266391	0.0541316449830012	0.553302957660641
COPS3	chr17:17349865:C:G	IAV	monocyte	-0.0100280547203367	0.0696663874969317	0.579053687032246
COPS3	chr17:17349865:C:G	IAV	B	0.0398816590017152	0.0802868088722917	0.441415034768875
COPS3	chr17:17349865:C:G	IAV	CD4T	0.0136016082834776	0.0728978665571392	0.554590645282329
COPS3	chr17:17349865:C:G	LPS	NK	0.00853098758269885	0.0627531221565856	0.566812276714592
COPS3	chr17:17349865:C:G	LPS	CD8T	0.0128463640781971	0.061557417626942	0.544843168890907
COPS3	chr17:17349865:C:G	LPS	monocyte	-0.00894798360919844	0.0814535280391395	0.577942598864658
COPS3	chr17:17349865:C:G	LPS	B	0.0412580886601557	0.0861048399105934	0.449070181080407
COPS3	chr17:17349865:C:G	LPS	CD4T	0.0160366581972765	0.0800582380662633	0.547227565494595
COPS3	chr17:17349865:C:G	Tcruzi	NK	0.00981109993774356	0.0647787980230405	0.565122507761534
COPS3	chr17:17349865:C:G	Tcruzi	CD8T	0.01916963901003	0.0700528528415741	0.528267938637509
COPS3	chr17:17349865:C:G	Tcruzi	monocyte	-0.0171999161802806	0.0837223142772721	0.556570816486994
COPS3	chr17:17349865:C:G	Tcruzi	B	0.03714137668323	0.080337949109869	0.458550835547998
COPS3	chr17:17349865:C:G	Tcruzi	CD4T	0.0225532197280728	0.0832006448331753	0.528984624993121
COPS3	chr17:17353060:G:A	NI	NK	0.00980113804867707	0.0541127362442262	0.555513808266025
COPS3	chr17:17353060:G:A	NI	CD8T	0.0223493552232588	0.0623010506631241	0.500612153486702
COPS3	chr17:17353060:G:A	NI	monocyte	0.043517662216977	0.0840536147600693	0.421181670431207
COPS3	chr17:17353060:G:A	NI	B	-0.000542397348392876	0.0595732417059984	0.612433842584179
COPS3	chr17:17353060:G:A	NI	CD4T	0.0312346466915468	0.0768981098907629	0.47807290009049
COPS3	chr17:17353060:G:A	IAV	NK	0.01118733356022	0.0508769816819594	0.54371589959719
COPS3	chr17:17353060:G:A	IAV	CD8T	0.015809963363857	0.0486161404140402	0.510798118116222
COPS3	chr17:17353060:G:A	IAV	monocyte	0.0302543221335845	0.0661731972631066	0.464161509958496
COPS3	chr17:17353060:G:A	IAV	B	0.00979410718133826	0.052040869104023	0.556557200009634
COPS3	chr17:17353060:G:A	IAV	CD4T	0.0310849898209554	0.0684655797789162	0.468778128792076
COPS3	chr17:17353060:G:A	LPS	NK	0.00946303301594716	0.0545201661397929	0.552451055335054
COPS3	chr17:17353060:G:A	LPS	CD8T	0.0197058431948817	0.0548477332647044	0.496062330754701
COPS3	chr17:17353060:G:A	LPS	monocyte	0.0241806787898369	0.0735674361092783	0.492277546528189
COPS3	chr17:17353060:G:A	LPS	B	0.00209829192801266	0.0588214205015009	0.595188604537416
COPS3	chr17:17353060:G:A	LPS	CD4T	0.0418927360195032	0.0800949451670326	0.440391864546126
COPS3	chr17:17353060:G:A	Tcruzi	NK	0.00918880371859149	0.0558286565821818	0.558017060459125
COPS3	chr17:17353060:G:A	Tcruzi	CD8T	0.0176600655349017	0.0586310098632851	0.516081562208598
COPS3	chr17:17353060:G:A	Tcruzi	monocyte	0.0578423602179424	0.0983253920346481	0.395275288621921
COPS3	chr17:17353060:G:A	Tcruzi	B	-0.00318783069633014	0.0578476581111197	0.622288720631284
COPS3	chr17:17353060:G:A	Tcruzi	CD4T	0.0318803322347298	0.0735512805602235	0.475092965273196
COPS4	chr4:82950698:C:T	NI	NK	-0.00604967004127082	0.0505537585170013	0.608861444300212
COPS4	chr4:82950698:C:T	NI	CD8T	-0.0108903804626492	0.0589799482621921	0.590066559856903
COPS4	chr4:82950698:C:T	NI	monocyte	-0.021829568075476	0.0732317794179222	0.523736134888987
COPS4	chr4:82950698:C:T	NI	B	-0.00231029820086778	0.0554240254660332	0.630905331024884
COPS4	chr4:82950698:C:T	NI	CD4T	-0.0143193037288653	0.0729623343334328	0.577709764473021
COPS4	chr4:82950698:C:T	IAV	NK	-0.010011610737396	0.048717078497701	0.584072718950232
COPS4	chr4:82950698:C:T	IAV	CD8T	-0.0108001310306727	0.0460775594793095	0.575168911153066
COPS4	chr4:82950698:C:T	IAV	monocyte	-0.014501474777268	0.0586302377767966	0.569603233673547
COPS4	chr4:82950698:C:T	IAV	B	-0.004433460345428	0.0483945998190288	0.617280832114102
COPS4	chr4:82950698:C:T	IAV	CD4T	-0.0120873061931777	0.0619249400253873	0.586586356962492
COPS4	chr4:82950698:C:T	LPS	NK	-0.0061677385389772	0.0511204377224953	0.603976152804574
COPS4	chr4:82950698:C:T	LPS	CD8T	-0.00344102743051991	0.0500537247753544	0.617411713209345
COPS4	chr4:82950698:C:T	LPS	monocyte	-0.012214516947328	0.0681178356767926	0.576650753826145
COPS4	chr4:82950698:C:T	LPS	B	-0.00448058772570463	0.0555009755436771	0.615906969254484
COPS4	chr4:82950698:C:T	LPS	CD4T	-0.0114050399848751	0.0675871266991039	0.590141690854164
COPS4	chr4:82950698:C:T	Tcruzi	NK	-0.00498134554490713	0.0520900484129655	0.61356417803462
COPS4	chr4:82950698:C:T	Tcruzi	CD8T	-0.00947642607155379	0.0562810988711067	0.593008889141696
COPS4	chr4:82950698:C:T	Tcruzi	monocyte	-0.0138268009816625	0.0667391170889285	0.576660061455565
COPS4	chr4:82950698:C:T	Tcruzi	B	-0.00396065264615997	0.0526815019250807	0.620054238013446
COPS4	chr4:82950698:C:T	Tcruzi	CD4T	-0.0146430674996596	0.0690310263726757	0.580494961521937
COPS4	chr4:82974126:C:T	NI	NK	0.0362584665863935	0.0669951952375143	0.430912372093967
COPS4	chr4:82974126:C:T	NI	CD8T	0.0368981166930239	0.0710003120004769	0.442938674211749
COPS4	chr4:82974126:C:T	NI	monocyte	0.0164583064179835	0.0731935113699695	0.522364889950414
COPS4	chr4:82974126:C:T	NI	B	0.0382183283227403	0.0719874503031969	0.435882305651305
COPS4	chr4:82974126:C:T	NI	CD4T	0.0377823505347215	0.0820451000905938	0.456382199545275
COPS4	chr4:82974126:C:T	IAV	NK	0.0290185013147212	0.0587509107927003	0.44969312911785
COPS4	chr4:82974126:C:T	IAV	CD8T	0.0235378205311173	0.0522244597692445	0.465234089049129
COPS4	chr4:82974126:C:T	IAV	monocyte	0.0132338916041011	0.0604571766637708	0.546697941058514
COPS4	chr4:82974126:C:T	IAV	B	0.03745412694846	0.066983651272133	0.421133624833173
COPS4	chr4:82974126:C:T	IAV	CD4T	0.0288691943784121	0.0682821353367617	0.476624034069286
COPS4	chr4:82974126:C:T	LPS	NK	0.0298098786843009	0.0620099241605714	0.450960423602439
COPS4	chr4:82974126:C:T	LPS	CD8T	0.029637910654045	0.060179539029958	0.447719381951438
COPS4	chr4:82974126:C:T	LPS	monocyte	0.0103860611461168	0.0708158865634579	0.556138168413436
COPS4	chr4:82974126:C:T	LPS	B	0.0408792033027523	0.0741624168987536	0.422652829991027
COPS4	chr4:82974126:C:T	LPS	CD4T	0.0355326439364717	0.0768934369179946	0.459853084360985
COPS4	chr4:82974126:C:T	Tcruzi	NK	0.0326696142762108	0.0652907166989079	0.44636798095739
COPS4	chr4:82974126:C:T	Tcruzi	CD8T	0.0337549214753854	0.0670448124574036	0.447438334908285
COPS4	chr4:82974126:C:T	Tcruzi	monocyte	0.0143304073130353	0.0699748849876995	0.545760843609244
COPS4	chr4:82974126:C:T	Tcruzi	B	0.0342714697204485	0.0669473727956538	0.441808191382642
COPS4	chr4:82974126:C:T	Tcruzi	CD4T	0.0293838269854348	0.0744859241617639	0.484433600732455
COPS4	chr4:82975798:G:T	NI	NK	0.00153015320107845	0.0531721789291091	0.636961043075964
COPS4	chr4:82975798:G:T	NI	CD8T	-0.00459932953993244	0.060999394123977	0.618355726837333
COPS4	chr4:82975798:G:T	NI	monocyte	-0.0132828067224936	0.0739681057877427	0.560340927131874
COPS4	chr4:82975798:G:T	NI	B	-0.0223137249187939	0.067754597356143	0.53823914536923
COPS4	chr4:82975798:G:T	NI	CD4T	-0.00259680257041547	0.0750388140757779	0.620964367755014
COPS4	chr4:82975798:G:T	IAV	NK	0.000905859328121287	0.0493575899268194	0.639790858297293
COPS4	chr4:82975798:G:T	IAV	CD8T	-0.00341046345334469	0.0457948119838704	0.61903330791926
COPS4	chr4:82975798:G:T	IAV	monocyte	-0.00325618223048252	0.0590819336138945	0.621538725216122
COPS4	chr4:82975798:G:T	IAV	B	-0.0130557093335474	0.0537460743307252	0.56718752827853
COPS4	chr4:82975798:G:T	IAV	CD4T	-0.00523463332181653	0.0635566640111761	0.615803265931331
COPS4	chr4:82975798:G:T	LPS	NK	0.00288615444186682	0.053987161457782	0.625850612167861
COPS4	chr4:82975798:G:T	LPS	CD8T	-0.00585400545926428	0.0529677792058244	0.604081782780271
COPS4	chr4:82975798:G:T	LPS	monocyte	-0.00608579318887637	0.07074775505771	0.600412344746656
COPS4	chr4:82975798:G:T	LPS	B	-0.0150078286882144	0.0620360191506293	0.562845470905575
COPS4	chr4:82975798:G:T	LPS	CD4T	-0.00786335344003254	0.0705241671230016	0.603185796884916
COPS4	chr4:82975798:G:T	Tcruzi	NK	0.00439623813091743	0.0557500844985541	0.621521416462051
COPS4	chr4:82975798:G:T	Tcruzi	CD8T	-0.00327426540850295	0.0584200044116369	0.622032817492251
COPS4	chr4:82975798:G:T	Tcruzi	monocyte	-0.00992840233089857	0.0699356510585722	0.592849156033148
COPS4	chr4:82975798:G:T	Tcruzi	B	-0.0149008488617752	0.0593366266467402	0.563070785643694
COPS4	chr4:82975798:G:T	Tcruzi	CD4T	-0.00612191415264481	0.0706929195818968	0.613285203883725
COPS4	chr4:83061251:T:C	NI	NK	-0.040119678016518	0.0704047850369631	0.396156456894658
COPS4	chr4:83061251:T:C	NI	CD8T	-0.0400670589023828	0.0743011415989221	0.409802654375232
COPS4	chr4:83061251:T:C	NI	monocyte	-0.0725129266851081	0.10635800512236	0.330970127015028
COPS4	chr4:83061251:T:C	NI	B	-0.0327142748400463	0.0711245095879668	0.435191451847687
COPS4	chr4:83061251:T:C	NI	CD4T	-0.036116308782228	0.0854653033348422	0.442040100977091
COPS4	chr4:83061251:T:C	IAV	NK	-0.0368039493604169	0.0653092413545805	0.397495262551059
COPS4	chr4:83061251:T:C	IAV	CD8T	-0.0324024098701906	0.0596164471730606	0.404717243888235
COPS4	chr4:83061251:T:C	IAV	monocyte	-0.0574126582828447	0.0871738373324317	0.357551471982691
COPS4	chr4:83061251:T:C	IAV	B	-0.0398092950688549	0.068918414722277	0.39137205806571
COPS4	chr4:83061251:T:C	IAV	CD4T	-0.0482520672841118	0.080899092651024	0.389220236366122
COPS4	chr4:83061251:T:C	LPS	NK	-0.037092193686691	0.0683595276391058	0.402947521277716
COPS4	chr4:83061251:T:C	LPS	CD8T	-0.029287868151685	0.0628624832221813	0.429088888506609
COPS4	chr4:83061251:T:C	LPS	monocyte	-0.0580200399093299	0.0947874723603414	0.369511236672331
COPS4	chr4:83061251:T:C	LPS	B	-0.0444786580770891	0.0772364054298154	0.390605882163615
COPS4	chr4:83061251:T:C	LPS	CD4T	-0.0492935304241624	0.0861831697389318	0.395826426280824
COPS4	chr4:83061251:T:C	Tcruzi	NK	-0.0352686525659557	0.0688633700742629	0.415948767689522
COPS4	chr4:83061251:T:C	Tcruzi	CD8T	-0.0347734319370573	0.0697869816637313	0.421923736911709
COPS4	chr4:83061251:T:C	Tcruzi	monocyte	-0.0751463259889963	0.10782450234319	0.336426705461306
COPS4	chr4:83061251:T:C	Tcruzi	B	-0.0372213703982887	0.0707013526203599	0.410856560937966
COPS4	chr4:83061251:T:C	Tcruzi	CD4T	-0.0420610489365208	0.0830306967999835	0.420445926837641
COPS4	chr4:83082619:C:A	NI	NK	0.0115959611980746	0.0449802781528721	0.553117028412965
COPS4	chr4:83082619:C:A	NI	CD8T	0.0216591672946241	0.0530610160636551	0.505317790064872
COPS4	chr4:83082619:C:A	NI	monocyte	0.00225001602754757	0.0595187618276731	0.599684607231244
COPS4	chr4:83082619:C:A	NI	B	0.012798251611106	0.0495799211795322	0.553387699694813
COPS4	chr4:83082619:C:A	NI	CD4T	0.0379341696178898	0.0716552193341344	0.453900416821445
COPS4	chr4:83082619:C:A	IAV	NK	0.0146575123261029	0.0436587144534672	0.529021915703081
COPS4	chr4:83082619:C:A	IAV	CD8T	0.0120582082408177	0.0394520575766194	0.536149638206667
COPS4	chr4:83082619:C:A	IAV	monocyte	0.00345665313849244	0.0490625999461902	0.615313630698073
COPS4	chr4:83082619:C:A	IAV	B	0.0211317546429925	0.0489635772827204	0.496494924097048
COPS4	chr4:83082619:C:A	IAV	CD4T	0.0375855586619091	0.065883449888581	0.445300474390471
COPS4	chr4:83082619:C:A	LPS	NK	0.0130587253637413	0.045723711168973	0.539881727924413
COPS4	chr4:83082619:C:A	LPS	CD8T	0.0175606197125948	0.0456617558739398	0.507947321602849
COPS4	chr4:83082619:C:A	LPS	monocyte	-0.00058671674472055	0.0582389040149626	0.625835686472521
COPS4	chr4:83082619:C:A	LPS	B	0.0189033376007237	0.0520583450501992	0.516716744255479
COPS4	chr4:83082619:C:A	LPS	CD4T	0.0335085266035454	0.0654984606852017	0.465589868053627
COPS4	chr4:83082619:C:A	Tcruzi	NK	0.0124566732101236	0.0466518989118667	0.548777933225691
COPS4	chr4:83082619:C:A	Tcruzi	CD8T	0.0175668426997232	0.0495849603229815	0.520085134782588
COPS4	chr4:83082619:C:A	Tcruzi	monocyte	0.000563256154061059	0.0568580351610677	0.626994017997063
COPS4	chr4:83082619:C:A	Tcruzi	B	0.0119197503654819	0.0471620716834208	0.553125492440728
COPS4	chr4:83082619:C:A	Tcruzi	CD4T	0.0361588049391734	0.0677249378728897	0.460442547757727
COPS4	chr4:83096792:T:C	NI	NK	0.100333152834778	0.0693335177182318	0.0792424606912149
COPS4	chr4:83096792:T:C	NI	CD8T	0.10065808679052	0.0721676493161642	0.0855586116154256
COPS4	chr4:83096792:T:C	NI	monocyte	0.0412423733765044	0.0766847154938644	0.308312793715383
COPS4	chr4:83096792:T:C	NI	B	-0.0497097539677212	0.0719589902276682	0.273748486601836
COPS4	chr4:83096792:T:C	NI	CD4T	0.00522932220673462	0.0747206545676048	0.46363765206595
COPS4	chr4:83096792:T:C	IAV	NK	0.118262767278798	0.0742017625787883	0.0573370055010027
COPS4	chr4:83096792:T:C	IAV	CD8T	0.0861884052505521	0.0639275034451265	0.087670393253083
COPS4	chr4:83096792:T:C	IAV	monocyte	-0.00416433762649346	0.0699939553506087	0.516594955601111
COPS4	chr4:83096792:T:C	IAV	B	-0.0275595065006399	0.06389984864149	0.365803713175986
COPS4	chr4:83096792:T:C	IAV	CD4T	0.0385906564019932	0.064318436324525	0.280199813203877
COPS4	chr4:83096792:T:C	LPS	NK	0.172593048412292	0.0998809073182769	0.0373191076119109
COPS4	chr4:83096792:T:C	LPS	CD8T	0.0856479693163266	0.0635308068907937	0.0890536260412101
COPS4	chr4:83096792:T:C	LPS	monocyte	0.0539867657490176	0.0745867469855326	0.245641738596039
COPS4	chr4:83096792:T:C	LPS	B	-0.0103790537615746	0.0670751365268824	0.461981788667292
COPS4	chr4:83096792:T:C	LPS	CD4T	0.111681992138968	0.0816484767289385	0.083516197302983
COPS4	chr4:83096792:T:C	Tcruzi	NK	0.0847034863637972	0.0688790549041322	0.1156075204404
COPS4	chr4:83096792:T:C	Tcruzi	CD8T	0.0626100164793198	0.0625060603067183	0.166674696937607
COPS4	chr4:83096792:T:C	Tcruzi	monocyte	0.0311218471754082	0.0742391171459666	0.349645681785035
COPS4	chr4:83096792:T:C	Tcruzi	B	-0.0322506439095345	0.0662436073979131	0.343483080895663
COPS4	chr4:83096792:T:C	Tcruzi	CD4T	0.0248175016902833	0.0676227974973522	0.359765109721357
COPS4	chr4:83099865:G:A	NI	NK	-0.00240124863622258	0.0597083485987231	0.619322085607219
COPS4	chr4:83099865:G:A	NI	CD8T	-0.00217387356211261	0.0684901370389186	0.620862408659246
COPS4	chr4:83099865:G:A	NI	monocyte	-0.0164289962346243	0.0820549907242267	0.547041876871203
COPS4	chr4:83099865:G:A	NI	B	-0.0256189297275184	0.0757121210781981	0.524786016479798
COPS4	chr4:83099865:G:A	NI	CD4T	-0.00997788239973774	0.0846383678955476	0.588285901683943
COPS4	chr4:83099865:G:A	IAV	NK	0.00109065398685654	0.0557685750100443	0.631327941549685
COPS4	chr4:83099865:G:A	IAV	CD8T	0.000870193111340788	0.051507887427622	0.632044028776173
COPS4	chr4:83099865:G:A	IAV	monocyte	-0.0140182587165782	0.0673334530145925	0.567043910666234
COPS4	chr4:83099865:G:A	IAV	B	-0.0138508643845218	0.0591968414585424	0.559968746946664
COPS4	chr4:83099865:G:A	IAV	CD4T	-0.00385711996616262	0.070858088313458	0.614139979877769
COPS4	chr4:83099865:G:A	LPS	NK	0.000256739180297787	0.0603691935771224	0.626716627428859
COPS4	chr4:83099865:G:A	LPS	CD8T	-0.000852069851596418	0.0590621087393823	0.621298393055361
COPS4	chr4:83099865:G:A	LPS	monocyte	-0.0247791749619623	0.0854180047512358	0.527344415734298
COPS4	chr4:83099865:G:A	LPS	B	-0.0212068363781847	0.0718029665243208	0.535863769390811
COPS4	chr4:83099865:G:A	LPS	CD4T	-0.00204340585414857	0.0782792898264056	0.617406743188849
COPS4	chr4:83099865:G:A	Tcruzi	NK	0.00027091402648989	0.0617380799334044	0.629879756385655
COPS4	chr4:83099865:G:A	Tcruzi	CD8T	-0.00257310581189102	0.0657120115971165	0.617361009121391
COPS4	chr4:83099865:G:A	Tcruzi	monocyte	-0.0175247398378588	0.079345505314091	0.558521182043228
COPS4	chr4:83099865:G:A	Tcruzi	B	-0.0199790054975201	0.0681296633598532	0.539323751348088
COPS4	chr4:83099865:G:A	Tcruzi	CD4T	-0.00758301367457537	0.0791772954600886	0.601502342875165
COPS4	chr4:83128033:G:A	NI	NK	0.00775020392936275	0.0242551029266689	0.564508499150082
COPS4	chr4:83128033:G:A	NI	CD8T	0.0175014213022512	0.0294648379959728	0.480662897126665
COPS4	chr4:83128033:G:A	NI	monocyte	0.0112818403873316	0.0356877051764587	0.524770323303084
COPS4	chr4:83128033:G:A	NI	B	0.0226873690269155	0.0338289678546853	0.449446433271463
COPS4	chr4:83128033:G:A	NI	CD4T	0.0229786174734172	0.0362755869104874	0.455972110472982
COPS4	chr4:83128033:G:A	IAV	NK	0.00749010263831807	0.0228622010216322	0.56167490043244
COPS4	chr4:83128033:G:A	IAV	CD8T	0.0133089167788083	0.0239197019640198	0.489542199804913
COPS4	chr4:83128033:G:A	IAV	monocyte	0.0149814235407297	0.0297701951127543	0.509972792600627
COPS4	chr4:83128033:G:A	IAV	B	0.0166707465544723	0.0276641380511197	0.472870467158555
COPS4	chr4:83128033:G:A	IAV	CD4T	0.018095029007078	0.0302734947221732	0.47977110905316
COPS4	chr4:83128033:G:A	LPS	NK	0.0122103713217523	0.025877392429771	0.513652705956581
COPS4	chr4:83128033:G:A	LPS	CD8T	0.0156931672352626	0.0263871045748079	0.473231791963896
COPS4	chr4:83128033:G:A	LPS	monocyte	0.0113694472777262	0.0319982617822061	0.541072214695257
COPS4	chr4:83128033:G:A	LPS	B	0.0214620926762384	0.0328079190360245	0.450057186694454
COPS4	chr4:83128033:G:A	LPS	CD4T	0.0176627178999987	0.0316711536404824	0.487820943069985
COPS4	chr4:83128033:G:A	Tcruzi	NK	0.0114930013379437	0.0261958330534447	0.52680122006569
COPS4	chr4:83128033:G:A	Tcruzi	CD8T	0.0147406298939114	0.0271437478241758	0.49401168326667
COPS4	chr4:83128033:G:A	Tcruzi	monocyte	0.0184604863208646	0.0346393070396461	0.490978734514044
COPS4	chr4:83128033:G:A	Tcruzi	B	0.023967265442448	0.0345147432453254	0.434693887186377
COPS4	chr4:83128033:G:A	Tcruzi	CD4T	0.0189349394962126	0.0323807345418704	0.481970314534891
COPS4	chr4:83130281:C:A	NI	NK	-0.00472678656499913	0.0267148118126544	0.681217703497622
COPS4	chr4:83130281:C:A	NI	CD8T	-0.00232954699726215	0.0283043921793437	0.703813377998191
COPS4	chr4:83130281:C:A	NI	monocyte	0.0246734788081757	0.0567772995550401	0.511160786051907
COPS4	chr4:83130281:C:A	NI	B	-0.0131589038971546	0.0334940163323178	0.618298609962493
COPS4	chr4:83130281:C:A	NI	CD4T	-0.00751200374738585	0.0344943139008209	0.661674130972709
COPS4	chr4:83130281:C:A	IAV	NK	-0.00697062933638474	0.0263243540822788	0.657897201353606
COPS4	chr4:83130281:C:A	IAV	CD8T	-0.00681171414834842	0.0248739829851629	0.655379646812908
COPS4	chr4:83130281:C:A	IAV	monocyte	-0.0113742330635555	0.0337403612919139	0.636128569155606
COPS4	chr4:83130281:C:A	IAV	B	-0.00586298979642277	0.0266447858547016	0.665191791786165
COPS4	chr4:83130281:C:A	IAV	CD4T	-0.00777813671433765	0.0301577182344266	0.659871897489771
COPS4	chr4:83130281:C:A	LPS	NK	-0.00284590229821832	0.0269519068441249	0.692492040279261
COPS4	chr4:83130281:C:A	LPS	CD8T	-0.00194961168714012	0.0253187878161709	0.700020398171505
COPS4	chr4:83130281:C:A	LPS	monocyte	-0.0156481563601984	0.0401214923818258	0.603836211713409
COPS4	chr4:83130281:C:A	LPS	B	-0.00945521529396311	0.0310227918295526	0.639336844293206
COPS4	chr4:83130281:C:A	LPS	CD4T	-0.00324811161703034	0.0317017009823827	0.694292517698013
COPS4	chr4:83130281:C:A	Tcruzi	NK	-0.00908321099604605	0.0300620461712993	0.645160513825449
COPS4	chr4:83130281:C:A	Tcruzi	CD8T	-0.00113355190387643	0.0275419139970522	0.710406450781516
COPS4	chr4:83130281:C:A	Tcruzi	monocyte	-0.00782563709097232	0.0350521915398998	0.662098366845233
COPS4	chr4:83130281:C:A	Tcruzi	B	-0.0126745174988951	0.0322069582325009	0.614593348497635
COPS4	chr4:83130281:C:A	Tcruzi	CD4T	-0.00859507908491748	0.0326667666776908	0.656197263437262
COPS4	chr4:83142250:C:T	NI	NK	0.00307701873713553	0.0487109851379164	0.632344496826817
COPS4	chr4:83142250:C:T	NI	CD8T	0.00882177379581836	0.0574865347207413	0.607335793469246
COPS4	chr4:83142250:C:T	NI	monocyte	-0.00166569569181905	0.065911324449255	0.619132207063875
COPS4	chr4:83142250:C:T	NI	B	0.00158433269182475	0.0537068132535084	0.642276690142692
COPS4	chr4:83142250:C:T	NI	CD4T	0.00907417708807707	0.0703649264337139	0.6035637809838
COPS4	chr4:83142250:C:T	IAV	NK	0.00559057589302518	0.0459254709329887	0.616315060670622
COPS4	chr4:83142250:C:T	IAV	CD8T	0.00714036077746673	0.0432687932490007	0.603762439624536
COPS4	chr4:83142250:C:T	IAV	monocyte	-0.000350774843553041	0.0537463233467373	0.649609670181438
COPS4	chr4:83142250:C:T	IAV	B	0.00312160408951734	0.046658103776071	0.632175307962405
COPS4	chr4:83142250:C:T	IAV	CD4T	0.00170216355331679	0.0585659402856802	0.641320616276791
COPS4	chr4:83142250:C:T	LPS	NK	0.000213556868367457	0.0491386194097336	0.643623132775837
COPS4	chr4:83142250:C:T	LPS	CD8T	0.00484708447986454	0.0486940791473326	0.617579728396786
COPS4	chr4:83142250:C:T	LPS	monocyte	-0.00120173264629398	0.0644340498310238	0.632004616053063
COPS4	chr4:83142250:C:T	LPS	B	0.000763831848785795	0.0536319934083091	0.64181413855858
COPS4	chr4:83142250:C:T	LPS	CD4T	0.00479088524090021	0.0648436295818061	0.624885266381031
COPS4	chr4:83142250:C:T	Tcruzi	NK	0.00367571001314671	0.0503479088437148	0.627989186599192
COPS4	chr4:83142250:C:T	Tcruzi	CD8T	0.00754754299718513	0.0548094962373638	0.609976114842371
COPS4	chr4:83142250:C:T	Tcruzi	monocyte	-0.0025659054801865	0.0629037974718485	0.634972641662703
COPS4	chr4:83142250:C:T	Tcruzi	B	0.00323756318400297	0.0511798063033058	0.631442271774821
COPS4	chr4:83142250:C:T	Tcruzi	CD4T	0.00225571556024031	0.0651546594697465	0.638131090434249
COPS4	chr4:83150507:C:T	NI	NK	-0.0124078159289037	0.0506732156853507	0.549637611876486
COPS4	chr4:83150507:C:T	NI	CD8T	-0.0214202036703865	0.0599562411030266	0.515896274753221
COPS4	chr4:83150507:C:T	NI	monocyte	-0.03209579381887	0.0743202168669442	0.462440942921676
COPS4	chr4:83150507:C:T	NI	B	0.0153252459736536	0.0592160015565332	0.557879697004817
COPS4	chr4:83150507:C:T	NI	CD4T	-0.0136796354391478	0.0678746513505782	0.556770286094931
COPS4	chr4:83150507:C:T	IAV	NK	-0.0168576292051158	0.0499859788986787	0.520427503179701
COPS4	chr4:83150507:C:T	IAV	CD8T	-0.0144959577695676	0.0457004619433943	0.52704389557982
COPS4	chr4:83150507:C:T	IAV	monocyte	-0.0348492407014692	0.0690076889821697	0.454183818103604
COPS4	chr4:83150507:C:T	IAV	B	0.00438034180080189	0.0483572071020673	0.607442256214999
COPS4	chr4:83150507:C:T	IAV	CD4T	-0.00888265312736664	0.0574634990089813	0.577844268813279
COPS4	chr4:83150507:C:T	LPS	NK	-0.0107527981128309	0.0506187765976352	0.554921571822997
COPS4	chr4:83150507:C:T	LPS	CD8T	-0.0141412985835188	0.0499494065113734	0.534642324866535
COPS4	chr4:83150507:C:T	LPS	monocyte	-0.0275128480058782	0.0701868882744321	0.487366583660798
COPS4	chr4:83150507:C:T	LPS	B	0.020040857209412	0.0628097560864306	0.531508364258467
COPS4	chr4:83150507:C:T	LPS	CD4T	-0.00489341818554969	0.0625609159797109	0.595856649685729
COPS4	chr4:83150507:C:T	Tcruzi	NK	-0.0166419813657277	0.0541471036906378	0.528799697539751
COPS4	chr4:83150507:C:T	Tcruzi	CD8T	-0.0179134619831374	0.0560552200688241	0.526295452576338
COPS4	chr4:83150507:C:T	Tcruzi	monocyte	-0.0364932193649626	0.0753308739689425	0.460693711651646
COPS4	chr4:83150507:C:T	Tcruzi	B	0.0162728545400121	0.0578514749967226	0.549150270894763
COPS4	chr4:83150507:C:T	Tcruzi	CD4T	-0.011731408216084	0.0635102197692607	0.568196141559499
COPS6	chr7:100025686:C:T	NI	NK	0.0364703309939561	0.0600369499452877	0.371855651544658
COPS6	chr7:100025686:C:T	NI	CD8T	0.0553727044224609	0.0724524271031458	0.31971159709529
COPS6	chr7:100025686:C:T	NI	monocyte	0.0301143406283181	0.0716541828314474	0.422767844995301
COPS6	chr7:100025686:C:T	NI	B	0.0717050156391646	0.0861509283286678	0.283803467157575
COPS6	chr7:100025686:C:T	NI	CD4T	0.0476915390459692	0.0775177646896067	0.366006561374376
COPS6	chr7:100025686:C:T	IAV	NK	0.0323484302812137	0.0552551201792553	0.378594823038657
COPS6	chr7:100025686:C:T	IAV	CD8T	0.0366632769336549	0.0543070551258116	0.346461687764305
COPS6	chr7:100025686:C:T	IAV	monocyte	0.0339955334330791	0.0644309842496958	0.402941966661193
COPS6	chr7:100025686:C:T	IAV	B	0.052363123844024	0.0673651385399656	0.30705508691722
COPS6	chr7:100025686:C:T	IAV	CD4T	0.0539563440016643	0.0724145734498323	0.327812995592831
COPS6	chr7:100025686:C:T	LPS	NK	0.0413684432726599	0.0621969726457528	0.34822700766747
COPS6	chr7:100025686:C:T	LPS	CD8T	0.0431801331543024	0.0605448273676459	0.333099527056281
COPS6	chr7:100025686:C:T	LPS	monocyte	0.0295162983980143	0.0710337479330802	0.432331091006697
COPS6	chr7:100025686:C:T	LPS	B	0.0661905343842328	0.080888509809909	0.288734326318834
COPS6	chr7:100025686:C:T	LPS	CD4T	0.0559138965988629	0.0776028053004351	0.333526066577693
COPS6	chr7:100025686:C:T	Tcruzi	NK	0.037408167685902	0.0617628884867738	0.371281838087925
COPS6	chr7:100025686:C:T	Tcruzi	CD8T	0.0497091820991086	0.0674281018165749	0.328625525607114
COPS6	chr7:100025686:C:T	Tcruzi	monocyte	0.0283751650741472	0.0689580126359256	0.43905984034451
COPS6	chr7:100025686:C:T	Tcruzi	B	0.061035403504565	0.075817667530793	0.296306208472728
COPS6	chr7:100025686:C:T	Tcruzi	CD4T	0.0503711328135253	0.0752704427319312	0.353433259576236
COPS6	chr7:100081775:C:G	NI	NK	-0.00462869368630658	0.0428388690257324	0.623448581555574
COPS6	chr7:100081775:C:G	NI	CD8T	-0.0018925360596454	0.0465504481355869	0.644221945570834
COPS6	chr7:100081775:C:G	NI	monocyte	-0.0302357223938148	0.0672702666071545	0.470506450449397
COPS6	chr7:100081775:C:G	NI	B	0.0202424026390505	0.0536487056074112	0.535941907413387
COPS6	chr7:100081775:C:G	NI	CD4T	0.004071016437538	0.0567776739270092	0.624011125373277
COPS6	chr7:100081775:C:G	IAV	NK	-0.00845201984336093	0.041281026148251	0.595987509226118
COPS6	chr7:100081775:C:G	IAV	CD8T	-0.00329102844441062	0.0364990508646506	0.62984138015453
COPS6	chr7:100081775:C:G	IAV	monocyte	-0.00423546993515036	0.0491647616466524	0.617710180465168
COPS6	chr7:100081775:C:G	IAV	B	0.0149631290880741	0.0448591565281058	0.550508683769128
COPS6	chr7:100081775:C:G	IAV	CD4T	0.00696924472240463	0.0487995862344441	0.612699298685108
COPS6	chr7:100081775:C:G	LPS	NK	-0.00329401236021353	0.0426404193726617	0.627864406600254
COPS6	chr7:100081775:C:G	LPS	CD8T	-0.00162363449898581	0.0406033512241314	0.639698754966674
COPS6	chr7:100081775:C:G	LPS	monocyte	-0.0084526876893327	0.0562420264024234	0.592288821464562
COPS6	chr7:100081775:C:G	LPS	B	0.0210618227940552	0.0540471801103136	0.525992493240504
COPS6	chr7:100081775:C:G	LPS	CD4T	0.00587155811616247	0.0533905996533823	0.616189084116306
COPS6	chr7:100081775:C:G	Tcruzi	NK	-0.00601238889897465	0.0444205702899149	0.613916928095407
COPS6	chr7:100081775:C:G	Tcruzi	CD8T	-0.00384932905065887	0.0450029223443565	0.630308826475347
COPS6	chr7:100081775:C:G	Tcruzi	monocyte	-0.0217600619422121	0.0601747339570864	0.53494418036215
COPS6	chr7:100081775:C:G	Tcruzi	B	0.0209226176218982	0.052394206163536	0.526183368546277
COPS6	chr7:100081775:C:G	Tcruzi	CD4T	0.00403987912920597	0.0534681686659055	0.629737723023957
COPS6	chr7:100105882:A:G	NI	NK	0.0122256386868385	0.0323231635977729	0.48102166308515
COPS6	chr7:100105882:A:G	NI	CD8T	0.0369020342590128	0.0444516195126263	0.335005924202774
COPS6	chr7:100105882:A:G	NI	monocyte	0.0231883631739058	0.0431374853086531	0.413227883773151
COPS6	chr7:100105882:A:G	NI	B	0.00338972187324259	0.0341900251597954	0.575584498734673
COPS6	chr7:100105882:A:G	NI	CD4T	0.0389628250249222	0.0485308810781655	0.341378414160589
COPS6	chr7:100105882:A:G	IAV	NK	0.00584572075563208	0.0299740944045628	0.534240567290259
COPS6	chr7:100105882:A:G	IAV	CD8T	0.0157895041077421	0.0292596394548279	0.427659455185952
COPS6	chr7:100105882:A:G	IAV	monocyte	0.0138517582680684	0.0352104082236029	0.479235261819264
COPS6	chr7:100105882:A:G	IAV	B	0.00275311053515435	0.0303534259487158	0.578445593641875
COPS6	chr7:100105882:A:G	IAV	CD4T	0.0305256469075893	0.0404757510301963	0.363728855344677
COPS6	chr7:100105882:A:G	LPS	NK	0.00816570634467298	0.0320460585639164	0.512785875919607
COPS6	chr7:100105882:A:G	LPS	CD8T	0.0212197619035453	0.0330554228012231	0.392825955596823
COPS6	chr7:100105882:A:G	LPS	monocyte	0.0262015516318991	0.0444299284990494	0.406884418266445
COPS6	chr7:100105882:A:G	LPS	B	-0.00472307875727946	0.0363891148439998	0.604931610899069
COPS6	chr7:100105882:A:G	LPS	CD4T	0.0357128186717292	0.0456592600888132	0.351109078186623
COPS6	chr7:100105882:A:G	Tcruzi	NK	0.0216373620302817	0.0365165898939501	0.409998355131665
COPS6	chr7:100105882:A:G	Tcruzi	CD8T	0.0404560932213144	0.04679815785342	0.315831787539517
COPS6	chr7:100105882:A:G	Tcruzi	monocyte	0.030110219452553	0.0448496397844403	0.382326559253142
COPS6	chr7:100105882:A:G	Tcruzi	B	0.00240639365217145	0.0328521780516547	0.578821936142576
COPS6	chr7:100105882:A:G	Tcruzi	CD4T	0.0330254618572462	0.0439418227706257	0.361174722400511
COPS6	chr7:100106268:C:T	NI	NK	0.00625965853044315	0.0377681361799181	0.594837616696684
COPS6	chr7:100106268:C:T	NI	CD8T	0.0226746731956561	0.0475408599047667	0.498732880949683
COPS6	chr7:100106268:C:T	NI	monocyte	0.0188380397491264	0.052731745231688	0.509832895914363
COPS6	chr7:100106268:C:T	NI	B	0.0149241645958896	0.0436280535708585	0.542906650794784
COPS6	chr7:100106268:C:T	NI	CD4T	0.0263554769685318	0.0563855693597812	0.492317254344528
COPS6	chr7:100106268:C:T	IAV	NK	0.00245433850593998	0.0352533967714619	0.620725062898845
COPS6	chr7:100106268:C:T	IAV	CD8T	0.00689262486232934	0.0326421141506342	0.579112763318901
COPS6	chr7:100106268:C:T	IAV	monocyte	0.0108447142105174	0.0420477180961365	0.567688754068215
COPS6	chr7:100106268:C:T	IAV	B	0.0185483271530955	0.0421524142741972	0.50931535726222
COPS6	chr7:100106268:C:T	IAV	CD4T	0.01767552662229	0.0454356315945424	0.527172735021736
COPS6	chr7:100106268:C:T	LPS	NK	0.00368079246176532	0.0379481911258797	0.608151049433861
COPS6	chr7:100106268:C:T	LPS	CD8T	0.0132356924806754	0.0379315357723272	0.534518038706792
COPS6	chr7:100106268:C:T	LPS	monocyte	0.0153514761299441	0.0506341942852829	0.541268421339281
COPS6	chr7:100106268:C:T	LPS	B	0.00981012963896369	0.0419153813091139	0.568650675644408
COPS6	chr7:100106268:C:T	LPS	CD4T	0.0254039416955555	0.0535504865838283	0.495060658785425
COPS6	chr7:100106268:C:T	Tcruzi	NK	0.00880297732620011	0.0392530472949531	0.576226266513785
COPS6	chr7:100106268:C:T	Tcruzi	CD8T	0.0235055977680385	0.0470242652878136	0.487660941318529
COPS6	chr7:100106268:C:T	Tcruzi	monocyte	0.0222451364765377	0.0523439561028306	0.509193425233793
COPS6	chr7:100106268:C:T	Tcruzi	B	0.012998501131155	0.0408924347253893	0.547262620360397
COPS6	chr7:100106268:C:T	Tcruzi	CD4T	0.0227792267309014	0.0519272645762018	0.509083917506546
COPS6	chr7:100118272:G:A	NI	NK	-0.0277407891431954	0.0588069212749286	0.466508310590593
COPS6	chr7:100118272:G:A	NI	CD8T	-0.0255973864627205	0.0608323316430294	0.484785651993897
COPS6	chr7:100118272:G:A	NI	monocyte	-0.0341916438850366	0.0767368557494215	0.450161986744379
COPS6	chr7:100118272:G:A	NI	B	-0.0337912232712273	0.0664664975415709	0.452690056166247
COPS6	chr7:100118272:G:A	NI	CD4T	-0.0445206779437652	0.0815594508235768	0.43249141588571
COPS6	chr7:100118272:G:A	IAV	NK	-0.0172432959212721	0.0496028859413739	0.508264198614703
COPS6	chr7:100118272:G:A	IAV	CD8T	-0.0165152913271615	0.0459382572694542	0.503587721572128
COPS6	chr7:100118272:G:A	IAV	monocyte	-0.0254350245839233	0.0632754995130222	0.491924555611912
COPS6	chr7:100118272:G:A	IAV	B	-0.0273118861777648	0.0565215559141086	0.461443045094806
COPS6	chr7:100118272:G:A	IAV	CD4T	-0.0320479904751948	0.0656401110223246	0.462684500773721
COPS6	chr7:100118272:G:A	LPS	NK	-0.0220372501115288	0.0550080641928514	0.487265700258182
COPS6	chr7:100118272:G:A	LPS	CD8T	-0.0217824578681826	0.0528601422244792	0.483052948900042
COPS6	chr7:100118272:G:A	LPS	monocyte	-0.0227727478286617	0.0711225411284283	0.507302662973562
COPS6	chr7:100118272:G:A	LPS	B	-0.0308410488523141	0.0640059579101351	0.458627405734245
COPS6	chr7:100118272:G:A	LPS	CD4T	-0.0349553876746522	0.0721311373586154	0.459962483942355
COPS6	chr7:100118272:G:A	Tcruzi	NK	-0.0229987272189905	0.0568918197224512	0.489040784923875
COPS6	chr7:100118272:G:A	Tcruzi	CD8T	-0.0262932276668358	0.0593056382012889	0.476255641781699
COPS6	chr7:100118272:G:A	Tcruzi	monocyte	-0.0184545876563192	0.0680330304559293	0.528410444255935
COPS6	chr7:100118272:G:A	Tcruzi	B	-0.0268046821292262	0.0593314374355147	0.472087018242635
COPS6	chr7:100118272:G:A	Tcruzi	CD4T	-0.0359517983826323	0.0731710669189953	0.460576135630994
COPS6	chr7:100121857:T:C	NI	NK	-0.0016436322375768	0.0330700524490375	0.659252440570494
COPS6	chr7:100121857:T:C	NI	CD8T	0.00374428826812015	0.0346623462956552	0.619799012217736
COPS6	chr7:100121857:T:C	NI	monocyte	0.00602717216997982	0.0424802731194096	0.585100126990561
COPS6	chr7:100121857:T:C	NI	B	0.0288291864014027	0.0468353657462592	0.450765233208336
COPS6	chr7:100121857:T:C	NI	CD4T	0.00702144440109113	0.0422486076506429	0.590269756751201
COPS6	chr7:100121857:T:C	IAV	NK	-0.000692725258217852	0.0306617844773543	0.658246856735591
COPS6	chr7:100121857:T:C	IAV	CD8T	-0.00234827216166951	0.0290338142247496	0.653877353848476
COPS6	chr7:100121857:T:C	IAV	monocyte	0.0224449193782469	0.0521921750627888	0.502050285337194
COPS6	chr7:100121857:T:C	IAV	B	0.0262517111367198	0.0423401726809534	0.446389666056371
COPS6	chr7:100121857:T:C	IAV	CD4T	0.0195595196006786	0.0406119781778867	0.504965539336429
COPS6	chr7:100121857:T:C	LPS	NK	0.0013119030260497	0.0326105160890811	0.635900392597631
COPS6	chr7:100121857:T:C	LPS	CD8T	0.00158927347837241	0.0308182195588064	0.629898031912369
COPS6	chr7:100121857:T:C	LPS	monocyte	0.00548397884965246	0.0417149931096947	0.600356314186515
COPS6	chr7:100121857:T:C	LPS	B	0.0285110908352631	0.0462474916230129	0.445462814669473
COPS6	chr7:100121857:T:C	LPS	CD4T	0.0184361235706848	0.042803319978618	0.517157038463316
COPS6	chr7:100121857:T:C	Tcruzi	NK	0.000811361863823538	0.0337295278818997	0.645296320767554
COPS6	chr7:100121857:T:C	Tcruzi	CD8T	0.00339525808805927	0.0333380018383556	0.619726849316717
COPS6	chr7:100121857:T:C	Tcruzi	monocyte	0.00160628720597183	0.0403384806618808	0.633013779141452
COPS6	chr7:100121857:T:C	Tcruzi	B	0.0263822884514014	0.0436646586669743	0.453327516574217
COPS6	chr7:100121857:T:C	Tcruzi	CD4T	0.011150715238055	0.0400258667244539	0.567216871007488
COPS6	chr7:100127523:C:G	NI	NK	-0.216350972840333	0.119526168106577	0.0309115024524473
COPS6	chr7:100127523:C:G	NI	CD8T	-0.37540773005766	0.131592130163309	0.00105964015426108
COPS6	chr7:100127523:C:G	NI	monocyte	-0.313700760182368	0.153292634673963	0.0152128547011015
COPS6	chr7:100127523:C:G	NI	B	-0.307826284393853	0.134735718157558	0.00682414596236791
COPS6	chr7:100127523:C:G	NI	CD4T	-0.506406382143051	0.162468063029206	0.000379617942521504
COPS6	chr7:100127523:C:G	IAV	NK	-0.208692511647161	0.113588007605784	0.0274763071282474
COPS6	chr7:100127523:C:G	IAV	CD8T	-0.19840574491933	0.105217217305153	0.0265884734774665
COPS6	chr7:100127523:C:G	IAV	monocyte	-0.215091847895845	0.131720362929021	0.044800361287431
COPS6	chr7:100127523:C:G	IAV	B	-0.248461956082231	0.118662371338207	0.0125796780851304
COPS6	chr7:100127523:C:G	IAV	CD4T	-0.461324576176485	0.148629318859926	0.000311373133331516
COPS6	chr7:100127523:C:G	LPS	NK	-0.24471582962546	0.119853609349661	0.0163071363238293
COPS6	chr7:100127523:C:G	LPS	CD8T	-0.270523373618236	0.111064106258076	0.00682224020023881
COPS6	chr7:100127523:C:G	LPS	monocyte	-0.257242903739305	0.148638338065539	0.0371099504215608
COPS6	chr7:100127523:C:G	LPS	B	-0.297843462312235	0.131908360501642	0.0082207737429375
COPS6	chr7:100127523:C:G	LPS	CD4T	-0.517596130163394	0.165240907476158	0.00027948161650182
COPS6	chr7:100127523:C:G	Tcruzi	NK	-0.216571888419151	0.122371380157064	0.0349673610435706
COPS6	chr7:100127523:C:G	Tcruzi	CD8T	-0.330356393238248	0.121037826708676	0.00242490279493357
COPS6	chr7:100127523:C:G	Tcruzi	monocyte	-0.303561661665668	0.148910498009031	0.0151895664640902
COPS6	chr7:100127523:C:G	Tcruzi	B	-0.295583672940857	0.128623974333512	0.0063671367603052
COPS6	chr7:100127523:C:G	Tcruzi	CD4T	-0.494982390763387	0.158028084683004	0.00033602162872548
COPS6	chr7:100141596:T:C	NI	NK	-0.0233637935131233	0.0664963067406521	0.504329737002845
COPS6	chr7:100141596:T:C	NI	CD8T	-0.0356133816057082	0.0801252493167067	0.472884254255581
COPS6	chr7:100141596:T:C	NI	monocyte	-0.0144143756362777	0.0819282731498725	0.542234171463659
COPS6	chr7:100141596:T:C	NI	B	1.73317467003825e-05	0.067118771659915	0.614157948758793
COPS6	chr7:100141596:T:C	NI	CD4T	-0.0300452860783665	0.0886938895573784	0.502868195789308
COPS6	chr7:100141596:T:C	IAV	NK	-0.0216813413563157	0.0615092061045921	0.50396219841815
COPS6	chr7:100141596:T:C	IAV	CD8T	-0.0277551071616748	0.0623547627796758	0.469767141187811
COPS6	chr7:100141596:T:C	IAV	monocyte	-0.00880152292058519	0.0674330349035035	0.576015011668656
COPS6	chr7:100141596:T:C	IAV	B	0.00100058355609031	0.0582958456084729	0.619032870959498
COPS6	chr7:100141596:T:C	IAV	CD4T	-0.0290554625366616	0.0775916181750295	0.498454023500557
COPS6	chr7:100141596:T:C	LPS	NK	-0.0319210654401567	0.0732340613625093	0.468703851357125
COPS6	chr7:100141596:T:C	LPS	CD8T	-0.037079078765677	0.0757385482694073	0.447736214697795
COPS6	chr7:100141596:T:C	LPS	monocyte	-0.0167020152467309	0.0818636925269195	0.542964386931939
COPS6	chr7:100141596:T:C	LPS	B	0.00594234937700784	0.0692086342946914	0.605510260342956
COPS6	chr7:100141596:T:C	LPS	CD4T	-0.0294968582363959	0.0838617038386542	0.501292595130662
COPS6	chr7:100141596:T:C	Tcruzi	NK	-0.0259049313795478	0.0695307742448826	0.495623331516467
COPS6	chr7:100141596:T:C	Tcruzi	CD8T	-0.0377121900565773	0.0801464134899172	0.460685703228714
COPS6	chr7:100141596:T:C	Tcruzi	monocyte	-0.0173732511400939	0.0798767108600795	0.546572917375637
COPS6	chr7:100141596:T:C	Tcruzi	B	0.00202452420519402	0.0642342290854712	0.621253293160349
COPS6	chr7:100141596:T:C	Tcruzi	CD4T	-0.0304655780056034	0.0848431877316174	0.502134946326506
COPS6	chr7:100162464:G:C	NI	NK	0.00230591502850807	0.0534693468666677	0.617264010623095
COPS6	chr7:100162464:G:C	NI	CD8T	0.00768745230352926	0.0587598504923325	0.591478837203734
COPS6	chr7:100162464:G:C	NI	monocyte	0.0120660316187005	0.0730725104036061	0.55768118733466
COPS6	chr7:100162464:G:C	NI	B	0.0164040153570893	0.0598544009891737	0.547066179802726
COPS6	chr7:100162464:G:C	NI	CD4T	0.0151338950511343	0.0725458977490016	0.560679663773121
COPS6	chr7:100162464:G:C	IAV	NK	0.00435082279422443	0.04967317185902	0.604766064373894
COPS6	chr7:100162464:G:C	IAV	CD8T	0.000524247665889623	0.0455462717105555	0.624100214056852
COPS6	chr7:100162464:G:C	IAV	monocyte	-0.000619873382672443	0.062125836195762	0.629657955301648
COPS6	chr7:100162464:G:C	IAV	B	0.024965635349652	0.0603003464549768	0.498220628941363
COPS6	chr7:100162464:G:C	IAV	CD4T	0.0247709280549985	0.0680839572811017	0.520476369460565
COPS6	chr7:100162464:G:C	LPS	NK	0.00491615409780243	0.0536784111585369	0.598811537995116
COPS6	chr7:100162464:G:C	LPS	CD8T	0.004834208017232	0.0510063854551874	0.596410038819074
COPS6	chr7:100162464:G:C	LPS	monocyte	0.00288799195298031	0.0717284762481761	0.606009054745945
COPS6	chr7:100162464:G:C	LPS	B	0.0288781435736102	0.0689225396075926	0.492635178063324
COPS6	chr7:100162464:G:C	LPS	CD4T	0.0181644973754899	0.0692955292900739	0.548016172556284
COPS6	chr7:100162464:G:C	Tcruzi	NK	0.00240248275695785	0.0550784509886196	0.615538768881743
COPS6	chr7:100162464:G:C	Tcruzi	CD8T	0.00431965858633989	0.0563583650075093	0.60434532668903
COPS6	chr7:100162464:G:C	Tcruzi	monocyte	0.00750575315371804	0.0695208798197893	0.595022639575995
COPS6	chr7:100162464:G:C	Tcruzi	B	0.0187079726398824	0.0584440944003993	0.531287231344026
COPS6	chr7:100162464:G:C	Tcruzi	CD4T	0.0189121639952783	0.0701240351840852	0.549394859614194
COPS6	chr7:100174977:T:C	NI	NK	0.0135936534447231	0.0538083644088537	0.51600545286151
COPS6	chr7:100174977:T:C	NI	CD8T	0.0370523179661157	0.0694461413175498	0.421473723263028
COPS6	chr7:100174977:T:C	NI	monocyte	-0.0518461761951465	0.0818302393508638	0.360556032791982
COPS6	chr7:100174977:T:C	NI	B	-0.0104199698249631	0.0583786807873375	0.543800191439384
COPS6	chr7:100174977:T:C	NI	CD4T	0.0173733680281432	0.070071006662277	0.514803597592637
COPS6	chr7:100174977:T:C	IAV	NK	0.0148732876658284	0.0510424399744758	0.505812228946283
COPS6	chr7:100174977:T:C	IAV	CD8T	0.0170599340662546	0.0480258909761305	0.48302095368352
COPS6	chr7:100174977:T:C	IAV	monocyte	-0.0485056234015083	0.072844267509909	0.36302516428824
COPS6	chr7:100174977:T:C	IAV	B	-0.0176889065165819	0.0542396898138846	0.495681603605018
COPS6	chr7:100174977:T:C	IAV	CD4T	0.00487717777606886	0.0586004889043596	0.572395057150366
COPS6	chr7:100174977:T:C	LPS	NK	0.0153789477938183	0.0544039941018748	0.505359425257333
COPS6	chr7:100174977:T:C	LPS	CD8T	0.0254286073809209	0.0564431070173579	0.448672845012808
COPS6	chr7:100174977:T:C	LPS	monocyte	-0.061952143489418	0.087702392574645	0.338966871026143
COPS6	chr7:100174977:T:C	LPS	B	-0.0102281077540777	0.0579749916340743	0.539860079002884
COPS6	chr7:100174977:T:C	LPS	CD4T	0.000765625521040621	0.0645975346599582	0.590457676437548
COPS6	chr7:100174977:T:C	Tcruzi	NK	0.0226506066918374	0.0588056322055655	0.472845538298264
COPS6	chr7:100174977:T:C	Tcruzi	CD8T	0.0269167453486678	0.0606326528126497	0.453458792600089
COPS6	chr7:100174977:T:C	Tcruzi	monocyte	-0.0710695894309143	0.094322216604926	0.322210279277897
COPS6	chr7:100174977:T:C	Tcruzi	B	-0.0107564986020581	0.0554768041376225	0.536882404236603
COPS6	chr7:100174977:T:C	Tcruzi	CD4T	0.0177666856656064	0.0667852402533572	0.514399325933702
COPS6	chr7:100180604:G:T	NI	NK	-0.0129290247597574	0.0414836781132999	0.509441000390705
COPS6	chr7:100180604:G:T	NI	CD8T	-0.0372456407658458	0.0547333038183021	0.389082618030478
COPS6	chr7:100180604:G:T	NI	monocyte	-0.0345043822609021	0.0596951800678786	0.402709584531993
COPS6	chr7:100180604:G:T	NI	B	-0.0029494605655481	0.0448832838348338	0.589272293035485
COPS6	chr7:100180604:G:T	NI	CD4T	-0.042215756221416	0.0633480582086887	0.388072918105029
COPS6	chr7:100180604:G:T	IAV	NK	-0.0171863385782578	0.0398482440890846	0.473314541153784
COPS6	chr7:100180604:G:T	IAV	CD8T	-0.0243144300748179	0.0408985926371838	0.416456535003684
COPS6	chr7:100180604:G:T	IAV	monocyte	-0.0315631106299446	0.0521541636681961	0.413432362301805
COPS6	chr7:100180604:G:T	IAV	B	-0.00366267212353919	0.0391852978744539	0.580821083224276
COPS6	chr7:100180604:G:T	IAV	CD4T	-0.0340658746574721	0.0532265245437274	0.404980986547809
COPS6	chr7:100180604:G:T	LPS	NK	-0.0154558979489428	0.041843597552382	0.487518042918132
COPS6	chr7:100180604:G:T	LPS	CD8T	-0.0260141712122493	0.0438678219281609	0.415308232284424
COPS6	chr7:100180604:G:T	LPS	monocyte	-0.0525454305439006	0.072728289262871	0.3444686964929
COPS6	chr7:100180604:G:T	LPS	B	-0.00312926820278123	0.0447418415187747	0.582839816098397
COPS6	chr7:100180604:G:T	LPS	CD4T	-0.0367443551057715	0.0579137028207154	0.403053838096918
COPS6	chr7:100180604:G:T	Tcruzi	NK	-0.0165162115296754	0.0433259972923811	0.487547104987479
COPS6	chr7:100180604:G:T	Tcruzi	CD8T	-0.0328200893029356	0.0504317968711669	0.399146541114989
COPS6	chr7:100180604:G:T	Tcruzi	monocyte	-0.032789992460637	0.0570506829142855	0.421489430750355
COPS6	chr7:100180604:G:T	Tcruzi	B	-0.00113454272857366	0.0429460440873228	0.598875411959097
COPS6	chr7:100180604:G:T	Tcruzi	CD4T	-0.0342224185023781	0.0566001708608917	0.416648350391548
COPS6	chr7:100188127:C:T	NI	NK	0.0148255144356401	0.0584930478840332	0.48781433020398
COPS6	chr7:100188127:C:T	NI	CD8T	0.0451676310984076	0.070883519977778	0.362302915868269
COPS6	chr7:100188127:C:T	NI	monocyte	0.00425867641635108	0.0739110384523161	0.54619005536161
COPS6	chr7:100188127:C:T	NI	B	0.0230180153996503	0.0647128525181704	0.457379581171692
COPS6	chr7:100188127:C:T	NI	CD4T	0.1009637917241	0.115351872371542	0.265789260563409
COPS6	chr7:100188127:C:T	IAV	NK	0.00558577892964691	0.0549058023323357	0.532386723798227
COPS6	chr7:100188127:C:T	IAV	CD8T	0.0166875569727478	0.0512832858378473	0.458637221706614
COPS6	chr7:100188127:C:T	IAV	monocyte	-0.00509979376769617	0.0642004289774855	0.580343290767156
COPS6	chr7:100188127:C:T	IAV	B	0.0104621866579065	0.0557886065588656	0.5079615513675
COPS6	chr7:100188127:C:T	IAV	CD4T	0.0660457213306567	0.0836274626205336	0.308279273957776
COPS6	chr7:100188127:C:T	LPS	NK	0.0169821707661645	0.0585361725971196	0.473384931262633
COPS6	chr7:100188127:C:T	LPS	CD8T	0.0304803398890184	0.0590608406708668	0.397424777646907
COPS6	chr7:100188127:C:T	LPS	monocyte	0.00400962695033631	0.0735596005439972	0.555405316922598
COPS6	chr7:100188127:C:T	LPS	B	0.0189029671204895	0.063725067490983	0.471811950055791
COPS6	chr7:100188127:C:T	LPS	CD4T	0.087285652627498	0.103079976712405	0.281992223005707
COPS6	chr7:100188127:C:T	Tcruzi	NK	0.0132184871668324	0.0603305019567498	0.49627411990814
COPS6	chr7:100188127:C:T	Tcruzi	CD8T	0.0432540714169518	0.068112721118339	0.361610670029471
COPS6	chr7:100188127:C:T	Tcruzi	monocyte	0.00813481664529947	0.071372247156096	0.541150357944268
COPS6	chr7:100188127:C:T	Tcruzi	B	0.0351250579781326	0.0671607487650923	0.400800374524773
COPS6	chr7:100188127:C:T	Tcruzi	CD4T	0.0856798239952252	0.101465763021606	0.286451416441962
COPZ1	chr12:54201762:A:G	NI	NK	-0.0219191941311653	0.0360969033713855	0.451506889946683
COPZ1	chr12:54201762:A:G	NI	CD8T	-0.0290061663863452	0.0421695110379819	0.423966893624456
COPZ1	chr12:54201762:A:G	NI	monocyte	-0.00465873748280906	0.0378381955025226	0.588597296448909
COPZ1	chr12:54201762:A:G	NI	B	-0.00278552750924338	0.0324481930074852	0.619290435624764
COPZ1	chr12:54201762:A:G	NI	CD4T	-0.0199850716303908	0.0398181175041916	0.482165645066962
COPZ1	chr12:54201762:A:G	IAV	NK	-0.0193213666500372	0.0329781180535538	0.458631818965377
COPZ1	chr12:54201762:A:G	IAV	CD8T	-0.0176315099714902	0.0301288157436379	0.458137019158426
COPZ1	chr12:54201762:A:G	IAV	monocyte	-0.00340115962464011	0.0309593647741781	0.619509290723453
COPZ1	chr12:54201762:A:G	IAV	B	-0.00974763214873907	0.0293104419501339	0.549202164389071
COPZ1	chr12:54201762:A:G	IAV	CD4T	-0.0243688102505068	0.0382992676277984	0.446656455821148
COPZ1	chr12:54201762:A:G	LPS	NK	-0.0197308007069526	0.0345272557821528	0.459124990808041
COPZ1	chr12:54201762:A:G	LPS	CD8T	-0.0207769852268061	0.0335062805589858	0.443524643915312
COPZ1	chr12:54201762:A:G	LPS	monocyte	-0.00364550603608281	0.0351249670542996	0.610152487561714
COPZ1	chr12:54201762:A:G	LPS	B	-0.00731298325514769	0.03218655934017	0.574731038581002
COPZ1	chr12:54201762:A:G	LPS	CD4T	-0.0221040866393702	0.0388412724907543	0.465598005119563
COPZ1	chr12:54201762:A:G	Tcruzi	NK	-0.0303919094983798	0.0449677306831291	0.416738754513117
COPZ1	chr12:54201762:A:G	Tcruzi	CD8T	-0.0218811857400875	0.0357959076367793	0.451653020806848
COPZ1	chr12:54201762:A:G	Tcruzi	monocyte	-0.00305039681885504	0.0353676952895358	0.620792679639084
COPZ1	chr12:54201762:A:G	Tcruzi	B	-0.00115101150888842	0.0311936260995924	0.630637656747749
COPZ1	chr12:54201762:A:G	Tcruzi	CD4T	-0.014565474222	0.036384493357245	0.518879065020701
COPZ1	chr12:54203958:C:T	NI	NK	0.0155890194497888	0.0506126812229067	0.544801829797007
COPZ1	chr12:54203958:C:T	NI	CD8T	0.0154140374928026	0.055479192734129	0.555330059823669
COPZ1	chr12:54203958:C:T	NI	monocyte	0.023562410928698	0.0675721759519677	0.505227199157314
COPZ1	chr12:54203958:C:T	NI	B	0.01119894667173	0.0538457205294472	0.576570837866152
COPZ1	chr12:54203958:C:T	NI	CD4T	0.00438183347165753	0.0653540531307632	0.606800741144455
COPZ1	chr12:54203958:C:T	IAV	NK	0.0149042755844715	0.0473003251798933	0.542111638215646
COPZ1	chr12:54203958:C:T	IAV	CD8T	0.0100428654804936	0.0422071320272222	0.565495689599925
COPZ1	chr12:54203958:C:T	IAV	monocyte	0.0142399987032299	0.0532089951127792	0.557099680915514
COPZ1	chr12:54203958:C:T	IAV	B	0.0116657654781778	0.0472238177968547	0.56492324491373
COPZ1	chr12:54203958:C:T	IAV	CD4T	0.0148416266146031	0.0565504314962786	0.560908542157204
COPZ1	chr12:54203958:C:T	LPS	NK	0.0263157849209575	0.0592932017532034	0.489863455808245
COPZ1	chr12:54203958:C:T	LPS	CD8T	0.0176715971307931	0.0505384825626134	0.526376898051198
COPZ1	chr12:54203958:C:T	LPS	monocyte	0.0123552609992316	0.0614904021945928	0.561598772922862
COPZ1	chr12:54203958:C:T	LPS	B	0.0140220460939633	0.054437390091564	0.555676890536513
COPZ1	chr12:54203958:C:T	LPS	CD4T	0.0139663581797052	0.0615195978243567	0.565031988214517
COPZ1	chr12:54203958:C:T	Tcruzi	NK	0.0229169936471144	0.05710227180524	0.51092105935444
COPZ1	chr12:54203958:C:T	Tcruzi	CD8T	0.0172113722350388	0.0545134085580535	0.541667066037966
COPZ1	chr12:54203958:C:T	Tcruzi	monocyte	0.0241710524238326	0.0656360236760395	0.519141319945163
COPZ1	chr12:54203958:C:T	Tcruzi	B	0.0100918376719966	0.0508335853548734	0.576753801224496
COPZ1	chr12:54203958:C:T	Tcruzi	CD4T	0.0117282053123372	0.0614462628189535	0.579495921057216
COPZ1	chr12:54205482:C:A	NI	NK	0.0115422035930283	0.045532221622351	0.579072137407468
COPZ1	chr12:54205482:C:A	NI	CD8T	0.00658578194187165	0.0478029226685823	0.61156872513184
COPZ1	chr12:54205482:C:A	NI	monocyte	0.0194613182392554	0.0601703831032767	0.524849551510155
COPZ1	chr12:54205482:C:A	NI	B	-0.00162015730913562	0.0477601798831735	0.656124258954705
COPZ1	chr12:54205482:C:A	NI	CD4T	0.00461632525481914	0.0577079737657801	0.617986901673849
COPZ1	chr12:54205482:C:A	IAV	NK	0.00366048903202435	0.0397778436070546	0.623788451535275
COPZ1	chr12:54205482:C:A	IAV	CD8T	0.0070057523227921	0.0374624485658592	0.598050369372121
COPZ1	chr12:54205482:C:A	IAV	monocyte	0.016633009545472	0.0496254724309829	0.549076697266315
COPZ1	chr12:54205482:C:A	IAV	B	0.00107111628042598	0.040647527820678	0.643668562694621
COPZ1	chr12:54205482:C:A	IAV	CD4T	0.0117320247306393	0.0499613758545301	0.58453929919015
COPZ1	chr12:54205482:C:A	LPS	NK	0.00663349468077629	0.0433997959998851	0.601458868274301
COPZ1	chr12:54205482:C:A	LPS	CD8T	0.00644851668479833	0.0417688716747917	0.600850744510495
COPZ1	chr12:54205482:C:A	LPS	monocyte	0.0198903799758772	0.057957163632306	0.531428429949872
COPZ1	chr12:54205482:C:A	LPS	B	0.00615183949980801	0.0472650581364672	0.609919710276999
COPZ1	chr12:54205482:C:A	LPS	CD4T	0.010960788199108	0.0543974851675849	0.587999188248417
COPZ1	chr12:54205482:C:A	Tcruzi	NK	0.00364645775901048	0.0444571029374383	0.624818483227422
COPZ1	chr12:54205482:C:A	Tcruzi	CD8T	0.00785065402899994	0.0464392162785869	0.601334126368916
COPZ1	chr12:54205482:C:A	Tcruzi	monocyte	0.0218075619793542	0.0592129060677337	0.532301814251581
COPZ1	chr12:54205482:C:A	Tcruzi	B	-0.00374748238400884	0.0466289305044257	0.641976289140759
COPZ1	chr12:54205482:C:A	Tcruzi	CD4T	0.0131727420576952	0.0560396334083839	0.583099378808239
COPZ1	chr12:54214966:C:T	NI	NK	-0.0185427548355615	0.0502466258715512	0.514244594236755
COPZ1	chr12:54214966:C:T	NI	CD8T	-0.0229735975971024	0.0563276652328479	0.501970687617836
COPZ1	chr12:54214966:C:T	NI	monocyte	-0.0323433643006391	0.0693459004120644	0.454669220088323
COPZ1	chr12:54214966:C:T	NI	B	-0.0239503326368171	0.0569623561885594	0.496428957363916
COPZ1	chr12:54214966:C:T	NI	CD4T	-0.0234529482341118	0.0658063323597211	0.510232654969016
COPZ1	chr12:54214966:C:T	IAV	NK	-0.0157713210179947	0.045976066691927	0.52201932505478
COPZ1	chr12:54214966:C:T	IAV	CD8T	-0.0145140314767428	0.0423535159759299	0.521725778262549
COPZ1	chr12:54214966:C:T	IAV	monocyte	-0.0202527177847058	0.053645485837412	0.508734389227908
COPZ1	chr12:54214966:C:T	IAV	B	-0.0211745167684127	0.0494985776586413	0.493470745830935
COPZ1	chr12:54214966:C:T	IAV	CD4T	-0.024269155221897	0.0576084108622855	0.497935115339046
COPZ1	chr12:54214966:C:T	LPS	NK	-0.0170584772610526	0.0496619082578565	0.516449071533694
COPZ1	chr12:54214966:C:T	LPS	CD8T	-0.0211209469821085	0.0498780425084386	0.490866173546098
COPZ1	chr12:54214966:C:T	LPS	monocyte	-0.0258660159311379	0.0639505259337215	0.487583465840387
COPZ1	chr12:54214966:C:T	LPS	B	-0.0275118927218913	0.0589697678928527	0.474487416184157
COPZ1	chr12:54214966:C:T	LPS	CD4T	-0.0268237418518748	0.0635816260031297	0.492545721929848
COPZ1	chr12:54214966:C:T	Tcruzi	NK	-0.0211041249141574	0.0530624070001167	0.502693757684881
COPZ1	chr12:54214966:C:T	Tcruzi	CD8T	-0.0204436954249161	0.0534487403906958	0.508056669526714
COPZ1	chr12:54214966:C:T	Tcruzi	monocyte	-0.0391827393670495	0.0730713236983993	0.444050700523921
COPZ1	chr12:54214966:C:T	Tcruzi	B	-0.018131315855173	0.051722755785191	0.516450524569635
COPZ1	chr12:54214966:C:T	Tcruzi	CD4T	-0.0238469809581404	0.0626856237015235	0.509381135668204
COPZ1	chr12:54244943:G:A	NI	NK	-0.00334538987515609	0.0486100287717262	0.633102461500136
COPZ1	chr12:54244943:G:A	NI	CD8T	0.00287440417191697	0.0549476522405213	0.638231401761095
COPZ1	chr12:54244943:G:A	NI	monocyte	0.0139790226691473	0.0663098464978737	0.559885473997073
COPZ1	chr12:54244943:G:A	NI	B	0.00714800652799982	0.0544210680625134	0.613271859330617
COPZ1	chr12:54244943:G:A	NI	CD4T	-0.00430768204965328	0.0666801585823612	0.624614079222181
COPZ1	chr12:54244943:G:A	IAV	NK	-0.00498868524905227	0.0465412794209164	0.622635819166987
COPZ1	chr12:54244943:G:A	IAV	CD8T	-0.0076312113365473	0.0445960555667403	0.604128628454346
COPZ1	chr12:54244943:G:A	IAV	monocyte	0.00290288515316607	0.0542800337136507	0.626385521103073
COPZ1	chr12:54244943:G:A	IAV	B	0.00315936428279776	0.0471397887570886	0.628138566578472
COPZ1	chr12:54244943:G:A	IAV	CD4T	-0.00468461966294767	0.0571824541280538	0.629804440791943
COPZ1	chr12:54244943:G:A	LPS	NK	-0.00380134195974768	0.0490978224203387	0.626579910189355
COPZ1	chr12:54244943:G:A	LPS	CD8T	-0.0017238394202067	0.0474140272849929	0.637695242287493
COPZ1	chr12:54244943:G:A	LPS	monocyte	0.0152526300357975	0.0649111031479947	0.56350093282579
COPZ1	chr12:54244943:G:A	LPS	B	0.0091600591226193	0.0548584333808532	0.59684376864602
COPZ1	chr12:54244943:G:A	LPS	CD4T	0.00145345728101942	0.0618930341565207	0.639155366571313
COPZ1	chr12:54244943:G:A	Tcruzi	NK	-0.00138990438583156	0.0503303519445306	0.642376273695115
COPZ1	chr12:54244943:G:A	Tcruzi	CD8T	-0.00413717025404718	0.0530674324346402	0.629158013308563
COPZ1	chr12:54244943:G:A	Tcruzi	monocyte	0.0138366005783603	0.0636662739006548	0.579381557052909
COPZ1	chr12:54244943:G:A	Tcruzi	B	0.00666797827589961	0.0515769828322979	0.611862812244355
COPZ1	chr12:54244943:G:A	Tcruzi	CD4T	-0.00187697939039349	0.0626466429428032	0.642104081621496
COPZ1	chr12:54292096:C:T	NI	NK	-0.0124441930576529	0.0474134154393077	0.555167485673551
COPZ1	chr12:54292096:C:T	NI	CD8T	-0.0193310881837106	0.0544241378650096	0.525083961177653
COPZ1	chr12:54292096:C:T	NI	monocyte	-0.00374220697448983	0.0606568577216955	0.594354488629942
COPZ1	chr12:54292096:C:T	NI	B	-0.0229019193689871	0.0570393845417614	0.510013552187598
COPZ1	chr12:54292096:C:T	NI	CD4T	-0.0360491266613671	0.0728041076290085	0.467817049844776
COPZ1	chr12:54292096:C:T	IAV	NK	-0.00890181013399635	0.0432607043916004	0.571445007245258
COPZ1	chr12:54292096:C:T	IAV	CD8T	-0.0157585732551815	0.0427985972620335	0.520830230403103
COPZ1	chr12:54292096:C:T	IAV	monocyte	0.000662976251754654	0.0501400341832115	0.640813414731067
COPZ1	chr12:54292096:C:T	IAV	B	-0.0143838217098859	0.0461581464005079	0.539380977820128
COPZ1	chr12:54292096:C:T	IAV	CD4T	-0.0260771936846369	0.0588512381683817	0.496603373974845
COPZ1	chr12:54292096:C:T	LPS	NK	-0.0116550981996149	0.0475921356107766	0.554356845088412
COPZ1	chr12:54292096:C:T	LPS	CD8T	-0.0197968047096	0.0493798198856932	0.504842235221836
COPZ1	chr12:54292096:C:T	LPS	monocyte	-0.00157778574676957	0.0596490492534724	0.616458286238552
COPZ1	chr12:54292096:C:T	LPS	B	-0.0198242679647493	0.0549719728001722	0.518213262686415
COPZ1	chr12:54292096:C:T	LPS	CD4T	-0.0338524169166575	0.0690925352268395	0.474173920643295
COPZ1	chr12:54292096:C:T	Tcruzi	NK	-0.0106974645276839	0.0483488174983798	0.565311940664642
COPZ1	chr12:54292096:C:T	Tcruzi	CD8T	-0.0191176682639963	0.0526596409385748	0.520935869402012
COPZ1	chr12:54292096:C:T	Tcruzi	monocyte	0.000559435077006841	0.0581092383172456	0.634360073307081
COPZ1	chr12:54292096:C:T	Tcruzi	B	-0.0253089567450293	0.0572858772763909	0.492598705480915
COPZ1	chr12:54292096:C:T	Tcruzi	CD4T	-0.0280492625137996	0.0648810489094074	0.498551397079034
COPZ1	chr12:54312631:C:T	NI	NK	-0.0428956643539953	0.0375647497595296	0.12159566967434
COPZ1	chr12:54312631:C:T	NI	CD8T	-0.0565269973450447	0.0375855739699954	0.0680741919987803
COPZ1	chr12:54312631:C:T	NI	monocyte	-0.0646890485475574	0.0428465827503679	0.0661039895646932
COPZ1	chr12:54312631:C:T	NI	B	-0.0928130499369136	0.0443935241202723	0.0125903393314391
COPZ1	chr12:54312631:C:T	NI	CD4T	-0.0728065462043878	0.0409094499946639	0.041487368407069
COPZ1	chr12:54312631:C:T	IAV	NK	-0.0551136599027657	0.0361952041944141	0.0557038194615586
COPZ1	chr12:54312631:C:T	IAV	CD8T	-0.0538012059239064	0.0341612147930192	0.0484170018744845
COPZ1	chr12:54312631:C:T	IAV	monocyte	-0.0687361611363093	0.0396376616259633	0.0361121154178805
COPZ1	chr12:54312631:C:T	IAV	B	-0.0772556672427081	0.0382875278010065	0.01621602588199
COPZ1	chr12:54312631:C:T	IAV	CD4T	-0.0909079785913198	0.0387306962315267	0.00888610733823481
COPZ1	chr12:54312631:C:T	LPS	NK	-0.0443090667822131	0.0376401347323254	0.114662746612813
COPZ1	chr12:54312631:C:T	LPS	CD8T	-0.0546439972486125	0.034535564976229	0.0552632382780962
COPZ1	chr12:54312631:C:T	LPS	monocyte	-0.0736007194020385	0.0405499985813225	0.0339701694262317
COPZ1	chr12:54312631:C:T	LPS	B	-0.0791748531924294	0.0404487470029869	0.0227888707468892
COPZ1	chr12:54312631:C:T	LPS	CD4T	-0.0856423620152353	0.0396463821440505	0.0163881404449469
COPZ1	chr12:54312631:C:T	Tcruzi	NK	-0.0344220920105771	0.0400255261187354	0.184648289604998
COPZ1	chr12:54312631:C:T	Tcruzi	CD8T	-0.0766703375255172	0.0380307457052517	0.0180897278020835
COPZ1	chr12:54312631:C:T	Tcruzi	monocyte	-0.0804150776453493	0.0430042838840297	0.0271701495328511
COPZ1	chr12:54312631:C:T	Tcruzi	B	-0.0820967285961713	0.0403837227374937	0.0165929791165359
COPZ1	chr12:54312631:C:T	Tcruzi	CD4T	-0.0888674073925495	0.0403916994056769	0.0137491713703046
COPZ1	chr12:54354526:G:A	NI	NK	0.069182311244959	0.042441457158777	0.0474933087126502
COPZ1	chr12:54354526:G:A	NI	CD8T	0.101991724359949	0.0429241841164024	0.00822882775756076
COPZ1	chr12:54354526:G:A	NI	monocyte	0.060731109275368	0.0496867826451916	0.109754966736289
COPZ1	chr12:54354526:G:A	NI	B	0.0995350147522737	0.0484162723612041	0.0135661648441792
COPZ1	chr12:54354526:G:A	NI	CD4T	0.132721770036194	0.0486936653267231	0.00267499405236687
COPZ1	chr12:54354526:G:A	IAV	NK	0.0718423893598092	0.040655609943215	0.0326266119171111
COPZ1	chr12:54354526:G:A	IAV	CD8T	0.0721308320082413	0.0381331814090896	0.0239914232612296
COPZ1	chr12:54354526:G:A	IAV	monocyte	0.0830745759075002	0.0458393856897195	0.0271097637122336
COPZ1	chr12:54354526:G:A	IAV	B	0.0804710171197262	0.0419897400074401	0.0216367205766968
COPZ1	chr12:54354526:G:A	IAV	CD4T	0.134934466060566	0.046463671005342	0.00109424921058479
COPZ1	chr12:54354526:G:A	LPS	NK	0.0693189581159337	0.0423939072549834	0.0484352013392449
COPZ1	chr12:54354526:G:A	LPS	CD8T	0.0732383755959534	0.0392289874677056	0.0328722489156314
COPZ1	chr12:54354526:G:A	LPS	monocyte	0.0917857253393688	0.0467151904985431	0.0217283307542314
COPZ1	chr12:54354526:G:A	LPS	B	0.0730516161125392	0.0452183020229961	0.0527027307128955
COPZ1	chr12:54354526:G:A	LPS	CD4T	0.125816596851053	0.0460224320702869	0.00290659879105279
COPZ1	chr12:54354526:G:A	Tcruzi	NK	0.0622382045191071	0.0441603140283296	0.0761315693125366
COPZ1	chr12:54354526:G:A	Tcruzi	CD8T	0.109283076166021	0.0435750455721221	0.00394962364206421
COPZ1	chr12:54354526:G:A	Tcruzi	monocyte	0.0718490765559625	0.0475504403643646	0.0640773828842542
COPZ1	chr12:54354526:G:A	Tcruzi	B	0.0859802552921139	0.0445112060866596	0.022157097976378
COPZ1	chr12:54354526:G:A	Tcruzi	CD4T	0.113269599710448	0.0451361701321965	0.00713473442592469
COPZ1	chr12:54362018:T:A	NI	NK	-0.000430752355049057	0.0289197409177452	0.699604323174964
COPZ1	chr12:54362018:T:A	NI	CD8T	-0.00357688222232129	0.03057917907249	0.672232368868329
COPZ1	chr12:54362018:T:A	NI	monocyte	0.0131442361707203	0.0404561988465257	0.577359461285253
COPZ1	chr12:54362018:T:A	NI	B	-0.00452326413936479	0.0328466080983883	0.673131235134864
COPZ1	chr12:54362018:T:A	NI	CD4T	-0.0204622083003672	0.0459372614626067	0.539765479334535
COPZ1	chr12:54362018:T:A	IAV	NK	-0.00320838730475889	0.0275403081567266	0.675618040583232
COPZ1	chr12:54362018:T:A	IAV	CD8T	0.00143822096665211	0.0257811554095485	0.700132529228717
COPZ1	chr12:54362018:T:A	IAV	monocyte	0.00484839780604721	0.0310145376472079	0.657846766362171
COPZ1	chr12:54362018:T:A	IAV	B	0.00272284357804621	0.0280164026382035	0.683202622587357
COPZ1	chr12:54362018:T:A	IAV	CD4T	0.000972283631210924	0.0306545958867852	0.706023603591963
COPZ1	chr12:54362018:T:A	LPS	NK	-0.00657668869640629	0.0311602769676822	0.644251854820787
COPZ1	chr12:54362018:T:A	LPS	CD8T	-0.00201415134632599	0.0273875911155771	0.677908866459316
COPZ1	chr12:54362018:T:A	LPS	monocyte	0.00358845846102217	0.0350302466187497	0.658712418261344
COPZ1	chr12:54362018:T:A	LPS	B	0.00832788738715985	0.0351728987548534	0.640962229745357
COPZ1	chr12:54362018:T:A	LPS	CD4T	-0.00637360736621972	0.0341335051838839	0.648430933013942
COPZ1	chr12:54362018:T:A	Tcruzi	NK	0.000577005940702613	0.030284354327864	0.704651123356693
COPZ1	chr12:54362018:T:A	Tcruzi	CD8T	-0.00464599692522716	0.0301003566067402	0.660642897758998
COPZ1	chr12:54362018:T:A	Tcruzi	monocyte	0.0149099043899588	0.0402784181635815	0.587685757511285
COPZ1	chr12:54362018:T:A	Tcruzi	B	-0.00283549037581759	0.0306540169276668	0.682622191063641
COPZ1	chr12:54362018:T:A	Tcruzi	CD4T	-0.000472492558114607	0.0345234440247429	0.693697486947322
COPZ1	chr12:54378103:G:A	NI	NK	0.0586545823348743	0.0688854443252788	0.258750964728316
COPZ1	chr12:54378103:G:A	NI	CD8T	0.0739273848604123	0.0762057345998526	0.229169397849878
COPZ1	chr12:54378103:G:A	NI	monocyte	0.0691175480627404	0.0831968938093728	0.259278831226135
COPZ1	chr12:54378103:G:A	NI	B	0.0615943714706913	0.0743853134417411	0.267561537350885
COPZ1	chr12:54378103:G:A	NI	CD4T	0.0890912687928169	0.0896388838790218	0.219782660413134
COPZ1	chr12:54378103:G:A	IAV	NK	0.064943114507988	0.070902698532299	0.227688193382532
COPZ1	chr12:54378103:G:A	IAV	CD8T	0.060533867395278	0.0661158479274879	0.225859601717702
COPZ1	chr12:54378103:G:A	IAV	monocyte	0.0729573096432082	0.0798014916031894	0.231813005439719
COPZ1	chr12:54378103:G:A	IAV	B	0.0681829555360504	0.0742295454458939	0.225968765659879
COPZ1	chr12:54378103:G:A	IAV	CD4T	0.0741785435574855	0.0769954181996515	0.227089442097199
COPZ1	chr12:54378103:G:A	LPS	NK	0.0556176398290934	0.0675822323508731	0.265933216571116
COPZ1	chr12:54378103:G:A	LPS	CD8T	0.0639418600812989	0.0679695310311479	0.231909438604116
COPZ1	chr12:54378103:G:A	LPS	monocyte	0.0670894573067787	0.080115764944241	0.264314123703268
COPZ1	chr12:54378103:G:A	LPS	B	0.0558875963409249	0.0715761900841852	0.280857089899236
COPZ1	chr12:54378103:G:A	LPS	CD4T	0.0681254253804955	0.0781483135501232	0.259077106119899
COPZ1	chr12:54378103:G:A	Tcruzi	NK	0.0617798794539418	0.0715227097273801	0.253902126479026
COPZ1	chr12:54378103:G:A	Tcruzi	CD8T	0.0770107028931595	0.0769780065098627	0.217379552938309
COPZ1	chr12:54378103:G:A	Tcruzi	monocyte	0.0720861480297821	0.0827997342255395	0.254881289531133
COPZ1	chr12:54378103:G:A	Tcruzi	B	0.0581563374047736	0.0707891844883625	0.268110268228757
COPZ1	chr12:54378103:G:A	Tcruzi	CD4T	0.0739768332550231	0.0805618110125319	0.246844135130558
COPZ1	chr12:54385294:G:A	NI	NK	-0.0134279005248062	0.0349287807591189	0.528060556482508
COPZ1	chr12:54385294:G:A	NI	CD8T	-0.0249274248697922	0.0417430388742346	0.460460823302864
COPZ1	chr12:54385294:G:A	NI	monocyte	0.00902736759848726	0.0512410527351526	0.583350907286252
COPZ1	chr12:54385294:G:A	NI	B	-0.00616947336321196	0.0367325328197562	0.596883985507108
COPZ1	chr12:54385294:G:A	NI	CD4T	-0.0295069977391233	0.0483693417927559	0.450031275867213
COPZ1	chr12:54385294:G:A	IAV	NK	-0.0219027370894504	0.0385894216738159	0.465651861373998
COPZ1	chr12:54385294:G:A	IAV	CD8T	-0.0196466513299619	0.0347913132005573	0.465961803717528
COPZ1	chr12:54385294:G:A	IAV	monocyte	-0.0180367362187253	0.039585155466324	0.509839481095487
COPZ1	chr12:54385294:G:A	IAV	B	-0.00285359205250178	0.032443675723195	0.617558086223425
COPZ1	chr12:54385294:G:A	IAV	CD4T	-0.0286436810093703	0.043958492830596	0.44217253949856
COPZ1	chr12:54385294:G:A	LPS	NK	-0.0138781658595216	0.0352274475398476	0.520202609707552
COPZ1	chr12:54385294:G:A	LPS	CD8T	-0.012126000319494	0.0330586404991857	0.523793088668959
COPZ1	chr12:54385294:G:A	LPS	monocyte	-0.0250699870982482	0.046124009116714	0.468152670700732
COPZ1	chr12:54385294:G:A	LPS	B	-0.00836777424322155	0.0364623823266111	0.576020749347527
COPZ1	chr12:54385294:G:A	LPS	CD4T	-0.019607962987644	0.0415943290372989	0.497061908486367
COPZ1	chr12:54385294:G:A	Tcruzi	NK	-0.0133817015430013	0.0361082733751451	0.529481969529376
COPZ1	chr12:54385294:G:A	Tcruzi	CD8T	-0.0225833762587888	0.0393696829987885	0.46621466209293
COPZ1	chr12:54385294:G:A	Tcruzi	monocyte	-0.0137204069524813	0.0412801875083196	0.544539881402233
COPZ1	chr12:54385294:G:A	Tcruzi	B	-0.00691599042887262	0.0349648115706466	0.586395347439074
COPZ1	chr12:54385294:G:A	Tcruzi	CD4T	-0.0302542943802296	0.0474726900566283	0.44660020156251
COPZ1	chr12:54411590:T:C	NI	NK	-0.0217370828454858	0.0619132144472645	0.480879160986078
COPZ1	chr12:54411590:T:C	NI	CD8T	-0.0283546181054759	0.0681793057591266	0.458143893963077
COPZ1	chr12:54411590:T:C	NI	monocyte	-0.0243857742160079	0.0779751695952074	0.47891425215969
COPZ1	chr12:54411590:T:C	NI	B	-0.0643648769042672	0.0954881670294403	0.352846480126831
COPZ1	chr12:54411590:T:C	NI	CD4T	-0.0468600832811153	0.0864067578532483	0.410630734873693
COPZ1	chr12:54411590:T:C	IAV	NK	-0.0106231212181212	0.0560523846789179	0.527127001286497
COPZ1	chr12:54411590:T:C	IAV	CD8T	-0.0289750057145374	0.0586022045796357	0.43014018400443
COPZ1	chr12:54411590:T:C	IAV	monocyte	-0.0138876447322209	0.0638634643575559	0.530434950741777
COPZ1	chr12:54411590:T:C	IAV	B	-0.0422887729116264	0.0701820692292267	0.387663051894734
COPZ1	chr12:54411590:T:C	IAV	CD4T	-0.0412394296555875	0.0743326318829458	0.412830290521744
COPZ1	chr12:54411590:T:C	LPS	NK	-0.0195068692681465	0.0614308544644156	0.486473163579886
COPZ1	chr12:54411590:T:C	LPS	CD8T	-0.0255313712128467	0.0602805712418176	0.451909150338842
COPZ1	chr12:54411590:T:C	LPS	monocyte	0.00392841322635662	0.0749232616772565	0.594296058734106
COPZ1	chr12:54411590:T:C	LPS	B	-0.0615607445495935	0.0918714147520366	0.353166002623761
COPZ1	chr12:54411590:T:C	LPS	CD4T	-0.0474731550431177	0.0831422255440638	0.403799440905359
COPZ1	chr12:54411590:T:C	Tcruzi	NK	-0.022597426848408	0.0642417012169321	0.47915702704126
COPZ1	chr12:54411590:T:C	Tcruzi	CD8T	-0.0241688050447276	0.0650139710239076	0.469562784908127
COPZ1	chr12:54411590:T:C	Tcruzi	monocyte	-0.0111333410483161	0.0725163246490293	0.544417482962202
COPZ1	chr12:54411590:T:C	Tcruzi	B	-0.0601497470249799	0.0898175541211939	0.353550346491505
COPZ1	chr12:54411590:T:C	Tcruzi	CD4T	-0.0370499608154115	0.0783136154888635	0.438810081718636
COPZ1	chr12:54421943:T:C	NI	NK	-0.0188858262094227	0.0713841219123022	0.555160829779535
COPZ1	chr12:54421943:T:C	NI	CD8T	0.0147386101864422	0.0718340279520294	0.568046408970329
COPZ1	chr12:54421943:T:C	NI	monocyte	0.00607628063249091	0.0804714127503856	0.590735620172264
COPZ1	chr12:54421943:T:C	NI	B	0.0177989688890583	0.0734732978871149	0.553467645375296
COPZ1	chr12:54421943:T:C	NI	CD4T	0.0238827620119827	0.0863869993916112	0.537341139463104
COPZ1	chr12:54421943:T:C	IAV	NK	-0.0252367434588777	0.0734735241899246	0.5259522733532
COPZ1	chr12:54421943:T:C	IAV	CD8T	-0.0040609843394579	0.0557612077714975	0.613601520498346
COPZ1	chr12:54421943:T:C	IAV	monocyte	-0.0059324410784791	0.0674033727359349	0.600335807893094
COPZ1	chr12:54421943:T:C	IAV	B	0.020237081090701	0.0675018451007354	0.536447564393459
COPZ1	chr12:54421943:T:C	IAV	CD4T	0.00322819213604376	0.0697973339472817	0.609071560557608
COPZ1	chr12:54421943:T:C	LPS	NK	-0.0208826726588397	0.0740479883523956	0.54203752531429
COPZ1	chr12:54421943:T:C	LPS	CD8T	-0.00486479916249254	0.0630079987331328	0.608243406163968
COPZ1	chr12:54421943:T:C	LPS	monocyte	-0.0561451128713713	0.122570133765015	0.443922854248973
COPZ1	chr12:54421943:T:C	LPS	B	0.0141791572785484	0.0725234259350155	0.564233409302503
COPZ1	chr12:54421943:T:C	LPS	CD4T	0.00416167320704483	0.0783759007450141	0.603122117522102
COPZ1	chr12:54421943:T:C	Tcruzi	NK	-0.0024086893730208	0.0658695709496967	0.618255850049674
COPZ1	chr12:54421943:T:C	Tcruzi	CD8T	0.0123126312287086	0.0684493399969862	0.573074738674381
COPZ1	chr12:54421943:T:C	Tcruzi	monocyte	0.00450832951229627	0.0776190481283143	0.611873537836319
COPZ1	chr12:54421943:T:C	Tcruzi	B	0.0165708010539135	0.0696182424759638	0.552634808748019
COPZ1	chr12:54421943:T:C	Tcruzi	CD4T	0.0281843480074645	0.0863005291920022	0.5268825284525
COPZ1	chr12:54439648:G:A	NI	NK	0.00875076085989983	0.0652004882863831	0.54989961586665
COPZ1	chr12:54439648:G:A	NI	CD8T	0.0178317059191174	0.0731507485599258	0.512665492151116
COPZ1	chr12:54439648:G:A	NI	monocyte	-0.075120627206635	0.116087450885642	0.341568474243569
COPZ1	chr12:54439648:G:A	NI	B	0.0189119645304236	0.0746642872201791	0.514530288824169
COPZ1	chr12:54439648:G:A	NI	CD4T	0.052216691259054	0.101338498616808	0.415677189363526
COPZ1	chr12:54439648:G:A	IAV	NK	0.0123374969240503	0.0614299132124551	0.530747403363423
COPZ1	chr12:54439648:G:A	IAV	CD8T	0.00939187399585972	0.0559474831416993	0.536733476645605
COPZ1	chr12:54439648:G:A	IAV	monocyte	-0.0419898490481797	0.0808780432551145	0.41610922024124
COPZ1	chr12:54439648:G:A	IAV	B	0.0188404801763457	0.0657837470416969	0.504415829250319
COPZ1	chr12:54439648:G:A	IAV	CD4T	0.0349748070953612	0.0806156358194351	0.451633744696533
COPZ1	chr12:54439648:G:A	LPS	NK	0.0110379061636559	0.0658131744311653	0.537121557200801
COPZ1	chr12:54439648:G:A	LPS	CD8T	0.0134602917242966	0.0633753387377461	0.519725598481175
COPZ1	chr12:54439648:G:A	LPS	monocyte	-0.0543057097639742	0.0963957903538924	0.392188903856506
COPZ1	chr12:54439648:G:A	LPS	B	0.019263824123161	0.0742161667149471	0.509747650783782
COPZ1	chr12:54439648:G:A	LPS	CD4T	0.0434513757569813	0.0917517916791219	0.434753275104966
COPZ1	chr12:54439648:G:A	Tcruzi	NK	0.00682313589967418	0.0673093051371356	0.558706000546791
COPZ1	chr12:54439648:G:A	Tcruzi	CD8T	0.0185990827623504	0.0708162425057335	0.505965728968672
COPZ1	chr12:54439648:G:A	Tcruzi	monocyte	-0.0709707947654187	0.111025863807386	0.362624388449125
COPZ1	chr12:54439648:G:A	Tcruzi	B	0.0173031231981693	0.0706937463109753	0.516593742221266
COPZ1	chr12:54439648:G:A	Tcruzi	CD4T	0.0484535854821638	0.0955490798158757	0.424403507310556
COPZ2	chr17:47935136:A:G	NI	NK	-0.0217057162665373	0.048938035814273	0.491248827930227
COPZ2	chr17:47935136:A:G	NI	CD8T	-0.0311784625355732	0.0581685188681561	0.459430508822721
COPZ2	chr17:47935136:A:G	NI	monocyte	-0.00719013094654912	0.0591625719209248	0.57175990000086
COPZ2	chr17:47935136:A:G	NI	B	-0.0240203109533334	0.0541859007950157	0.492052687286242
COPZ2	chr17:47935136:A:G	NI	CD4T	-0.0354157830620216	0.0690080005004516	0.459074777609044
COPZ2	chr17:47935136:A:G	IAV	NK	-0.0163192700316227	0.0434330348558815	0.513675728100388
COPZ2	chr17:47935136:A:G	IAV	CD8T	-0.0229490257318708	0.0450350134334006	0.466000260185844
COPZ2	chr17:47935136:A:G	IAV	monocyte	0.00621234991432545	0.050065750422476	0.61273462683641
COPZ2	chr17:47935136:A:G	IAV	B	-0.0183372934171394	0.0457866892082536	0.506431401341722
COPZ2	chr17:47935136:A:G	IAV	CD4T	-0.0200797665706002	0.0535126036874056	0.513180975120478
COPZ2	chr17:47935136:A:G	LPS	NK	-0.0176482079555381	0.04684835939076	0.508488073543649
COPZ2	chr17:47935136:A:G	LPS	CD8T	-0.0237364327868834	0.0484290221445248	0.470623798581225
COPZ2	chr17:47935136:A:G	LPS	monocyte	0.00724283903204766	0.0601093224930682	0.600466883412722
COPZ2	chr17:47935136:A:G	LPS	B	-0.0233298726692102	0.0535752869410552	0.490106417943752
COPZ2	chr17:47935136:A:G	LPS	CD4T	-0.029871376250024	0.062548720260089	0.476484623687864
COPZ2	chr17:47935136:A:G	Tcruzi	NK	-0.0208808595980254	0.049646938846414	0.497348304804802
COPZ2	chr17:47935136:A:G	Tcruzi	CD8T	-0.026963965526347	0.0537788462717761	0.470398522341812
COPZ2	chr17:47935136:A:G	Tcruzi	monocyte	0.00193233705120581	0.0561304514300911	0.633742546775254
COPZ2	chr17:47935136:A:G	Tcruzi	B	-0.0217568446842001	0.0509155598552246	0.49582616065642
COPZ2	chr17:47935136:A:G	Tcruzi	CD4T	-0.0315105533588184	0.0637785630495251	0.473875629088362
COPZ2	chr17:47940687:T:G	NI	NK	0.0729375888444764	0.120257022317678	0.310658899004634
COPZ2	chr17:47940687:T:G	NI	CD8T	0.0743224529009863	0.128202515499892	0.319667976219295
COPZ2	chr17:47940687:T:G	NI	monocyte	0.176768005277852	0.18648905804351	0.189864462309472
COPZ2	chr17:47940687:T:G	NI	B	0.132156101348174	0.149037124204825	0.217339847654953
COPZ2	chr17:47940687:T:G	NI	CD4T	0.102466386632548	0.15303565638753	0.291903536217606
COPZ2	chr17:47940687:T:G	IAV	NK	0.104220455340453	0.127203498241575	0.236879817802387
COPZ2	chr17:47940687:T:G	IAV	CD8T	0.0830261259224416	0.112926207318197	0.265017848643452
COPZ2	chr17:47940687:T:G	IAV	monocyte	0.161028529682113	0.16874354746537	0.189262278845466
COPZ2	chr17:47940687:T:G	IAV	B	0.149090039432459	0.155911084431753	0.183423867109475
COPZ2	chr17:47940687:T:G	IAV	CD4T	0.12276420448925	0.144981965717076	0.236681521964527
COPZ2	chr17:47940687:T:G	LPS	NK	0.113631626122918	0.136189620671217	0.231700711078505
COPZ2	chr17:47940687:T:G	LPS	CD8T	0.0656174306857521	0.11536470221938	0.318546414136295
COPZ2	chr17:47940687:T:G	LPS	monocyte	0.165190103999788	0.182107679392179	0.204877932825486
COPZ2	chr17:47940687:T:G	LPS	B	0.157746383973085	0.164932599105011	0.188730959152232
COPZ2	chr17:47940687:T:G	LPS	CD4T	0.148094828411707	0.165324143080389	0.219105857671972
COPZ2	chr17:47940687:T:G	Tcruzi	NK	0.115643239215289	0.141521698600385	0.237104721175512
COPZ2	chr17:47940687:T:G	Tcruzi	CD8T	0.0622766994409282	0.125055070628174	0.341740842759301
COPZ2	chr17:47940687:T:G	Tcruzi	monocyte	0.199030353862476	0.202088259209009	0.177467017698655
COPZ2	chr17:47940687:T:G	Tcruzi	B	0.162594468885061	0.169241844126125	0.182697268329225
COPZ2	chr17:47940687:T:G	Tcruzi	CD4T	0.110249425602415	0.14904789074003	0.272031775459351
COPZ2	chr17:47944699:G:A	NI	NK	-0.0525228552716849	0.075222013748107	0.322508953924228
COPZ2	chr17:47944699:G:A	NI	CD8T	-0.0749747236017114	0.0894912955712443	0.2773980202937
COPZ2	chr17:47944699:G:A	NI	monocyte	0.0405485400744558	0.0968239834556973	0.427980680119525
COPZ2	chr17:47944699:G:A	NI	B	-0.041923629767062	0.0756078006360506	0.376780431652641
COPZ2	chr17:47944699:G:A	NI	CD4T	-0.0795522197817457	0.099807051614717	0.290971334724307
COPZ2	chr17:47944699:G:A	IAV	NK	-0.0541928193087079	0.0743125240524214	0.308448317917139
COPZ2	chr17:47944699:G:A	IAV	CD8T	-0.0422023372548685	0.0620012447141043	0.328219521414923
COPZ2	chr17:47944699:G:A	IAV	monocyte	0.0342962531121477	0.0818018356057135	0.444393453743488
COPZ2	chr17:47944699:G:A	IAV	B	-0.0289961181440432	0.0635054502769236	0.408877591081891
COPZ2	chr17:47944699:G:A	IAV	CD4T	-0.0757628002289254	0.0917424922644383	0.281878366658682
COPZ2	chr17:47944699:G:A	LPS	NK	-0.0470156926503082	0.0722312574172971	0.337251262013793
COPZ2	chr17:47944699:G:A	LPS	CD8T	-0.0520524639250181	0.0704521523131669	0.309170189965222
COPZ2	chr17:47944699:G:A	LPS	monocyte	0.0207569709172045	0.0859249036765321	0.499781708742307
COPZ2	chr17:47944699:G:A	LPS	B	-0.0365813649951653	0.0730276076520318	0.392407286014294
COPZ2	chr17:47944699:G:A	LPS	CD4T	-0.0703772501911059	0.0913818454063054	0.302516829272785
COPZ2	chr17:47944699:G:A	Tcruzi	NK	-0.0671452351116661	0.0881361546039149	0.291883253427387
COPZ2	chr17:47944699:G:A	Tcruzi	CD8T	-0.0667345952521073	0.0822768337954368	0.286326642531461
COPZ2	chr17:47944699:G:A	Tcruzi	monocyte	0.0147990682925691	0.0808620174905214	0.523774048694924
COPZ2	chr17:47944699:G:A	Tcruzi	B	-0.0394267027296029	0.0718770693547221	0.377205977648297
COPZ2	chr17:47944699:G:A	Tcruzi	CD4T	-0.0831844972148744	0.0993149559641967	0.2792421679197
COPZ2	chr17:47946888:A:T	NI	NK	-0.0258585220877404	0.0659120902180851	0.501183334669925
COPZ2	chr17:47946888:A:T	NI	CD8T	-0.0203886078406672	0.0681117972274468	0.534386617505164
COPZ2	chr17:47946888:A:T	NI	monocyte	-0.0251029578913267	0.0819963548498071	0.507905044911598
COPZ2	chr17:47946888:A:T	NI	B	0.00322289564203956	0.0634736823354736	0.625972641817877
COPZ2	chr17:47946888:A:T	NI	CD4T	-0.0244581090050594	0.0834034314644877	0.528024107687943
COPZ2	chr17:47946888:A:T	IAV	NK	-0.0249363495669162	0.0617991278517709	0.496556854318061
COPZ2	chr17:47946888:A:T	IAV	CD8T	-0.0133454413205794	0.0507596974485186	0.544656257453172
COPZ2	chr17:47946888:A:T	IAV	monocyte	-0.0204918067769604	0.0673274063300698	0.532371529306798
COPZ2	chr17:47946888:A:T	IAV	B	-0.00302251662305874	0.0535233243709155	0.608439166482619
COPZ2	chr17:47946888:A:T	IAV	CD4T	-0.0160677674056444	0.0686306940138624	0.554437712051516
COPZ2	chr17:47946888:A:T	LPS	NK	-0.026448663959852	0.0662732404562194	0.493988475819762
COPZ2	chr17:47946888:A:T	LPS	CD8T	-0.0167564153252589	0.0584861111285928	0.533088070189514
COPZ2	chr17:47946888:A:T	LPS	monocyte	-0.0209711977933844	0.0790959367342782	0.531604404910427
COPZ2	chr17:47946888:A:T	LPS	B	-0.00600088052757554	0.0617499291850717	0.592238661502032
COPZ2	chr17:47946888:A:T	LPS	CD4T	-0.0197475725696961	0.0764403697280203	0.542675694569459
COPZ2	chr17:47946888:A:T	Tcruzi	NK	-0.0257772403625156	0.0674235285214516	0.503291638445146
COPZ2	chr17:47946888:A:T	Tcruzi	CD8T	-0.0170073161239294	0.0645895247511703	0.54357502168842
COPZ2	chr17:47946888:A:T	Tcruzi	monocyte	-0.0227506924046987	0.0783248528684931	0.532102340738109
COPZ2	chr17:47946888:A:T	Tcruzi	B	-0.001093567918885	0.0595059037454606	0.61725849330167
COPZ2	chr17:47946888:A:T	Tcruzi	CD4T	-0.0199429655177304	0.0775838233167898	0.546450983079071
COPZ2	chr17:47973269:T:C	NI	NK	0.0165167330307497	0.0487761667516535	0.35222811021924
COPZ2	chr17:47973269:T:C	NI	CD8T	0.0606387153170649	0.0489031199825705	0.107363582643214
COPZ2	chr17:47973269:T:C	NI	monocyte	0.109968943707977	0.0591636085626363	0.0283440995965291
COPZ2	chr17:47973269:T:C	NI	B	0.0911033001494926	0.0508734182302128	0.0355642413245822
COPZ2	chr17:47973269:T:C	NI	CD4T	0.157210283005453	0.0544796447338537	0.00177195021625832
COPZ2	chr17:47973269:T:C	IAV	NK	0.0633004625623186	0.0460213033204348	0.0769153950754472
COPZ2	chr17:47973269:T:C	IAV	CD8T	0.0460105875924373	0.0431953072402813	0.136386524139698
COPZ2	chr17:47973269:T:C	IAV	monocyte	0.0830609855623619	0.0522760646207463	0.0518661381820795
COPZ2	chr17:47973269:T:C	IAV	B	0.119301707416431	0.0508270354447371	0.00508063988504719
COPZ2	chr17:47973269:T:C	IAV	CD4T	0.188005687742407	0.0551431354194186	8.03966365107223e-05
COPZ2	chr17:47973269:T:C	LPS	NK	0.0338693404618094	0.0485665105656834	0.232182577013466
COPZ2	chr17:47973269:T:C	LPS	CD8T	0.0564231165121914	0.0448005816003793	0.102149172284842
COPZ2	chr17:47973269:T:C	LPS	monocyte	0.0656847771284559	0.0591837084046796	0.130562983491531
COPZ2	chr17:47973269:T:C	LPS	B	0.127963323201344	0.0532560619535425	0.00522206133982408
COPZ2	chr17:47973269:T:C	LPS	CD4T	0.229820247394004	0.063487915288783	3.44005589410787e-05
COPZ2	chr17:47973269:T:C	Tcruzi	NK	0.0402821886009088	0.050120062690818	0.203351703646234
COPZ2	chr17:47973269:T:C	Tcruzi	CD8T	0.0527358605450023	0.0486238279522769	0.13645935051583
COPZ2	chr17:47973269:T:C	Tcruzi	monocyte	0.108791363821766	0.0568980927350825	0.0241974039874299
COPZ2	chr17:47973269:T:C	Tcruzi	B	0.0772721631348321	0.0499211741981925	0.0607109186524376
COPZ2	chr17:47973269:T:C	Tcruzi	CD4T	0.133191379887162	0.0520881821415028	0.00657234587192614
COPZ2	chr17:48012639:A:T	NI	NK	-0.00826433551186462	0.0360918892198607	0.512916571888232
COPZ2	chr17:48012639:A:T	NI	CD8T	-0.0317507567988801	0.0431311294932173	0.356653234268485
COPZ2	chr17:48012639:A:T	NI	monocyte	-0.0578375416483093	0.0633442235758027	0.25214232291154
COPZ2	chr17:48012639:A:T	NI	B	-0.0324857892344975	0.0454178021175014	0.360742053291212
COPZ2	chr17:48012639:A:T	NI	CD4T	-0.0534174024004664	0.0590161875668395	0.297073612550321
COPZ2	chr17:48012639:A:T	IAV	NK	-0.0168236025813769	0.0347833681534979	0.43640963322891
COPZ2	chr17:48012639:A:T	IAV	CD8T	-0.0168166112429517	0.0323664900663596	0.421326020690919
COPZ2	chr17:48012639:A:T	IAV	monocyte	-0.0322120877197313	0.0462604317616991	0.366893062711203
COPZ2	chr17:48012639:A:T	IAV	B	-0.0270565468155626	0.0396550269053442	0.369741002460271
COPZ2	chr17:48012639:A:T	IAV	CD4T	-0.051145500462211	0.0554027752504236	0.294280671374298
COPZ2	chr17:48012639:A:T	LPS	NK	-0.0152184636862944	0.036556108028927	0.45371659785467
COPZ2	chr17:48012639:A:T	LPS	CD8T	-0.0213996001841333	0.0359546997560706	0.395604571873785
COPZ2	chr17:48012639:A:T	LPS	monocyte	-0.0209148654310882	0.0486945129282232	0.44336772527687
COPZ2	chr17:48012639:A:T	LPS	B	-0.033751524621856	0.0458205534830743	0.350527062627934
COPZ2	chr17:48012639:A:T	LPS	CD4T	-0.0485348617782063	0.0545279856229231	0.30669552515924
COPZ2	chr17:48012639:A:T	Tcruzi	NK	-0.0122039302057995	0.03742653065734	0.482923546428765
COPZ2	chr17:48012639:A:T	Tcruzi	CD8T	-0.0291238148725192	0.0411175397819754	0.36373954465898
COPZ2	chr17:48012639:A:T	Tcruzi	monocyte	-0.0302914525133522	0.0489640772675401	0.39046103823543
COPZ2	chr17:48012639:A:T	Tcruzi	B	-0.0211638558282088	0.0396588062320548	0.415504149676831
COPZ2	chr17:48012639:A:T	Tcruzi	CD4T	-0.0402318508651695	0.0503471963794537	0.336875744940174
COPZ2	chr17:48021714:T:C	NI	NK	0.0649341432764831	0.0876132943378582	0.285760484478871
COPZ2	chr17:48021714:T:C	NI	CD8T	0.125172174578498	0.128573394917662	0.203859294803965
COPZ2	chr17:48021714:T:C	NI	monocyte	-0.025675861990948	0.102882471606139	0.476337651799589
COPZ2	chr17:48021714:T:C	NI	B	0.0405417824126766	0.0863652490414305	0.384001646294838
COPZ2	chr17:48021714:T:C	NI	CD4T	0.117245466110889	0.127931033636469	0.229860917358544
COPZ2	chr17:48021714:T:C	IAV	NK	0.0501575260858213	0.0772082908764039	0.316409031861435
COPZ2	chr17:48021714:T:C	IAV	CD8T	0.074932009656258	0.0868066619405889	0.238002211209757
COPZ2	chr17:48021714:T:C	IAV	monocyte	-0.0450635364647479	0.0984278822288681	0.409796404249729
COPZ2	chr17:48021714:T:C	IAV	B	0.000653288900389804	0.0760352835602971	0.526519625961634
COPZ2	chr17:48021714:T:C	IAV	CD4T	0.100095723357579	0.111341032160197	0.235984539079529
COPZ2	chr17:48021714:T:C	LPS	NK	0.0692247806674954	0.0905978941875591	0.275006715101668
COPZ2	chr17:48021714:T:C	LPS	CD8T	0.0905727935481909	0.0987773513016267	0.223298524606298
COPZ2	chr17:48021714:T:C	LPS	monocyte	-0.0364730305166256	0.10720062490841	0.447834403213502
COPZ2	chr17:48021714:T:C	LPS	B	0.0306099092365322	0.0834749961597226	0.414716845338233
COPZ2	chr17:48021714:T:C	LPS	CD4T	0.0976323716157925	0.112943016532698	0.249355346687519
COPZ2	chr17:48021714:T:C	Tcruzi	NK	0.0690851195075586	0.0918848663320755	0.280728640188476
COPZ2	chr17:48021714:T:C	Tcruzi	CD8T	0.0974495680502399	0.105029919470591	0.226026322910963
COPZ2	chr17:48021714:T:C	Tcruzi	monocyte	-0.0275954357939379	0.0991587096605052	0.473592941661997
COPZ2	chr17:48021714:T:C	Tcruzi	B	0.0375010610729203	0.082169981175486	0.387633535599279
COPZ2	chr17:48021714:T:C	Tcruzi	CD4T	0.108717251213453	0.119532309312439	0.235529238885486
COPZ2	chr17:48024583:G:T	NI	NK	0.0042595076040823	0.0491621853916781	0.625160915653491
COPZ2	chr17:48024583:G:T	NI	CD8T	0.00490856798303538	0.0566331577262657	0.626067695869234
COPZ2	chr17:48024583:G:T	NI	monocyte	0.00219255906579831	0.0662836759790842	0.614226104614544
COPZ2	chr17:48024583:G:T	NI	B	-0.0110734424233216	0.0565334050057468	0.592825998864164
COPZ2	chr17:48024583:G:T	NI	CD4T	-0.00186661293452897	0.0693350166224993	0.633674296108352
COPZ2	chr17:48024583:G:T	IAV	NK	0.00340086946947897	0.0454235863295474	0.628189953024691
COPZ2	chr17:48024583:G:T	IAV	CD8T	0.00132765011832308	0.0420038824748298	0.640233933654024
COPZ2	chr17:48024583:G:T	IAV	monocyte	0.00421703151612231	0.0542206082020569	0.626914519992405
COPZ2	chr17:48024583:G:T	IAV	B	-0.0093974863369322	0.0486465378093393	0.593420493543667
COPZ2	chr17:48024583:G:T	IAV	CD4T	-0.00264851576004166	0.0585964038480246	0.637523017187202
COPZ2	chr17:48024583:G:T	LPS	NK	0.0062855984535714	0.0501148871360632	0.608392962637392
COPZ2	chr17:48024583:G:T	LPS	CD8T	0.00819349487440704	0.050279498685773	0.59833361178641
COPZ2	chr17:48024583:G:T	LPS	monocyte	0.0092291383672933	0.0673573798296293	0.594390363639965
COPZ2	chr17:48024583:G:T	LPS	B	-0.0115889569749184	0.0567261050207463	0.585884368327278
COPZ2	chr17:48024583:G:T	LPS	CD4T	-0.00242701440178414	0.0646974644198186	0.635404915362294
COPZ2	chr17:48024583:G:T	Tcruzi	NK	0.00522281608842901	0.0511164395942054	0.619218452053766
COPZ2	chr17:48024583:G:T	Tcruzi	CD8T	0.0034814350658902	0.054288359293038	0.630540245011225
COPZ2	chr17:48024583:G:T	Tcruzi	monocyte	0.00151529938412101	0.0632091913432705	0.63649945010162
COPZ2	chr17:48024583:G:T	Tcruzi	B	-0.0110017978214148	0.0541308440069264	0.588608071340573
COPZ2	chr17:48024583:G:T	Tcruzi	CD4T	-0.00176090526671467	0.0652774453893538	0.640669085678442
COPZ2	chr17:48046570:T:C	NI	NK	0.0376299947517323	0.0663321562596432	0.428682659652963
COPZ2	chr17:48046570:T:C	NI	CD8T	0.0276528339599022	0.0614258082066798	0.479509354872893
COPZ2	chr17:48046570:T:C	NI	monocyte	0.024375663053072	0.0724866778831305	0.493282906609652
COPZ2	chr17:48046570:T:C	NI	B	0.00446288172796944	0.0555954402818779	0.595984777518975
COPZ2	chr17:48046570:T:C	NI	CD4T	0.0243628128574472	0.0704895672039727	0.505732690610055
COPZ2	chr17:48046570:T:C	IAV	NK	0.0233367217504314	0.0517810488145069	0.476270214187483
COPZ2	chr17:48046570:T:C	IAV	CD8T	0.0211307880619286	0.0480340756008665	0.48039631283648
COPZ2	chr17:48046570:T:C	IAV	monocyte	0.0127151823265584	0.0571013894796111	0.554198057525611
COPZ2	chr17:48046570:T:C	IAV	B	0.00603274081267152	0.0480337982023986	0.584048459980271
COPZ2	chr17:48046570:T:C	IAV	CD4T	0.00340568339808429	0.0578544383162253	0.597924886786595
COPZ2	chr17:48046570:T:C	LPS	NK	0.0309616980236364	0.0603121098958522	0.448922474776212
COPZ2	chr17:48046570:T:C	LPS	CD8T	0.0226736149096309	0.0529332446870596	0.481883723353797
COPZ2	chr17:48046570:T:C	LPS	monocyte	0.0166088274075693	0.0691105660520036	0.537253619570578
COPZ2	chr17:48046570:T:C	LPS	B	0.00254750089014198	0.055448702870311	0.601577324671608
COPZ2	chr17:48046570:T:C	LPS	CD4T	0.00296261714500367	0.0636534220868121	0.597787731676402
COPZ2	chr17:48046570:T:C	Tcruzi	NK	0.0391099657817681	0.0690891156562718	0.426779357515648
COPZ2	chr17:48046570:T:C	Tcruzi	CD8T	0.0260957568732683	0.0589628018393586	0.480182438705758
COPZ2	chr17:48046570:T:C	Tcruzi	monocyte	0.0161016139255345	0.0667141417146551	0.54343841232861
COPZ2	chr17:48046570:T:C	Tcruzi	B	0.00803559511398246	0.0529342196771624	0.574541161443075
COPZ2	chr17:48046570:T:C	Tcruzi	CD4T	0.0150320859303773	0.0639117317541048	0.547294617010911
COPZ2	chr17:48064489:A:G	NI	NK	-0.024164382943607	0.0690104592555916	0.510824004958543
COPZ2	chr17:48064489:A:G	NI	CD8T	-0.0256897451213234	0.0775153502948665	0.517940757760139
COPZ2	chr17:48064489:A:G	NI	monocyte	-0.0383090133095008	0.096409829989357	0.468781829970763
COPZ2	chr17:48064489:A:G	NI	B	-0.0176646671470593	0.0711883926209154	0.544876222663368
COPZ2	chr17:48064489:A:G	NI	CD4T	-0.0265962279849873	0.0928249130000169	0.524857105876474
COPZ2	chr17:48064489:A:G	IAV	NK	-0.0224955733301317	0.0639038762427295	0.509870803114285
COPZ2	chr17:48064489:A:G	IAV	CD8T	-0.0194124538092664	0.0585594472822266	0.517099003620199
COPZ2	chr17:48064489:A:G	IAV	monocyte	-0.0288538942742819	0.0779551734564895	0.50228091271934
COPZ2	chr17:48064489:A:G	IAV	B	-0.0157464899598845	0.0617698774418762	0.542694149949159
COPZ2	chr17:48064489:A:G	IAV	CD4T	-0.0216166015051035	0.0781815185829322	0.535462574844641
COPZ2	chr17:48064489:A:G	LPS	NK	-0.0299319941220019	0.0735100151364903	0.484229009742487
COPZ2	chr17:48064489:A:G	LPS	CD8T	-0.0246512928442099	0.0684583913253754	0.50269113118109
COPZ2	chr17:48064489:A:G	LPS	monocyte	-0.0373067976423513	0.095646226568837	0.480863434338567
COPZ2	chr17:48064489:A:G	LPS	B	-0.022791231368313	0.0733144940249509	0.519531382821261
COPZ2	chr17:48064489:A:G	LPS	CD4T	-0.02542688660821	0.0868948580175948	0.525283155452835
COPZ2	chr17:48064489:A:G	Tcruzi	NK	-0.0267255378309887	0.0725690749954025	0.502661781233343
COPZ2	chr17:48064489:A:G	Tcruzi	CD8T	-0.0242621352267098	0.0745631118198132	0.518290476232096
COPZ2	chr17:48064489:A:G	Tcruzi	monocyte	-0.0323724090267118	0.0900533325884092	0.501971532725204
COPZ2	chr17:48064489:A:G	Tcruzi	B	-0.0204518802121359	0.0696989924719894	0.528911652895589
COPZ2	chr17:48064489:A:G	Tcruzi	CD4T	-0.0258170678179851	0.0882692819475257	0.52917422011808
COPZ2	chr17:48065703:G:T	NI	NK	-0.0361337882530625	0.0468351348976176	0.301060918597066
COPZ2	chr17:48065703:G:T	NI	CD8T	-0.0407884247039979	0.0499375138991234	0.290699568155511
COPZ2	chr17:48065703:G:T	NI	monocyte	-0.0580605323624564	0.0654712507126699	0.251930443810951
COPZ2	chr17:48065703:G:T	NI	B	-0.0504623431027195	0.0563002237502126	0.260993170453555
COPZ2	chr17:48065703:G:T	NI	CD4T	-0.0502915950583203	0.0599953267579523	0.280779246679889
COPZ2	chr17:48065703:G:T	IAV	NK	-0.0428376236256277	0.048470091867051	0.261787275320914
COPZ2	chr17:48065703:G:T	IAV	CD8T	-0.0348335013836357	0.0422708442717451	0.281583246576438
COPZ2	chr17:48065703:G:T	IAV	monocyte	-0.0444277325999889	0.0534531618025163	0.282464008264237
COPZ2	chr17:48065703:G:T	IAV	B	-0.0423522772484616	0.0489752911277866	0.268742989803118
COPZ2	chr17:48065703:G:T	IAV	CD4T	-0.044921403884193	0.0526054243203488	0.279836877790295
COPZ2	chr17:48065703:G:T	LPS	NK	-0.0344315743790154	0.0462277206326877	0.306485571531615
COPZ2	chr17:48065703:G:T	LPS	CD8T	-0.0340038209389114	0.043934604713813	0.298646232852438
COPZ2	chr17:48065703:G:T	LPS	monocyte	-0.0433445697264966	0.0598229599387799	0.308969329623543
COPZ2	chr17:48065703:G:T	LPS	B	-0.0435065905038623	0.0523798360636064	0.280727342496429
COPZ2	chr17:48065703:G:T	LPS	CD4T	-0.0515052076827393	0.0581336566011307	0.269042592823508
COPZ2	chr17:48065703:G:T	Tcruzi	NK	-0.0447224142208447	0.0521414371417402	0.270420164820139
COPZ2	chr17:48065703:G:T	Tcruzi	CD8T	-0.0335909429724171	0.0469326282525995	0.318066929596963
COPZ2	chr17:48065703:G:T	Tcruzi	monocyte	-0.0686420330023162	0.070250284603	0.229349997245082
COPZ2	chr17:48065703:G:T	Tcruzi	B	-0.0416629522341323	0.0505627038136303	0.283177758582754
COPZ2	chr17:48065703:G:T	Tcruzi	CD4T	-0.0436275953321329	0.0556404787958111	0.300600695756969
COPZ2	chr17:48074993:C:G	NI	NK	0.150889578831013	0.123881368523732	0.114240046378354
COPZ2	chr17:48074993:C:G	NI	CD8T	0.178972679140345	0.131666424583839	0.0968833271744681
COPZ2	chr17:48074993:C:G	NI	monocyte	0.192188802393539	0.153500522516328	0.109452975208449
COPZ2	chr17:48074993:C:G	NI	B	0.13250181765207	0.127698897390933	0.158629866035025
COPZ2	chr17:48074993:C:G	NI	CD4T	0.207131326294518	0.152212971262748	0.0982911992147113
COPZ2	chr17:48074993:C:G	IAV	NK	0.163802353666635	0.125957119550623	0.0931254511448425
COPZ2	chr17:48074993:C:G	IAV	CD8T	0.13929863580832	0.113744753780336	0.105797914994686
COPZ2	chr17:48074993:C:G	IAV	monocyte	0.17927964080853	0.141106467696017	0.102865436438302
COPZ2	chr17:48074993:C:G	IAV	B	0.151159611047823	0.126241408414288	0.112524443983583
COPZ2	chr17:48074993:C:G	IAV	CD4T	0.199389464284687	0.141072802062286	0.0870405555146218
COPZ2	chr17:48074993:C:G	LPS	NK	0.157540573790108	0.125079817466805	0.105902613337349
COPZ2	chr17:48074993:C:G	LPS	CD8T	0.157370645143638	0.120006348720184	0.0989573802316156
COPZ2	chr17:48074993:C:G	LPS	monocyte	0.207811466415926	0.162448419334949	0.100488880963921
COPZ2	chr17:48074993:C:G	LPS	B	0.126247637660899	0.126346156000791	0.166985959125809
COPZ2	chr17:48074993:C:G	LPS	CD4T	0.212815797710212	0.150329526516912	0.0882460601913019
COPZ2	chr17:48074993:C:G	Tcruzi	NK	0.166050467830351	0.130979060453197	0.103506048065457
COPZ2	chr17:48074993:C:G	Tcruzi	CD8T	0.176269722373554	0.129602160406177	0.0949654469853662
COPZ2	chr17:48074993:C:G	Tcruzi	monocyte	0.185577484336845	0.149154797948343	0.114187654446511
COPZ2	chr17:48074993:C:G	Tcruzi	B	0.125739006033236	0.124130915812949	0.162154575969653
COPZ2	chr17:48074993:C:G	Tcruzi	CD4T	0.221620600938798	0.15598346439714	0.0860081267518179
COQ10B	chr2:197355978:G:C	NI	NK	-0.00189632058608082	0.042004443650537	0.639941184065423
COQ10B	chr2:197355978:G:C	NI	CD8T	-0.0051966272064773	0.0476160826452669	0.619891003964012
COQ10B	chr2:197355978:G:C	NI	monocyte	-0.0130950538214722	0.0562736407576768	0.557743144217713
COQ10B	chr2:197355978:G:C	NI	B	-0.0154553473837651	0.0498660120798769	0.56151771733818
COQ10B	chr2:197355978:G:C	NI	CD4T	-0.0262528454491077	0.0659739244013708	0.519425138806282
COQ10B	chr2:197355978:G:C	IAV	NK	-0.00258093368757114	0.0388150941482922	0.634068104534337
COQ10B	chr2:197355978:G:C	IAV	CD8T	-0.00219178869442309	0.0361369076201385	0.634214901523896
COQ10B	chr2:197355978:G:C	IAV	monocyte	-0.00901314883041591	0.0453954076551067	0.596052976366216
COQ10B	chr2:197355978:G:C	IAV	B	-0.0103923016353153	0.0414378717185189	0.579365254104287
COQ10B	chr2:197355978:G:C	IAV	CD4T	-0.0134668339709676	0.0505482935803783	0.575206329931286
COQ10B	chr2:197355978:G:C	LPS	NK	-0.00596005647387676	0.042483663873855	0.608260320665637
COQ10B	chr2:197355978:G:C	LPS	CD8T	-0.00353834421551746	0.0412631492759525	0.620902621016252
COQ10B	chr2:197355978:G:C	LPS	monocyte	-0.00971257015722424	0.0549996041121819	0.586708202109975
COQ10B	chr2:197355978:G:C	LPS	B	-0.0171510150801298	0.0505035392687556	0.546306060407558
COQ10B	chr2:197355978:G:C	LPS	CD4T	-0.0164104673260878	0.05622652199442	0.562144471857757
COQ10B	chr2:197355978:G:C	Tcruzi	NK	-0.00157208594826738	0.043433622815735	0.640335578024461
COQ10B	chr2:197355978:G:C	Tcruzi	CD8T	-0.00639738947616482	0.0458346088409156	0.60997187035254
COQ10B	chr2:197355978:G:C	Tcruzi	monocyte	-0.0124705674258947	0.0537084412272657	0.580036617428872
COQ10B	chr2:197355978:G:C	Tcruzi	B	-0.0148798715643023	0.0474505505054755	0.558234206556708
COQ10B	chr2:197355978:G:C	Tcruzi	CD4T	-0.019413006475649	0.0586415589074869	0.554011755852069
COQ10B	chr2:197428900:G:A	NI	NK	0.0229873838114057	0.0463927349146816	0.454183191190041
COQ10B	chr2:197428900:G:A	NI	CD8T	0.0306050228469112	0.052930275882723	0.427304496387188
COQ10B	chr2:197428900:G:A	NI	monocyte	0.0321333004022955	0.0591801205581802	0.415664440538325
COQ10B	chr2:197428900:G:A	NI	B	0.0430120774784622	0.0624166064228902	0.379996523236895
COQ10B	chr2:197428900:G:A	NI	CD4T	0.0376298543035149	0.0639751428211721	0.41573774752409
COQ10B	chr2:197428900:G:A	IAV	NK	0.0248982089410133	0.0451770848421411	0.434177669306999
COQ10B	chr2:197428900:G:A	IAV	CD8T	0.0200844470912599	0.0399437026644752	0.450573722135538
COQ10B	chr2:197428900:G:A	IAV	monocyte	0.0214181518624419	0.0476312350440955	0.472223215461295
COQ10B	chr2:197428900:G:A	IAV	B	0.0329605840000833	0.0508821503279317	0.396386100541367
COQ10B	chr2:197428900:G:A	IAV	CD4T	0.0297274133530708	0.0531506647656726	0.43430398243348
COQ10B	chr2:197428900:G:A	LPS	NK	0.0247905081926605	0.0473334854019633	0.440253942458186
COQ10B	chr2:197428900:G:A	LPS	CD8T	0.0238344767570962	0.0449680793316934	0.438419192157886
COQ10B	chr2:197428900:G:A	LPS	monocyte	0.0123210293051041	0.0547664599255265	0.526095899886644
COQ10B	chr2:197428900:G:A	LPS	B	0.0435498183456479	0.0623815917213586	0.372675209662857
COQ10B	chr2:197428900:G:A	LPS	CD4T	0.0274348234048256	0.0557449285687717	0.452523487418371
COQ10B	chr2:197428900:G:A	Tcruzi	NK	0.0197913822895367	0.0461892664813597	0.473927897651867
COQ10B	chr2:197428900:G:A	Tcruzi	CD8T	0.0285261808353066	0.0504194469798695	0.429999779382947
COQ10B	chr2:197428900:G:A	Tcruzi	monocyte	0.0256841562537825	0.0549732479125398	0.461730639914588
COQ10B	chr2:197428900:G:A	Tcruzi	B	0.0372959380240741	0.0562482332924299	0.390019839665397
COQ10B	chr2:197428900:G:A	Tcruzi	CD4T	0.0312591397238538	0.0579987759020785	0.440186820205385
COQ10B	chr2:197446138:A:G	NI	NK	-0.0228861769450233	0.03122976440395	0.300133076621929
COQ10B	chr2:197446138:A:G	NI	CD8T	-0.0443594635772713	0.0388243665244661	0.194940113997363
COQ10B	chr2:197446138:A:G	NI	monocyte	-0.0354360143337077	0.0388555787755755	0.237144763898485
COQ10B	chr2:197446138:A:G	NI	B	-0.036457631955428	0.0382104064481296	0.23552506152592
COQ10B	chr2:197446138:A:G	NI	CD4T	-0.0548671541577894	0.0458162317254249	0.183484910169969
COQ10B	chr2:197446138:A:G	IAV	NK	-0.0245469741420815	0.0299553541329175	0.274428488311377
COQ10B	chr2:197446138:A:G	IAV	CD8T	-0.0283870576641453	0.0296032004785943	0.232992876636023
COQ10B	chr2:197446138:A:G	IAV	monocyte	-0.0203570911819459	0.0311193913863608	0.330430844438367
COQ10B	chr2:197446138:A:G	IAV	B	-0.0233703931644668	0.0304288316879094	0.289782191440544
COQ10B	chr2:197446138:A:G	IAV	CD4T	-0.0546244544002679	0.0435941782567755	0.173193642899114
COQ10B	chr2:197446138:A:G	LPS	NK	-0.0304308234903006	0.033397244877844	0.245858620202309
COQ10B	chr2:197446138:A:G	LPS	CD8T	-0.0270794182304981	0.0304099305249962	0.252991893857509
COQ10B	chr2:197446138:A:G	LPS	monocyte	-0.0291040654007072	0.0379365201405737	0.29042424575101
COQ10B	chr2:197446138:A:G	LPS	B	-0.0326202018461093	0.0356695741372121	0.246944912092435
COQ10B	chr2:197446138:A:G	LPS	CD4T	-0.0523464487690506	0.0426827107494711	0.180676712276097
COQ10B	chr2:197446138:A:G	Tcruzi	NK	-0.0209546320335906	0.0320759577114718	0.320809497397174
COQ10B	chr2:197446138:A:G	Tcruzi	CD8T	-0.0451260761232249	0.0389747010633089	0.188622256921323
COQ10B	chr2:197446138:A:G	Tcruzi	monocyte	-0.0193167198867697	0.0352652172267798	0.358178882241828
COQ10B	chr2:197446138:A:G	Tcruzi	B	-0.0212498404496567	0.0323942768158565	0.320249546167822
COQ10B	chr2:197446138:A:G	Tcruzi	CD4T	-0.0502458775755886	0.0425154830263952	0.190744690419283
COQ10B	chr2:197456535:T:C	NI	NK	-0.0160494931189854	0.0621769828008796	0.543577072810526
COQ10B	chr2:197456535:T:C	NI	CD8T	-0.0174076211865355	0.0696280828673217	0.546739876576631
COQ10B	chr2:197456535:T:C	NI	monocyte	0.0395435624329419	0.0898135650644267	0.453196167797312
COQ10B	chr2:197456535:T:C	NI	B	-0.0042653282008587	0.0645962961285086	0.603991991201578
COQ10B	chr2:197456535:T:C	NI	CD4T	-0.0130403320611193	0.08171045276644	0.566609792423865
COQ10B	chr2:197456535:T:C	IAV	NK	-0.0169341342115115	0.0586913487612392	0.533913607642578
COQ10B	chr2:197456535:T:C	IAV	CD8T	-0.0164350215446832	0.0547229064538928	0.529683518262664
COQ10B	chr2:197456535:T:C	IAV	monocyte	0.0273385675403443	0.0706862909886697	0.496429300034232
COQ10B	chr2:197456535:T:C	IAV	B	-0.00684577919333523	0.0561670646461317	0.588251773356544
COQ10B	chr2:197456535:T:C	IAV	CD4T	-0.0193371100002905	0.0722784694284934	0.541935027292484
COQ10B	chr2:197456535:T:C	LPS	NK	-0.0190144457461161	0.0641511415769587	0.527514514104802
COQ10B	chr2:197456535:T:C	LPS	CD8T	-0.0127192260839849	0.0591710479612638	0.553035383834185
COQ10B	chr2:197456535:T:C	LPS	monocyte	0.0398261328376904	0.0907589283364856	0.463632977046616
COQ10B	chr2:197456535:T:C	LPS	B	-0.00876907949438982	0.0649693471451313	0.580655663752651
COQ10B	chr2:197456535:T:C	LPS	CD4T	-0.0146038167324186	0.0766700363267004	0.561395717745109
COQ10B	chr2:197456535:T:C	Tcruzi	NK	-0.0203624073677542	0.066617818529231	0.526815686873366
COQ10B	chr2:197456535:T:C	Tcruzi	CD8T	-0.0166082896869152	0.0669192304365144	0.545771149215747
COQ10B	chr2:197456535:T:C	Tcruzi	monocyte	0.0363862775103077	0.0858808434457711	0.478799810112997
COQ10B	chr2:197456535:T:C	Tcruzi	B	-0.00215380064975154	0.0612488995657659	0.611417774080419
COQ10B	chr2:197456535:T:C	Tcruzi	CD4T	-0.00991248524532533	0.0765141165517743	0.58100658504686
COQ10B	chr2:197472307:C:T	NI	NK	0.0346770481995984	0.0785702186554482	0.463718857105665
COQ10B	chr2:197472307:C:T	NI	CD8T	0.0255921397967671	0.0777040109947593	0.506702579185174
COQ10B	chr2:197472307:C:T	NI	monocyte	0.0196035791253506	0.0838892985453679	0.517704229949671
COQ10B	chr2:197472307:C:T	NI	B	-0.00521447569471525	0.0728960289785881	0.60018235916455
COQ10B	chr2:197472307:C:T	NI	CD4T	-0.00421535014910218	0.0894950868192947	0.607191577483744
COQ10B	chr2:197472307:C:T	IAV	NK	0.0499848205261738	0.0947164539489121	0.417099893576903
COQ10B	chr2:197472307:C:T	IAV	CD8T	0.0243539729294479	0.0646457190092491	0.487086488632261
COQ10B	chr2:197472307:C:T	IAV	monocyte	-0.00434392770541684	0.0702003776077311	0.606590654815939
COQ10B	chr2:197472307:C:T	IAV	B	-0.0074588512132703	0.0648990354518268	0.5890378535521
COQ10B	chr2:197472307:C:T	IAV	CD4T	0.0301965666546412	0.083838154586179	0.499097095836342
COQ10B	chr2:197472307:C:T	LPS	NK	0.0477456286565492	0.0931167019285161	0.426049324009719
COQ10B	chr2:197472307:C:T	LPS	CD8T	0.0305777122218621	0.0739806049753101	0.472840738424355
COQ10B	chr2:197472307:C:T	LPS	monocyte	0.00553596018242567	0.0806876262493618	0.578954598909541
COQ10B	chr2:197472307:C:T	LPS	B	-0.0140045958097525	0.0761450891628723	0.565582573567781
COQ10B	chr2:197472307:C:T	LPS	CD4T	0.0110615922112281	0.0803071513064651	0.562045637820283
COQ10B	chr2:197472307:C:T	Tcruzi	NK	0.0296179145814978	0.0761452961555075	0.481298085804573
COQ10B	chr2:197472307:C:T	Tcruzi	CD8T	0.0220641042957543	0.0734028106537007	0.513997008596658
COQ10B	chr2:197472307:C:T	Tcruzi	monocyte	0.00455850853985325	0.0783372735662712	0.5876279490805
COQ10B	chr2:197472307:C:T	Tcruzi	B	-0.0107872938457149	0.0717639217125146	0.576677441216689
COQ10B	chr2:197472307:C:T	Tcruzi	CD4T	-0.00114469636603037	0.0833760265997311	0.605534326675945
COQ10B	chr2:197518573:T:G	NI	NK	0.01519283165857	0.0436492220284313	0.565001637534438
COQ10B	chr2:197518573:T:G	NI	CD8T	0.00611365197623467	0.0424442976759483	0.627282788484411
COQ10B	chr2:197518573:T:G	NI	monocyte	-0.0113528633826764	0.0512587187479184	0.576196744652691
COQ10B	chr2:197518573:T:G	NI	B	0.00385990225632767	0.0415805427136572	0.644992603207778
COQ10B	chr2:197518573:T:G	NI	CD4T	0.0081652244625758	0.0521007175896971	0.614177365136153
COQ10B	chr2:197518573:T:G	IAV	NK	0.00884442560438746	0.0364295795285006	0.599400438352797
COQ10B	chr2:197518573:T:G	IAV	CD8T	0.00550717419093261	0.0325912720397422	0.620194739716357
COQ10B	chr2:197518573:T:G	IAV	monocyte	-0.00475503300452354	0.0401950423337143	0.636980207387448
COQ10B	chr2:197518573:T:G	IAV	B	0.00267078135778086	0.0357080508741835	0.6497548570434
COQ10B	chr2:197518573:T:G	IAV	CD4T	0.0100051708709427	0.0446816725579953	0.605817506105467
COQ10B	chr2:197518573:T:G	LPS	NK	0.00965846380826538	0.0396820361316751	0.593796994922866
COQ10B	chr2:197518573:T:G	LPS	CD8T	0.00513156580977346	0.0368776938364619	0.62309985691928
COQ10B	chr2:197518573:T:G	LPS	monocyte	-0.00931079341620622	0.0499723411123938	0.601527614100268
COQ10B	chr2:197518573:T:G	LPS	B	0.00129015215759679	0.0409960834722032	0.656016154157298
COQ10B	chr2:197518573:T:G	LPS	CD4T	0.00962054572589268	0.0485930164791548	0.608043879561374
COQ10B	chr2:197518573:T:G	Tcruzi	NK	0.0107677363332788	0.0411735887506314	0.591833438426178
COQ10B	chr2:197518573:T:G	Tcruzi	CD8T	0.00897711782124857	0.0417520750138217	0.605865885023561
COQ10B	chr2:197518573:T:G	Tcruzi	monocyte	-0.0105472322629801	0.0487665128384824	0.602876521271749
COQ10B	chr2:197518573:T:G	Tcruzi	B	0.000283366797697699	0.0393475293169949	0.665742555109311
COQ10B	chr2:197518573:T:G	Tcruzi	CD4T	0.00850171670754049	0.0488557662265296	0.617839791598223
COQ10B	chr2:197525986:A:G	NI	NK	0.000319726379414907	0.0220133761256919	0.725382020492495
COQ10B	chr2:197525986:A:G	NI	CD8T	-0.000947384608946385	0.0239859559285588	0.724036565757291
COQ10B	chr2:197525986:A:G	NI	monocyte	0.0094743033124434	0.031358975810797	0.60093132673878
COQ10B	chr2:197525986:A:G	NI	B	0.00720929540220121	0.0260016572366879	0.651696494149462
COQ10B	chr2:197525986:A:G	NI	CD4T	-0.00206993371546932	0.0296957828285888	0.70249940620069
COQ10B	chr2:197525986:A:G	IAV	NK	0.00178182021570589	0.0205434467344307	0.70742125881225
COQ10B	chr2:197525986:A:G	IAV	CD8T	-0.00249084986053954	0.0196296771931482	0.702483644053668
COQ10B	chr2:197525986:A:G	IAV	monocyte	0.00836390930164332	0.025312119573901	0.633380421264843
COQ10B	chr2:197525986:A:G	IAV	B	0.00832986313254597	0.0242520522375722	0.631266883556159
COQ10B	chr2:197525986:A:G	IAV	CD4T	-0.00367674868948758	0.0251175911679748	0.696518158871395
COQ10B	chr2:197525986:A:G	LPS	NK	-0.000137368413398328	0.0222258181727715	0.723189231145115
COQ10B	chr2:197525986:A:G	LPS	CD8T	0.00320369195326956	0.0218717387691946	0.686516136664744
COQ10B	chr2:197525986:A:G	LPS	monocyte	0.00656194444208938	0.0293895599405039	0.642411970192708
COQ10B	chr2:197525986:A:G	LPS	B	0.00666990780182427	0.0253976929399935	0.648397668071227
COQ10B	chr2:197525986:A:G	LPS	CD4T	-0.00313245805476713	0.0270244817502324	0.69719903427912
COQ10B	chr2:197525986:A:G	Tcruzi	NK	0.0027583259514078	0.0232336549229207	0.695711346202361
COQ10B	chr2:197525986:A:G	Tcruzi	CD8T	-0.001415294923474	0.0234090497705987	0.716029416165847
COQ10B	chr2:197525986:A:G	Tcruzi	monocyte	0.0101421255311414	0.0296309737855645	0.618838558619227
COQ10B	chr2:197525986:A:G	Tcruzi	B	0.0090560876777632	0.0264808186792464	0.627780387428145
COQ10B	chr2:197525986:A:G	Tcruzi	CD4T	0.000180141413387872	0.0270159000125122	0.725647255366144
COQ10B	chr2:197528894:G:A	NI	NK	-0.0566803717025676	0.0535891395067553	0.14231752398087
COQ10B	chr2:197528894:G:A	NI	CD8T	-0.108958557576645	0.0616188948217157	0.0377496890940748
COQ10B	chr2:197528894:G:A	NI	monocyte	-0.142743931569646	0.0739026439576745	0.0227066700984154
COQ10B	chr2:197528894:G:A	NI	B	-0.0994109706833313	0.0631561623731616	0.052923980074244
COQ10B	chr2:197528894:G:A	NI	CD4T	-0.118508158864057	0.0682095004438479	0.0441485156870479
COQ10B	chr2:197528894:G:A	IAV	NK	-0.05389727972259	0.0504598540558481	0.138749205650586
COQ10B	chr2:197528894:G:A	IAV	CD8T	-0.0590970555141191	0.0473785224347535	0.101299521393855
COQ10B	chr2:197528894:G:A	IAV	monocyte	-0.0956737896195736	0.058499902298118	0.0488732716499009
COQ10B	chr2:197528894:G:A	IAV	B	-0.0881597086577722	0.0569694799085692	0.0529105117876681
COQ10B	chr2:197528894:G:A	IAV	CD4T	-0.106762191590325	0.0598827777594302	0.0394690225647912
COQ10B	chr2:197528894:G:A	LPS	NK	-0.0624930391777861	0.0536778218913766	0.119756746106072
COQ10B	chr2:197528894:G:A	LPS	CD8T	-0.0814769716817577	0.0520925442280722	0.0579593619023252
COQ10B	chr2:197528894:G:A	LPS	monocyte	-0.0904172474346817	0.0642196289709542	0.0809318519232978
COQ10B	chr2:197528894:G:A	LPS	B	-0.0940960777526681	0.0603358702333268	0.0567856381640898
COQ10B	chr2:197528894:G:A	LPS	CD4T	-0.093557613083748	0.0605014280105504	0.0672179784876
COQ10B	chr2:197528894:G:A	Tcruzi	NK	-0.0613183001691138	0.0553178193284089	0.131217536608966
COQ10B	chr2:197528894:G:A	Tcruzi	CD8T	-0.100788851635229	0.0582112906003436	0.0414165423594042
COQ10B	chr2:197528894:G:A	Tcruzi	monocyte	-0.106926789988573	0.064372325769837	0.0497635052685206
COQ10B	chr2:197528894:G:A	Tcruzi	B	-0.0807415687361612	0.0571117922203394	0.0768827793188311
COQ10B	chr2:197528894:G:A	Tcruzi	CD4T	-0.11998726813615	0.06599088956799	0.0371632610526751
COQ10B	chr2:197547190:G:A	NI	NK	-0.00398998418589691	0.035888939056847	0.626340650953947
COQ10B	chr2:197547190:G:A	NI	CD8T	0.0055316424264554	0.039125066489913	0.618313050203267
COQ10B	chr2:197547190:G:A	NI	monocyte	-0.0090142041589946	0.0466310780994643	0.563302725663095
COQ10B	chr2:197547190:G:A	NI	B	-0.0159597010530761	0.0430208150127863	0.541446465261699
COQ10B	chr2:197547190:G:A	NI	CD4T	0.0166773598523103	0.0506117326296717	0.550130929433614
COQ10B	chr2:197547190:G:A	IAV	NK	-0.0101857474331807	0.0358166598981444	0.574404514247951
COQ10B	chr2:197547190:G:A	IAV	CD8T	0.000325760253622741	0.0305584163527483	0.657068246687524
COQ10B	chr2:197547190:G:A	IAV	monocyte	-0.0190564665073954	0.0429673946999854	0.513936609693065
COQ10B	chr2:197547190:G:A	IAV	B	-0.0142037000966085	0.0376592088513922	0.538510384443611
COQ10B	chr2:197547190:G:A	IAV	CD4T	0.00757926138735672	0.040078305636173	0.603479092662502
COQ10B	chr2:197547190:G:A	LPS	NK	-0.00671386438643116	0.0365719502040812	0.59834836586944
COQ10B	chr2:197547190:G:A	LPS	CD8T	-0.00150727113416608	0.0340719671157874	0.642182024909533
COQ10B	chr2:197547190:G:A	LPS	monocyte	-0.0209634866686788	0.0497204304464016	0.505564488492878
COQ10B	chr2:197547190:G:A	LPS	B	-0.0204897033193062	0.0454291688006314	0.507245128740315
COQ10B	chr2:197547190:G:A	LPS	CD4T	0.0110513145799061	0.0445760357367876	0.581256752615527
COQ10B	chr2:197547190:G:A	Tcruzi	NK	-0.000146196680566192	0.0368426655107456	0.653748587270924
COQ10B	chr2:197547190:G:A	Tcruzi	CD8T	0.00347221097050551	0.0373297088257975	0.630099376773049
COQ10B	chr2:197547190:G:A	Tcruzi	monocyte	-0.0159078130554573	0.0456723487132251	0.540121179170601
COQ10B	chr2:197547190:G:A	Tcruzi	B	-0.0234506447047782	0.048458128248396	0.495232239406606
COQ10B	chr2:197547190:G:A	Tcruzi	CD4T	0.0188856676873942	0.0496787543014556	0.542100841215533
COQ10B	chr2:197557002:C:T	NI	NK	-0.00797983409367301	0.0354643408179203	0.635935410671194
COQ10B	chr2:197557002:C:T	NI	CD8T	0.00300396621202446	0.0367583427674097	0.677583474190563
COQ10B	chr2:197557002:C:T	NI	monocyte	-0.0128198279794634	0.0477945991136974	0.571160095491131
COQ10B	chr2:197557002:C:T	NI	B	-0.000859104280287086	0.0363530692033552	0.690117178071104
COQ10B	chr2:197557002:C:T	NI	CD4T	0.00261463754016329	0.0443864722343761	0.671508236683534
COQ10B	chr2:197557002:C:T	IAV	NK	-0.00424385731781823	0.0312278886411715	0.660489920962692
COQ10B	chr2:197557002:C:T	IAV	CD8T	0.00061512684661544	0.0283069997697495	0.693482250626408
COQ10B	chr2:197557002:C:T	IAV	monocyte	0.00173527872093326	0.034503822372631	0.683297363309067
COQ10B	chr2:197557002:C:T	IAV	B	-0.00282780993118739	0.0317078934635933	0.673607535920869
COQ10B	chr2:197557002:C:T	IAV	CD4T	0.00264359544826353	0.0371321290793522	0.67856443280808
COQ10B	chr2:197557002:C:T	LPS	NK	-0.00509471729714388	0.034170283506809	0.651709268928236
COQ10B	chr2:197557002:C:T	LPS	CD8T	0.00202626848908381	0.0320442038334847	0.6750817560236
COQ10B	chr2:197557002:C:T	LPS	monocyte	0.0121888153895188	0.0471180973503942	0.603486729070677
COQ10B	chr2:197557002:C:T	LPS	B	-0.00391725126756101	0.0364383532955299	0.663743731212296
COQ10B	chr2:197557002:C:T	LPS	CD4T	0.00548800354381046	0.0412557849559743	0.654711089995586
COQ10B	chr2:197557002:C:T	Tcruzi	NK	-0.0115980820312771	0.0393163393749823	0.611953353283072
COQ10B	chr2:197557002:C:T	Tcruzi	CD8T	0.00100989494603897	0.034984086920753	0.689177989298181
COQ10B	chr2:197557002:C:T	Tcruzi	monocyte	0.00386493972109376	0.0407038354921924	0.665010458906773
COQ10B	chr2:197557002:C:T	Tcruzi	B	-0.00457177858077329	0.0352941520898454	0.660765906382075
COQ10B	chr2:197557002:C:T	Tcruzi	CD4T	0.00132280658827165	0.0411214437666233	0.686635998673133
COQ2	chr4:83165383:G:A	NI	NK	-0.00158600022545702	0.0494492122903484	0.637750722783723
COQ2	chr4:83165383:G:A	NI	CD8T	-0.00561485745676506	0.0572115859254651	0.618963231589111
COQ2	chr4:83165383:G:A	NI	monocyte	0.00898065967287955	0.0663462473599898	0.578953364575332
COQ2	chr4:83165383:G:A	NI	B	0.0178159467415423	0.0604383707288156	0.556724461222004
COQ2	chr4:83165383:G:A	NI	CD4T	-0.00690861150318061	0.0705204190984788	0.61057588171175
COQ2	chr4:83165383:G:A	IAV	NK	0.000178263866836527	0.0457049284532571	0.645775214740484
COQ2	chr4:83165383:G:A	IAV	CD8T	-0.00142026383055902	0.0425078925208909	0.636541646348029
COQ2	chr4:83165383:G:A	IAV	monocyte	0.0128462921140274	0.055494358499044	0.575324924335954
COQ2	chr4:83165383:G:A	IAV	B	0.0117149419087366	0.0494423455775295	0.575122142162323
COQ2	chr4:83165383:G:A	IAV	CD4T	-0.00660333276136122	0.0595286854579814	0.615457861074063
COQ2	chr4:83165383:G:A	LPS	NK	-0.000861075511795558	0.0496696003227365	0.637262749426963
COQ2	chr4:83165383:G:A	LPS	CD8T	-0.00270615776094834	0.0490023456712707	0.626079302379855
COQ2	chr4:83165383:G:A	LPS	monocyte	0.0140734544685768	0.066206897759511	0.566835846771859
COQ2	chr4:83165383:G:A	LPS	B	0.0153322457993674	0.0582886232544176	0.562180478019604
COQ2	chr4:83165383:G:A	LPS	CD4T	-0.00902786468521174	0.0663745302596988	0.603790031400264
COQ2	chr4:83165383:G:A	Tcruzi	NK	-0.000700019554968488	0.0510520918949756	0.640947374295154
COQ2	chr4:83165383:G:A	Tcruzi	CD8T	-0.00399322940306533	0.0546674493967844	0.624049957826383
COQ2	chr4:83165383:G:A	Tcruzi	monocyte	0.011808070925981	0.0639307659700959	0.583783733385392
COQ2	chr4:83165383:G:A	Tcruzi	B	0.0138489434320969	0.0552133272449274	0.569206814453473
COQ2	chr4:83165383:G:A	Tcruzi	CD4T	-0.0120683852911303	0.0684369895144326	0.594987285322141
COQ2	chr4:83197574:G:A	NI	NK	0.0297783865644082	0.0667775953222249	0.445068326654065
COQ2	chr4:83197574:G:A	NI	CD8T	0.049315037831762	0.0817401804982139	0.390156708161248
COQ2	chr4:83197574:G:A	NI	monocyte	0.0160275652393048	0.0808660236470579	0.512557143624999
COQ2	chr4:83197574:G:A	NI	B	0.034537798870314	0.0744145691817633	0.43994709818302
COQ2	chr4:83197574:G:A	NI	CD4T	0.0882636899960988	0.121991394123293	0.329192501256231
COQ2	chr4:83197574:G:A	IAV	NK	0.029805889785254	0.0632077124300741	0.436112122898693
COQ2	chr4:83197574:G:A	IAV	CD8T	0.0298131113000437	0.0589800554946545	0.422998330285164
COQ2	chr4:83197574:G:A	IAV	monocyte	0.0142771316786074	0.0663843500114875	0.527067230886593
COQ2	chr4:83197574:G:A	IAV	B	0.0310380892927822	0.0653356078708151	0.435623826990687
COQ2	chr4:83197574:G:A	IAV	CD4T	0.0610658515500783	0.0913441724248514	0.36453303834846
COQ2	chr4:83197574:G:A	LPS	NK	0.0291455048981171	0.0665649423353965	0.444033303812422
COQ2	chr4:83197574:G:A	LPS	CD8T	0.0367390061125186	0.0676765257962721	0.407634625814692
COQ2	chr4:83197574:G:A	LPS	monocyte	0.0192440847501816	0.0797016907287305	0.509260340511189
COQ2	chr4:83197574:G:A	LPS	B	0.027962692294092	0.0708765880640504	0.459268238444615
COQ2	chr4:83197574:G:A	LPS	CD4T	0.0750963582832986	0.10732171940597	0.347391240940756
COQ2	chr4:83197574:G:A	Tcruzi	NK	0.0309256238023754	0.0688945351557754	0.442853195837612
COQ2	chr4:83197574:G:A	Tcruzi	CD8T	0.0483185868456614	0.079277852940696	0.386397451171286
COQ2	chr4:83197574:G:A	Tcruzi	monocyte	0.0100781105877863	0.0774875519957044	0.547412653267033
COQ2	chr4:83197574:G:A	Tcruzi	B	0.0341936202035412	0.071382203789791	0.43340712809966
COQ2	chr4:83197574:G:A	Tcruzi	CD4T	0.0737259398247175	0.106434606831659	0.353129088695015
COQ2	chr4:83243185:A:G	NI	NK	0.00510502474154234	0.0480786776469499	0.626892770048904
COQ2	chr4:83243185:A:G	NI	CD8T	-0.000577216699679792	0.0515309477733938	0.648943823209775
COQ2	chr4:83243185:A:G	NI	monocyte	-0.0076675647207128	0.0623646921347297	0.587400828603625
COQ2	chr4:83243185:A:G	NI	B	-0.01588464630136	0.0560035269295294	0.566808548500543
COQ2	chr4:83243185:A:G	NI	CD4T	0.0104500216904216	0.0656174285642148	0.598875303065541
COQ2	chr4:83243185:A:G	IAV	NK	-0.0081505066007265	0.0452974908240801	0.60180501092391
COQ2	chr4:83243185:A:G	IAV	CD8T	-0.000941574400412717	0.039875182374587	0.644800801859541
COQ2	chr4:83243185:A:G	IAV	monocyte	0.0114489867595939	0.0550387756028449	0.593055558086011
COQ2	chr4:83243185:A:G	IAV	B	-0.0110015662926274	0.0466471626031376	0.581371667181363
COQ2	chr4:83243185:A:G	IAV	CD4T	0.00270603566256197	0.0534076905537543	0.639953641084191
COQ2	chr4:83243185:A:G	LPS	NK	-0.00501403720168907	0.0470518927355915	0.616103413572271
COQ2	chr4:83243185:A:G	LPS	CD8T	-0.00555138111527446	0.045910135934255	0.613284908099565
COQ2	chr4:83243185:A:G	LPS	monocyte	0.00300740508914432	0.0592576653471768	0.625338652906084
COQ2	chr4:83243185:A:G	LPS	B	-0.012129991463639	0.0530585058982897	0.577277964759388
COQ2	chr4:83243185:A:G	LPS	CD4T	-0.00396592138160804	0.0590480610483288	0.628523563525102
COQ2	chr4:83243185:A:G	Tcruzi	NK	-0.00440131086340214	0.0483559852183545	0.625006346998775
COQ2	chr4:83243185:A:G	Tcruzi	CD8T	0.00219388787034765	0.0498246483386298	0.640694374880848
COQ2	chr4:83243185:A:G	Tcruzi	monocyte	0.00109505431784317	0.0578431026633859	0.641398323763104
COQ2	chr4:83243185:A:G	Tcruzi	B	-0.0176514346430545	0.0555150903877134	0.553323827468123
COQ2	chr4:83243185:A:G	Tcruzi	CD4T	0.00591057657565742	0.0602353755775348	0.625365298244646
COQ2	chr4:83252118:G:A	NI	NK	0.00580318504160519	0.0476665711983393	0.622844772396373
COQ2	chr4:83252118:G:A	NI	CD8T	0.00740175601968406	0.0537991567296129	0.618591673746032
COQ2	chr4:83252118:G:A	NI	monocyte	0.00188693968369283	0.0641457443010262	0.618878016853706
COQ2	chr4:83252118:G:A	NI	B	-0.0127519054634551	0.0541986210245999	0.584927529735131
COQ2	chr4:83252118:G:A	NI	CD4T	0.00282519167875283	0.0642939805230214	0.636151980387866
COQ2	chr4:83252118:G:A	IAV	NK	0.00153871161464439	0.0433307912974863	0.646681593282157
COQ2	chr4:83252118:G:A	IAV	CD8T	-0.000463790952082706	0.0399090255527887	0.652205605167738
COQ2	chr4:83252118:G:A	IAV	monocyte	-0.0134372292612649	0.0525137634014354	0.575779192688532
COQ2	chr4:83252118:G:A	IAV	B	-0.00776997804309143	0.0452339417051291	0.602798606427342
COQ2	chr4:83252118:G:A	IAV	CD4T	-0.00138437529351687	0.0540360703426884	0.647432309363309
COQ2	chr4:83252118:G:A	LPS	NK	-0.000949354489146059	0.0467324915572482	0.642779223034341
COQ2	chr4:83252118:G:A	LPS	CD8T	-0.000246628906987976	0.0453337574245428	0.647228220690103
COQ2	chr4:83252118:G:A	LPS	monocyte	-0.0257988425217404	0.0706372638662039	0.520110653479728
COQ2	chr4:83252118:G:A	LPS	B	-0.0116709721545759	0.0530724813470634	0.582588978568541
COQ2	chr4:83252118:G:A	LPS	CD4T	-0.000220476941553072	0.05956794493871	0.646610875766369
COQ2	chr4:83252118:G:A	Tcruzi	NK	0.00320865553272644	0.0483872815638013	0.636249379940641
COQ2	chr4:83252118:G:A	Tcruzi	CD8T	0.00310504648829786	0.0503408534516484	0.637519887947443
COQ2	chr4:83252118:G:A	Tcruzi	monocyte	-0.013703528245121	0.0608934474690333	0.579211558539123
COQ2	chr4:83252118:G:A	Tcruzi	B	-0.011809111018686	0.0511732306076843	0.584256750251403
COQ2	chr4:83252118:G:A	Tcruzi	CD4T	0.0077118054553667	0.0618654214200378	0.621130686513599
COQ2	chr4:83278550:G:A	NI	NK	-0.0405544346422551	0.065900533552502	0.35671040159145
COQ2	chr4:83278550:G:A	NI	CD8T	-0.0354525482256018	0.0670474702845881	0.383046395356237
COQ2	chr4:83278550:G:A	NI	monocyte	-0.0470717448887233	0.0810678141954377	0.356545349915844
COQ2	chr4:83278550:G:A	NI	B	-0.0520214246836557	0.0759661611569838	0.332490912503661
COQ2	chr4:83278550:G:A	NI	CD4T	-0.0602205582492535	0.0850964071971411	0.325759048280934
COQ2	chr4:83278550:G:A	IAV	NK	-0.0353277864360131	0.0600078864128383	0.364426469096226
COQ2	chr4:83278550:G:A	IAV	CD8T	-0.0284366284255807	0.0540440185603906	0.382210590176902
COQ2	chr4:83278550:G:A	IAV	monocyte	-0.068927589717861	0.0902030394217358	0.286978565541161
COQ2	chr4:83278550:G:A	IAV	B	-0.0308572021222115	0.0594729696963819	0.386678553954657
COQ2	chr4:83278550:G:A	IAV	CD4T	-0.0609212418962532	0.0774279321024897	0.303152530356939
COQ2	chr4:83278550:G:A	LPS	NK	-0.0565915048643679	0.0757962125620749	0.300216321878971
COQ2	chr4:83278550:G:A	LPS	CD8T	-0.0453169440194905	0.0643521638988247	0.32214126563123
COQ2	chr4:83278550:G:A	LPS	monocyte	-0.0524396777420405	0.081683700584177	0.341116325554525
COQ2	chr4:83278550:G:A	LPS	B	-0.0428177580658587	0.0695082860587835	0.351844262281666
COQ2	chr4:83278550:G:A	LPS	CD4T	-0.0798339423420149	0.0938593810382322	0.273198047260466
COQ2	chr4:83278550:G:A	Tcruzi	NK	-0.0376267802529851	0.0661763922952903	0.37087806551826
COQ2	chr4:83278550:G:A	Tcruzi	CD8T	-0.0252724271988653	0.0652770824453489	0.419049864096385
COQ2	chr4:83278550:G:A	Tcruzi	monocyte	-0.0371322416294693	0.0762487648327612	0.396219356540755
COQ2	chr4:83278550:G:A	Tcruzi	B	-0.0451197719364734	0.069728527599684	0.34506798322275
COQ2	chr4:83278550:G:A	Tcruzi	CD4T	-0.0618103387380324	0.0830009828153078	0.317339411436976
COQ2	chr4:83297453:A:C	NI	NK	0.11535668932237	0.052963316296666	0.0147513057599767
COQ2	chr4:83297453:A:C	NI	CD8T	0.0877652861270141	0.0530669399249443	0.0499171652545935
COQ2	chr4:83297453:A:C	NI	monocyte	0.106317933196865	0.0599005891716451	0.0389144591366314
COQ2	chr4:83297453:A:C	NI	B	0.233311046047006	0.0581054911584806	1.13839598058987e-05
COQ2	chr4:83297453:A:C	NI	CD4T	0.00924911404686319	0.0619036717147994	0.43377188228244
COQ2	chr4:83297453:A:C	IAV	NK	0.161101666954916	0.0539570947071286	0.000662426711998146
COQ2	chr4:83297453:A:C	IAV	CD8T	0.114066221594713	0.0500756927577205	0.00932303195492909
COQ2	chr4:83297453:A:C	IAV	monocyte	0.111528435676096	0.0507747062911182	0.0134431318196836
COQ2	chr4:83297453:A:C	IAV	B	0.206895394312439	0.0528413075739372	1.7450353430494e-05
COQ2	chr4:83297453:A:C	IAV	CD4T	0.0715702178164151	0.0519980602533727	0.0848048356611966
COQ2	chr4:83297453:A:C	LPS	NK	0.147789346213836	0.05348034257961	0.00237310996364937
COQ2	chr4:83297453:A:C	LPS	CD8T	0.138900067395839	0.051305619243065	0.00220418310653964
COQ2	chr4:83297453:A:C	LPS	monocyte	0.115985459620445	0.0563807281191182	0.0199165551323198
COQ2	chr4:83297453:A:C	LPS	B	0.265847807219328	0.0603040465904186	3.74277357623324e-07
COQ2	chr4:83297453:A:C	LPS	CD4T	0.107926707860267	0.0546667072134753	0.0230530201945141
COQ2	chr4:83297453:A:C	Tcruzi	NK	0.111546754044	0.0552918330202573	0.0225453259206835
COQ2	chr4:83297453:A:C	Tcruzi	CD8T	0.0848957890760766	0.0513108541769169	0.0499675130558724
COQ2	chr4:83297453:A:C	Tcruzi	monocyte	0.12280275531649	0.0581908781746271	0.0170166103620825
COQ2	chr4:83297453:A:C	Tcruzi	B	0.215476134520091	0.0554230977352017	2.81023710160524e-05
COQ2	chr4:83297453:A:C	Tcruzi	CD4T	0.039260779583444	0.0575206648455386	0.243590829987563
COQ2	chr4:83318499:T:A	NI	NK	0.015451421389871	0.0713973153696392	0.499765112064052
COQ2	chr4:83318499:T:A	NI	CD8T	0.0270031416566315	0.0802148862493443	0.459855931727092
COQ2	chr4:83318499:T:A	NI	monocyte	0.0865465736137502	0.117538001032321	0.300241435130375
COQ2	chr4:83318499:T:A	NI	B	0.0319048549641149	0.0811104057027139	0.441001605667645
COQ2	chr4:83318499:T:A	NI	CD4T	0.0480976758922515	0.101187401807777	0.410957798118007
COQ2	chr4:83318499:T:A	IAV	NK	0.01801951994693	0.0669005855835668	0.482344453294548
COQ2	chr4:83318499:T:A	IAV	CD8T	0.0216140470593254	0.0628793935035617	0.458304705783682
COQ2	chr4:83318499:T:A	IAV	monocyte	0.0985245020429553	0.122467003577347	0.270420114507343
COQ2	chr4:83318499:T:A	IAV	B	0.0322947179707938	0.0720379317829736	0.422179654513177
COQ2	chr4:83318499:T:A	IAV	CD4T	0.0402920479706352	0.08571952802868	0.416811823023506
COQ2	chr4:83318499:T:A	LPS	NK	0.0135078671935297	0.0717131036358996	0.503069298303236
COQ2	chr4:83318499:T:A	LPS	CD8T	0.0321449200746233	0.0726596161068455	0.42365232892804
COQ2	chr4:83318499:T:A	LPS	monocyte	0.0950989431758816	0.122486873003975	0.28918793999077
COQ2	chr4:83318499:T:A	LPS	B	0.0328444537663219	0.0806045725102783	0.43289532147093
COQ2	chr4:83318499:T:A	LPS	CD4T	0.0486028928278493	0.0960512347944064	0.402455462563005
COQ2	chr4:83318499:T:A	Tcruzi	NK	0.00810195821258747	0.0741524260082222	0.529253267933219
COQ2	chr4:83318499:T:A	Tcruzi	CD8T	0.0290341178124812	0.0776628785573259	0.447663305112548
COQ2	chr4:83318499:T:A	Tcruzi	monocyte	0.107182646648514	0.132719207118371	0.276351990931782
COQ2	chr4:83318499:T:A	Tcruzi	B	0.0324760152355153	0.077569123006879	0.431219259000726
COQ2	chr4:83318499:T:A	Tcruzi	CD4T	0.051648322490906	0.0984328576505846	0.398355853516679
COQ2	chr4:83379984:C:T	NI	NK	-0.00305901864794017	0.0399053043297355	0.646305002056789
COQ2	chr4:83379984:C:T	NI	CD8T	-0.00742034252979666	0.0457761745996735	0.623130901093095
COQ2	chr4:83379984:C:T	NI	monocyte	-0.00415351447238432	0.0534846630323227	0.617426134570862
COQ2	chr4:83379984:C:T	NI	B	0.00311431078248541	0.0439508013397813	0.652346763059171
COQ2	chr4:83379984:C:T	NI	CD4T	-0.00397244700791753	0.0551115485889387	0.638119586349614
COQ2	chr4:83379984:C:T	IAV	NK	-0.00287848207768727	0.0372851391956197	0.645742163138794
COQ2	chr4:83379984:C:T	IAV	CD8T	-0.00531648797439024	0.0351479017638825	0.625328148219866
COQ2	chr4:83379984:C:T	IAV	monocyte	0.00218192212162211	0.0433229567854161	0.659262555324476
COQ2	chr4:83379984:C:T	IAV	B	0.00480365255368584	0.0385772351456175	0.637513460623407
COQ2	chr4:83379984:C:T	IAV	CD4T	-0.000140713631476675	0.0463226496070882	0.665644856162384
COQ2	chr4:83379984:C:T	LPS	NK	-0.00768053799322765	0.0415160301414655	0.607597654329972
COQ2	chr4:83379984:C:T	LPS	CD8T	-0.00802699124830801	0.0404168862180204	0.603546274828492
COQ2	chr4:83379984:C:T	LPS	monocyte	-0.00661475779303414	0.0527744101854501	0.61384859081466
COQ2	chr4:83379984:C:T	LPS	B	0.00173505084009672	0.0435888361021582	0.655342232108073
COQ2	chr4:83379984:C:T	LPS	CD4T	-0.00743674667329969	0.0518683931799087	0.619271095311606
COQ2	chr4:83379984:C:T	Tcruzi	NK	0.000809816076472427	0.0413904553790749	0.667686124709296
COQ2	chr4:83379984:C:T	Tcruzi	CD8T	-0.00772107413988801	0.0442935646957245	0.617981577602905
COQ2	chr4:83379984:C:T	Tcruzi	monocyte	-0.00492501521696103	0.0506641962880052	0.635229164532215
COQ2	chr4:83379984:C:T	Tcruzi	B	0.00688273663452747	0.0434682845369329	0.62612558599291
COQ2	chr4:83379984:C:T	Tcruzi	CD4T	-0.00609926166632275	0.0520712535549672	0.634163857450171
COQ5	chr12:120441491:G:A	NI	NK	0.155583297247539	0.0511384102822425	0.00127315333299273
COQ5	chr12:120441491:G:A	NI	CD8T	0.225994024985205	0.0494736986496734	8.8076019209216e-06
COQ5	chr12:120441491:G:A	NI	monocyte	0.35402661522251	0.0631212772990808	3.3516210677708e-10
COQ5	chr12:120441491:G:A	NI	B	0.203310637597172	0.0529294399213744	8.2034581485931e-05
COQ5	chr12:120441491:G:A	NI	CD4T	0.309249879714439	0.0550598629325383	1.45096311034462e-08
COQ5	chr12:120441491:G:A	IAV	NK	0.13475689468514	0.0498210110841331	0.00373312772389937
COQ5	chr12:120441491:G:A	IAV	CD8T	0.141477807553771	0.0474208752210019	0.0017983208584381
COQ5	chr12:120441491:G:A	IAV	monocyte	0.251221577233393	0.05497445295295	1.58268058186721e-06
COQ5	chr12:120441491:G:A	IAV	B	0.204752898771356	0.0516666050976116	1.98626107279112e-05
COQ5	chr12:120441491:G:A	IAV	CD4T	0.257629093894024	0.050487312117322	5.2901120095223e-07
COQ5	chr12:120441491:G:A	LPS	NK	0.153130837898584	0.0512317071574524	0.00172555744442288
COQ5	chr12:120441491:G:A	LPS	CD8T	0.193469314340322	0.0472640302332614	4.76127744497839e-05
COQ5	chr12:120441491:G:A	LPS	monocyte	0.234435886164307	0.0611898545473203	0.000114577551538022
COQ5	chr12:120441491:G:A	LPS	B	0.214662861065044	0.0528674731801995	3.09657641080152e-05
COQ5	chr12:120441491:G:A	LPS	CD4T	0.296451225735247	0.0528110172053101	1.68223020240109e-08
COQ5	chr12:120441491:G:A	Tcruzi	NK	0.154148771846497	0.0535039934649816	0.00241617323066274
COQ5	chr12:120441491:G:A	Tcruzi	CD8T	0.241769966313355	0.049400097621833	6.74408769247772e-07
COQ5	chr12:120441491:G:A	Tcruzi	monocyte	0.303661675899806	0.0590549115174451	8.49507682196969e-08
COQ5	chr12:120441491:G:A	Tcruzi	B	0.174962098293729	0.0514361752062792	0.000575877611803565
COQ5	chr12:120441491:G:A	Tcruzi	CD4T	0.313742359109024	0.0549336681779791	3.08763171180174e-09
COQ5	chr12:120607251:C:T	NI	NK	0.00710328057191805	0.0481411762432972	0.574438193735287
COQ5	chr12:120607251:C:T	NI	CD8T	0.0294436549173128	0.0609829491890833	0.467563883233124
COQ5	chr12:120607251:C:T	NI	monocyte	-0.00998760215263848	0.0651795264790783	0.565734558365899
COQ5	chr12:120607251:C:T	NI	B	0.0093297450082549	0.053227014356689	0.568810088478866
COQ5	chr12:120607251:C:T	NI	CD4T	0.0415405697495784	0.0771493042826482	0.439296361098014
COQ5	chr12:120607251:C:T	IAV	NK	0.00859775796134427	0.0452203566049961	0.563066932916353
COQ5	chr12:120607251:C:T	IAV	CD8T	0.0208445510357098	0.0477956710909539	0.481706094452206
COQ5	chr12:120607251:C:T	IAV	monocyte	-0.0131926785821518	0.0561450502023129	0.562701906852324
COQ5	chr12:120607251:C:T	IAV	B	0.00423310778229453	0.046172592574565	0.592689975200759
COQ5	chr12:120607251:C:T	IAV	CD4T	0.0310802591466823	0.0631665557099246	0.464082171827827
COQ5	chr12:120607251:C:T	LPS	NK	-0.00482243765781804	0.0518261680993775	0.616698258929788
COQ5	chr12:120607251:C:T	LPS	CD8T	0.0149101468205748	0.0481474227415758	0.518656072454244
COQ5	chr12:120607251:C:T	LPS	monocyte	-0.0119172049439018	0.0654566085518531	0.565049350184783
COQ5	chr12:120607251:C:T	LPS	B	0.00847771806668517	0.052868204194572	0.569413979966332
COQ5	chr12:120607251:C:T	LPS	CD4T	0.0412523541509943	0.0747339651538022	0.437998304158589
COQ5	chr12:120607251:C:T	Tcruzi	NK	0.00902935120996714	0.0500096427728487	0.563574415788241
COQ5	chr12:120607251:C:T	Tcruzi	CD8T	0.025124789190739	0.0566366135014646	0.479404506231855
COQ5	chr12:120607251:C:T	Tcruzi	monocyte	-0.011083987465779	0.0629715603372079	0.576316543234529
COQ5	chr12:120607251:C:T	Tcruzi	B	0.00924160687550761	0.0506924647636152	0.565325593635476
COQ5	chr12:120607251:C:T	Tcruzi	CD4T	0.0393015975434787	0.0729841507237662	0.44596112822196
COQ5	chr12:120615798:T:C	NI	NK	-0.082525482039319	0.0391321376272567	0.0146291827410413
COQ5	chr12:120615798:T:C	NI	CD8T	-0.0788838597419391	0.0385723601213182	0.0241362938019634
COQ5	chr12:120615798:T:C	NI	monocyte	-0.10439523068551	0.0488794487807174	0.0127406667691087
COQ5	chr12:120615798:T:C	NI	B	-0.0814803781667834	0.040928075257199	0.0233813887482992
COQ5	chr12:120615798:T:C	NI	CD4T	-0.109798601945978	0.0443609973904806	0.00672340112194281
COQ5	chr12:120615798:T:C	IAV	NK	-0.0872126386483879	0.0392777250541788	0.0081720090046159
COQ5	chr12:120615798:T:C	IAV	CD8T	-0.0624773145357943	0.0354244080743608	0.0346601283248521
COQ5	chr12:120615798:T:C	IAV	monocyte	-0.0699150658097345	0.0423020226960807	0.0470983871590497
COQ5	chr12:120615798:T:C	IAV	B	-0.0859518660115178	0.0395918867112609	0.0106175143512535
COQ5	chr12:120615798:T:C	IAV	CD4T	-0.0978954585282013	0.0397908726703724	0.00714853587578668
COQ5	chr12:120615798:T:C	LPS	NK	-0.0806803802267508	0.0386640357668254	0.0168258051402612
COQ5	chr12:120615798:T:C	LPS	CD8T	-0.0657487182803005	0.0367295730799488	0.0386786215920973
COQ5	chr12:120615798:T:C	LPS	monocyte	-0.0588529908344232	0.0491340754609823	0.116250172669437
COQ5	chr12:120615798:T:C	LPS	B	-0.090419991915622	0.0412429249132469	0.0126877719900337
COQ5	chr12:120615798:T:C	LPS	CD4T	-0.106860050441274	0.0423166486579692	0.00589744249581803
COQ5	chr12:120615798:T:C	Tcruzi	NK	-0.0843691860237677	0.040245278082675	0.0154020920370183
COQ5	chr12:120615798:T:C	Tcruzi	CD8T	-0.0916850165816181	0.0378767553738976	0.00748681625752179
COQ5	chr12:120615798:T:C	Tcruzi	monocyte	-0.0897678054390524	0.0463010939787457	0.0245233357436253
COQ5	chr12:120615798:T:C	Tcruzi	B	-0.0918709567718924	0.0406982177090712	0.00922984281050121
COQ5	chr12:120615798:T:C	Tcruzi	CD4T	-0.106132713633366	0.0424794227574016	0.00637546285891588
COQ5	chr12:120630897:G:A	NI	NK	0.0156574482237154	0.0317880608867421	0.554654983055262
COQ5	chr12:120630897:G:A	NI	CD8T	0.00680913287342962	0.0260579582129762	0.631949948798299
COQ5	chr12:120630897:G:A	NI	monocyte	0.00344992936019229	0.0339363019905347	0.639833592518918
COQ5	chr12:120630897:G:A	NI	B	-0.00249445692916838	0.0269797666734148	0.701244758514822
COQ5	chr12:120630897:G:A	NI	CD4T	0.0067193120441347	0.0314362959359639	0.634646824464702
COQ5	chr12:120630897:G:A	IAV	NK	0.0138800964150067	0.0287641661180553	0.558786145367632
COQ5	chr12:120630897:G:A	IAV	CD8T	0.00942533936309734	0.0235273660126188	0.588888603965842
COQ5	chr12:120630897:G:A	IAV	monocyte	0.00742056823234121	0.0276784887685484	0.632004067428476
COQ5	chr12:120630897:G:A	IAV	B	0.00231741181363504	0.0230838698160517	0.679765788370934
COQ5	chr12:120630897:G:A	IAV	CD4T	0.0106751906158055	0.0289432794223093	0.602317987799347
COQ5	chr12:120630897:G:A	LPS	NK	0.00979942237153619	0.0262793341103866	0.590982074047616
COQ5	chr12:120630897:G:A	LPS	CD8T	0.00757260262546563	0.0239052219590697	0.608959164311852
COQ5	chr12:120630897:G:A	LPS	monocyte	0.0135231035057219	0.0368281720531814	0.579871816385026
COQ5	chr12:120630897:G:A	LPS	B	0.00165277730550962	0.0259012879129939	0.683146829103303
COQ5	chr12:120630897:G:A	LPS	CD4T	0.00727941418452465	0.0292179541808133	0.630450736461621
COQ5	chr12:120630897:G:A	Tcruzi	NK	0.00773258780642694	0.0258546011279134	0.616812167769453
COQ5	chr12:120630897:G:A	Tcruzi	CD8T	0.00483355985495311	0.0249214473359373	0.646708288837947
COQ5	chr12:120630897:G:A	Tcruzi	monocyte	0.00620859113109868	0.0309750083996872	0.643413488637335
COQ5	chr12:120630897:G:A	Tcruzi	B	0.00327887785215155	0.0249017984712082	0.670869154386395
COQ5	chr12:120630897:G:A	Tcruzi	CD4T	0.00629108253801451	0.0291334630413702	0.643998164918899
COQ6	chr14:73867138:G:A	NI	NK	0.0137533110447419	0.0718780242596561	0.525507187798567
COQ6	chr14:73867138:G:A	NI	CD8T	0.0525168294568585	0.0970120155758777	0.410275714998112
COQ6	chr14:73867138:G:A	NI	monocyte	0.0508736823475936	0.108205556106804	0.417671329421271
COQ6	chr14:73867138:G:A	NI	B	0.0558386252543227	0.100016212428391	0.398541660546778
COQ6	chr14:73867138:G:A	NI	CD4T	0.0801873633471373	0.131716382954477	0.371461000309844
COQ6	chr14:73867138:G:A	IAV	NK	0.0146027291331637	0.066785447171407	0.517954963579758
COQ6	chr14:73867138:G:A	IAV	CD8T	0.0276115777732989	0.0665340132761358	0.455574963565671
COQ6	chr14:73867138:G:A	IAV	monocyte	0.0358682968890404	0.0862050635595666	0.45667572077792
COQ6	chr14:73867138:G:A	IAV	B	0.0472264066025923	0.0861245811392699	0.401537026301711
COQ6	chr14:73867138:G:A	IAV	CD4T	0.0451047795835884	0.0928053137276924	0.431251891508788
COQ6	chr14:73867138:G:A	LPS	NK	0.0162828246670793	0.0721486858932995	0.512083830102135
COQ6	chr14:73867138:G:A	LPS	CD8T	0.0338901582228008	0.0759729535584497	0.442066486094994
COQ6	chr14:73867138:G:A	LPS	monocyte	0.0331495185951561	0.0974189591475626	0.472525189597778
COQ6	chr14:73867138:G:A	LPS	B	0.0541969718705199	0.0978378045007787	0.397849468249637
COQ6	chr14:73867138:G:A	LPS	CD4T	0.0548121776415253	0.105364163981254	0.416253916551333
COQ6	chr14:73867138:G:A	Tcruzi	NK	0.012593384695479	0.0740169095104465	0.530085816503119
COQ6	chr14:73867138:G:A	Tcruzi	CD8T	0.042001757258811	0.0863639220456897	0.430679741093327
COQ6	chr14:73867138:G:A	Tcruzi	monocyte	0.0415647052267089	0.0994938267402853	0.45268697895269
COQ6	chr14:73867138:G:A	Tcruzi	B	0.0546490462691792	0.0963383615618528	0.393062930736114
COQ6	chr14:73867138:G:A	Tcruzi	CD4T	0.0571897630166247	0.107348087169994	0.413937405487317
COQ6	chr14:73937751:A:G	NI	NK	0.0205833419709968	0.0640237626253148	0.48994262945956
COQ6	chr14:73937751:A:G	NI	CD8T	0.0431801443221808	0.0799572732474808	0.417043188156031
COQ6	chr14:73937751:A:G	NI	monocyte	0.00863720028777814	0.0815454474938816	0.546165613393086
COQ6	chr14:73937751:A:G	NI	B	0.0399922780716176	0.0792895518555072	0.428788524363379
COQ6	chr14:73937751:A:G	NI	CD4T	0.0714822835604977	0.111312367389782	0.370170708995494
COQ6	chr14:73937751:A:G	IAV	NK	0.0253910811731974	0.0619682308054998	0.462298236669659
COQ6	chr14:73937751:A:G	IAV	CD8T	0.031664171484317	0.0614625878210258	0.423845469285018
COQ6	chr14:73937751:A:G	IAV	monocyte	-0.00085548073042891	0.0682185752968194	0.601489351923458
COQ6	chr14:73937751:A:G	IAV	B	0.0293061101408408	0.0655975883284976	0.449414814574967
COQ6	chr14:73937751:A:G	IAV	CD4T	0.0601835712218116	0.0946036542234616	0.378339492615119
COQ6	chr14:73937751:A:G	LPS	NK	0.0248819133682779	0.06566320553951	0.468575703455465
COQ6	chr14:73937751:A:G	LPS	CD8T	0.0394585495478759	0.0712435370423431	0.407460637157803
COQ6	chr14:73937751:A:G	LPS	monocyte	-0.00284848643209516	0.081684387654958	0.596972974935642
COQ6	chr14:73937751:A:G	LPS	B	0.0369768668198142	0.0769303756722683	0.434225499840615
COQ6	chr14:73937751:A:G	LPS	CD4T	0.0663393576032539	0.103873393926004	0.374809096094799
COQ6	chr14:73937751:A:G	Tcruzi	NK	0.0255508448621002	0.0675472423089314	0.470875958357946
COQ6	chr14:73937751:A:G	Tcruzi	CD8T	0.0459419932161931	0.0799944579866777	0.402487551854279
COQ6	chr14:73937751:A:G	Tcruzi	monocyte	0.00129364406430164	0.0789218076799132	0.588221315784694
COQ6	chr14:73937751:A:G	Tcruzi	B	0.0412069794090396	0.0779786307226328	0.417139195524514
COQ6	chr14:73937751:A:G	Tcruzi	CD4T	0.0741162501985181	0.111271090805921	0.363524616384186
COQ6	chr14:73948329:T:C	NI	NK	-0.157959343401583	0.0583310025877616	0.00175601804848546
COQ6	chr14:73948329:T:C	NI	CD8T	-0.107992953436213	0.0564693946251533	0.032238792040137
COQ6	chr14:73948329:T:C	NI	monocyte	-0.196970695086672	0.0632030842701116	0.000944526091576248
COQ6	chr14:73948329:T:C	NI	B	-0.235351425219826	0.0599408680117047	2.52047631443819e-05
COQ6	chr14:73948329:T:C	NI	CD4T	-0.218391914157083	0.0597750974507953	0.000174175384761832
COQ6	chr14:73948329:T:C	IAV	NK	-0.127581576419317	0.0541085702561892	0.0077094283503758
COQ6	chr14:73948329:T:C	IAV	CD8T	-0.0786733606738689	0.05226652386571	0.0667753554704146
COQ6	chr14:73948329:T:C	IAV	monocyte	-0.17733835590564	0.0602657292998249	0.00136557905730539
COQ6	chr14:73948329:T:C	IAV	B	-0.197579472916515	0.0559011707180778	0.000172310394132458
COQ6	chr14:73948329:T:C	IAV	CD4T	-0.22601370606674	0.0557870661457112	2.34894917245931e-05
COQ6	chr14:73948329:T:C	LPS	NK	-0.059811227391259	0.0581686243854763	0.149524282276026
COQ6	chr14:73948329:T:C	LPS	CD8T	-0.124700391767355	0.0516757764484698	0.00876964766183208
COQ6	chr14:73948329:T:C	LPS	monocyte	-0.217358902829634	0.0654837548370406	0.000330075830512144
COQ6	chr14:73948329:T:C	LPS	B	-0.252173466218828	0.0609528054037254	6.24709308505445e-06
COQ6	chr14:73948329:T:C	LPS	CD4T	-0.290063026747418	0.0628319651442339	1.75342043329252e-07
COQ6	chr14:73948329:T:C	Tcruzi	NK	-0.10087220672319	0.057875640415437	0.0409407714872281
COQ6	chr14:73948329:T:C	Tcruzi	CD8T	-0.111740585034277	0.0544883281668706	0.0237133704898818
COQ6	chr14:73948329:T:C	Tcruzi	monocyte	-0.175260356714443	0.0626657857593143	0.00300968062155305
COQ6	chr14:73948329:T:C	Tcruzi	B	-0.211261343042378	0.0577182433325328	0.000129269359950279
COQ6	chr14:73948329:T:C	Tcruzi	CD4T	-0.206812115737986	0.0573882534443345	0.00025692790758125
COQ6	chr14:73960971:C:T	NI	NK	-0.0455836789349699	0.0958215309467942	0.439235388765773
COQ6	chr14:73960971:C:T	NI	CD8T	-0.0375193637683923	0.0955531586893649	0.476317947286347
COQ6	chr14:73960971:C:T	NI	monocyte	-0.00027165970846911	0.0980886467816302	0.583711708198644
COQ6	chr14:73960971:C:T	NI	B	0.0179068922522091	0.0895348783070467	0.554675543293986
COQ6	chr14:73960971:C:T	NI	CD4T	-0.0221621448240368	0.105055298482782	0.529421846288126
COQ6	chr14:73960971:C:T	IAV	NK	-0.0389868709947699	0.0861065764326932	0.448861649285331
COQ6	chr14:73960971:C:T	IAV	CD8T	-0.0314423758993673	0.0758316317516827	0.465130119790772
COQ6	chr14:73960971:C:T	IAV	monocyte	0.00690762736099049	0.0831689219623243	0.587831776949833
COQ6	chr14:73960971:C:T	IAV	B	0.0160207565620573	0.0779696561293964	0.552482243029443
COQ6	chr14:73960971:C:T	IAV	CD4T	-0.0179290988414319	0.0892337101386456	0.53858378717209
COQ6	chr14:73960971:C:T	LPS	NK	-0.0571985216509027	0.111009900355942	0.411800349886354
COQ6	chr14:73960971:C:T	LPS	CD8T	-0.0293666890124638	0.0806473196856582	0.481248623694653
COQ6	chr14:73960971:C:T	LPS	monocyte	-0.00309512094218425	0.0979776352502605	0.584404919371054
COQ6	chr14:73960971:C:T	LPS	B	0.014449971367138	0.0872901951003722	0.562190761688713
COQ6	chr14:73960971:C:T	LPS	CD4T	-0.019385638450075	0.0985267538813063	0.536007882496477
COQ6	chr14:73960971:C:T	Tcruzi	NK	-0.0622264729825747	0.118623933738001	0.407450833058727
COQ6	chr14:73960971:C:T	Tcruzi	CD8T	-0.03332750225186	0.089836771401707	0.482318858518804
COQ6	chr14:73960971:C:T	Tcruzi	monocyte	0.00526214021880455	0.0957218241033154	0.591648240926714
COQ6	chr14:73960971:C:T	Tcruzi	B	0.0111604434279907	0.0816158459014599	0.57234397830657
COQ6	chr14:73960971:C:T	Tcruzi	CD4T	-0.0180763044075888	0.0986105043514215	0.542109761980855
COQ6	chr14:73966422:T:C	NI	NK	0.00181129393670738	0.040210281351566	0.591930302733568
COQ6	chr14:73966422:T:C	NI	CD8T	0.0171077277107944	0.0446958828688691	0.48697470586559
COQ6	chr14:73966422:T:C	NI	monocyte	0.0939999029401805	0.0887575962182156	0.197821257520596
COQ6	chr14:73966422:T:C	NI	B	0.0209774216301939	0.0470092347202765	0.462363719892042
COQ6	chr14:73966422:T:C	NI	CD4T	0.0140654457144907	0.0520481865805028	0.516383003028595
COQ6	chr14:73966422:T:C	IAV	NK	0.00718674102424472	0.0378393690981015	0.547421175729355
COQ6	chr14:73966422:T:C	IAV	CD8T	0.00243306356337972	0.0350037120180798	0.582316033533106
COQ6	chr14:73966422:T:C	IAV	monocyte	0.0506803501636706	0.0603039205750386	0.322950696637227
COQ6	chr14:73966422:T:C	IAV	B	0.0166174486615411	0.0409706235512435	0.474239812354245
COQ6	chr14:73966422:T:C	IAV	CD4T	0.0145830075269912	0.0453668860396895	0.504776858829681
COQ6	chr14:73966422:T:C	LPS	NK	-0.00218287641519438	0.0412998099310265	0.617358334953815
COQ6	chr14:73966422:T:C	LPS	CD8T	0.00866512739248783	0.0383761118804989	0.531861303792022
COQ6	chr14:73966422:T:C	LPS	monocyte	0.046449379062451	0.062663586833179	0.350480355009772
COQ6	chr14:73966422:T:C	LPS	B	0.0203395675516337	0.0465336095959818	0.462001687329672
COQ6	chr14:73966422:T:C	LPS	CD4T	0.0178413044519764	0.0497707136495923	0.491076273249414
COQ6	chr14:73966422:T:C	Tcruzi	NK	0.00786809417395889	0.0416221502298619	0.547223535070601
COQ6	chr14:73966422:T:C	Tcruzi	CD8T	0.0108567161452917	0.0416864468032347	0.523667721053248
COQ6	chr14:73966422:T:C	Tcruzi	monocyte	0.0666782528346221	0.0738550540220412	0.30149940053436
COQ6	chr14:73966422:T:C	Tcruzi	B	0.0152427686308562	0.0434678879014175	0.49009416659346
COQ6	chr14:73966422:T:C	Tcruzi	CD4T	0.0104052969444957	0.0486569488457504	0.537564429567385
COQ6	chr14:74030935:T:G	NI	NK	0.0357532893282043	0.0462578013649979	0.269790689397177
COQ6	chr14:74030935:T:G	NI	CD8T	0.0453764903852727	0.0499790519945086	0.234907460095282
COQ6	chr14:74030935:T:G	NI	monocyte	0.0695397042264417	0.0660786410684529	0.184557278504753
COQ6	chr14:74030935:T:G	NI	B	0.0295333292808326	0.0494496964017274	0.328719951442395
COQ6	chr14:74030935:T:G	NI	CD4T	0.0603758085411328	0.0606897375685766	0.211069892673315
COQ6	chr14:74030935:T:G	IAV	NK	0.0443089217848889	0.0470611503481149	0.219066745903357
COQ6	chr14:74030935:T:G	IAV	CD8T	0.0476492395327961	0.0466473628420906	0.193101350364786
COQ6	chr14:74030935:T:G	IAV	monocyte	0.056067760044503	0.0559821738901427	0.204986815071642
COQ6	chr14:74030935:T:G	IAV	B	0.0161413728803932	0.0432815651372595	0.396533270057138
COQ6	chr14:74030935:T:G	IAV	CD4T	0.0699718082039615	0.0604697383668899	0.169621039867995
COQ6	chr14:74030935:T:G	LPS	NK	0.0497701605609943	0.0505930205707185	0.206971897950504
COQ6	chr14:74030935:T:G	LPS	CD8T	0.0464439096465788	0.0465968319034121	0.206849242449467
COQ6	chr14:74030935:T:G	LPS	monocyte	0.0768089343524221	0.0698733836942739	0.173253342537659
COQ6	chr14:74030935:T:G	LPS	B	0.0151935094222581	0.0488814398878282	0.413439611475219
COQ6	chr14:74030935:T:G	LPS	CD4T	0.0655098120606569	0.0601323687601495	0.188010864356796
COQ6	chr14:74030935:T:G	Tcruzi	NK	0.0536556960050606	0.0540612724081707	0.202793268405418
COQ6	chr14:74030935:T:G	Tcruzi	CD8T	0.0439709403425792	0.0483215662484057	0.233019211347777
COQ6	chr14:74030935:T:G	Tcruzi	monocyte	0.0749284681650744	0.0677833437280534	0.176478596342375
COQ6	chr14:74030935:T:G	Tcruzi	B	0.0221562201728996	0.0465737133232457	0.364426735476021
COQ6	chr14:74030935:T:G	Tcruzi	CD4T	0.0659085014078827	0.0603988224174649	0.18856880026859
COQ6	chr14:74042674:C:T	NI	NK	0.0890487309179419	0.0470560406300811	0.0224361032503669
COQ6	chr14:74042674:C:T	NI	CD8T	0.0784835493306664	0.0464761793400212	0.049777831331717
COQ6	chr14:74042674:C:T	NI	monocyte	0.140027596646422	0.0563943734117563	0.00435050907071996
COQ6	chr14:74042674:C:T	NI	B	0.129265877556647	0.0513357937544587	0.00348026585667623
COQ6	chr14:74042674:C:T	NI	CD4T	0.161450626233088	0.0533648470533468	0.000737539669730172
COQ6	chr14:74042674:C:T	IAV	NK	0.0600023069000742	0.0440987837963241	0.082963014495992
COQ6	chr14:74042674:C:T	IAV	CD8T	0.0707024245824504	0.0420383889781152	0.0404621358609208
COQ6	chr14:74042674:C:T	IAV	monocyte	0.105457295795502	0.0502226519604636	0.0146686274160093
COQ6	chr14:74042674:C:T	IAV	B	0.0946235046179325	0.0453955999476543	0.0169175383843865
COQ6	chr14:74042674:C:T	IAV	CD4T	0.1515170322702	0.0496000775827353	0.000461957283399189
COQ6	chr14:74042674:C:T	LPS	NK	0.0645803557704587	0.0455632998619102	0.0767189753291874
COQ6	chr14:74042674:C:T	LPS	CD8T	0.0892877423035818	0.0428306608336865	0.0167434070956993
COQ6	chr14:74042674:C:T	LPS	monocyte	0.130699800906037	0.0566316215611034	0.00778142368025513
COQ6	chr14:74042674:C:T	LPS	B	0.12190351740563	0.049807996023787	0.00555872238683425
COQ6	chr14:74042674:C:T	LPS	CD4T	0.156692392262647	0.051164840832201	0.00068266179346453
COQ6	chr14:74042674:C:T	Tcruzi	NK	0.0795924285772172	0.0476894000692891	0.0428058081229753
COQ6	chr14:74042674:C:T	Tcruzi	CD8T	0.0452655553815322	0.0514502414643714	0.178282346801484
COQ6	chr14:74042674:C:T	Tcruzi	monocyte	0.10248729625295	0.0528000900299247	0.0271671964617929
COQ6	chr14:74042674:C:T	Tcruzi	B	0.116962630324275	0.0485028299030048	0.00581194736740606
COQ6	chr14:74042674:C:T	Tcruzi	CD4T	0.148357897906154	0.0498358269824391	0.00111384404927487
COQ7	chr16:18969285:G:A	NI	NK	0.0471926837966694	0.040479051681377	0.123800324035134
COQ7	chr16:18969285:G:A	NI	CD8T	0.0790237986570534	0.0446682765282086	0.0445612448687288
COQ7	chr16:18969285:G:A	NI	monocyte	0.0638851668206566	0.0513103817503627	0.109822699396212
COQ7	chr16:18969285:G:A	NI	B	0.06566698684281	0.0446260077889115	0.0742263714559603
COQ7	chr16:18969285:G:A	NI	CD4T	0.0836980529912882	0.0501672337474857	0.0565483180653307
COQ7	chr16:18969285:G:A	IAV	NK	0.0506569354971469	0.0388437806132642	0.0960853958875423
COQ7	chr16:18969285:G:A	IAV	CD8T	0.0500543727634312	0.0361470565263966	0.082689507044799
COQ7	chr16:18969285:G:A	IAV	monocyte	0.0611958198929555	0.0455719793463994	0.0910648942718232
COQ7	chr16:18969285:G:A	IAV	B	0.0592823835302888	0.0404531546126759	0.0720526933633817
COQ7	chr16:18969285:G:A	IAV	CD4T	0.0922708696334475	0.0482737553907043	0.0348951576677667
COQ7	chr16:18969285:G:A	LPS	NK	0.055660566697711	0.0408588210102432	0.0880171529034846
COQ7	chr16:18969285:G:A	LPS	CD8T	0.0606457155396435	0.0387337523996518	0.0632737482271687
COQ7	chr16:18969285:G:A	LPS	monocyte	0.0776165120343473	0.0541418225816362	0.0755291588300432
COQ7	chr16:18969285:G:A	LPS	B	0.0715904247957793	0.0448673311633829	0.0580078012004886
COQ7	chr16:18969285:G:A	LPS	CD4T	0.0965295004013075	0.0504252370789089	0.0356728434325378
COQ7	chr16:18969285:G:A	Tcruzi	NK	0.0491696171385754	0.0415125078157996	0.120017418700248
COQ7	chr16:18969285:G:A	Tcruzi	CD8T	0.0708224157278591	0.0420782569838367	0.0524252053363416
COQ7	chr16:18969285:G:A	Tcruzi	monocyte	0.0752551611983043	0.0522965923581759	0.0761793612703065
COQ7	chr16:18969285:G:A	Tcruzi	B	0.0826780572408922	0.0482014797735541	0.0408975222397093
COQ7	chr16:18969285:G:A	Tcruzi	CD4T	0.0902160674746019	0.0488694995050319	0.0408889635586212
COQ7	chr16:19008882:C:G	NI	NK	0.0196751105901148	0.0601283076810861	0.511257327843979
COQ7	chr16:19008882:C:G	NI	CD8T	0.0387304755162772	0.0772026418313202	0.451221802124214
COQ7	chr16:19008882:C:G	NI	monocyte	0.0277865562218278	0.081794024495898	0.486680918646047
COQ7	chr16:19008882:C:G	NI	B	0.0247123566761125	0.0674559213717451	0.499055330959884
COQ7	chr16:19008882:C:G	NI	CD4T	0.05196944008176	0.0975935452661867	0.431388725265682
COQ7	chr16:19008882:C:G	IAV	NK	0.018498904364248	0.0559360997416368	0.509633784080189
COQ7	chr16:19008882:C:G	IAV	CD8T	0.0215649922536956	0.0538277722755341	0.4857240204052
COQ7	chr16:19008882:C:G	IAV	monocyte	0.0132555049022899	0.0642950451049648	0.549823838073573
COQ7	chr16:19008882:C:G	IAV	B	0.0173028394644544	0.0565751654353544	0.517737517791664
COQ7	chr16:19008882:C:G	IAV	CD4T	0.0363516163865927	0.0770361042497964	0.462083937181581
COQ7	chr16:19008882:C:G	LPS	NK	0.0229862012550116	0.0616605971819512	0.490967457207024
COQ7	chr16:19008882:C:G	LPS	CD8T	0.0314672120576618	0.0654163870702538	0.452834989302344
COQ7	chr16:19008882:C:G	LPS	monocyte	0.0265682742692981	0.0807652839882478	0.499288945240847
COQ7	chr16:19008882:C:G	LPS	B	0.0317320158369293	0.071447483306192	0.466200026078004
COQ7	chr16:19008882:C:G	LPS	CD4T	0.0484698392916795	0.0911340656167707	0.434107457215859
COQ7	chr16:19008882:C:G	Tcruzi	NK	0.0229659863689674	0.0632630156950408	0.498270931613476
COQ7	chr16:19008882:C:G	Tcruzi	CD8T	0.0359013813281119	0.0733337124070527	0.454131187483066
COQ7	chr16:19008882:C:G	Tcruzi	monocyte	0.0238264370802076	0.0779033054366833	0.515899012612664
COQ7	chr16:19008882:C:G	Tcruzi	B	0.027560979424822	0.0666763854421904	0.481216274412888
COQ7	chr16:19008882:C:G	Tcruzi	CD4T	0.0475428203790203	0.0908452735461796	0.441844791919119
COQ7	chr16:19013155:G:A	NI	NK	0.180948149294146	0.0598621442309616	0.000596568142804859
COQ7	chr16:19013155:G:A	NI	CD8T	0.148182201095425	0.0581427391166357	0.00944131076702065
COQ7	chr16:19013155:G:A	NI	monocyte	0.20801079202653	0.0730382069323545	0.000995656404611653
COQ7	chr16:19013155:G:A	NI	B	0.119771065877382	0.0605941320806366	0.0242044493408437
COQ7	chr16:19013155:G:A	NI	CD4T	0.242828427065007	0.0671756921644317	9.22008021890181e-05
COQ7	chr16:19013155:G:A	IAV	NK	0.174740166319457	0.0579337238203091	0.000534282484702372
COQ7	chr16:19013155:G:A	IAV	CD8T	0.133764020013391	0.0513194296251536	0.00460508788903805
COQ7	chr16:19013155:G:A	IAV	monocyte	0.135446628021302	0.0613849988470883	0.0123067566468919
COQ7	chr16:19013155:G:A	IAV	B	0.108758011789841	0.0564774674149098	0.0255255659595093
COQ7	chr16:19013155:G:A	IAV	CD4T	0.223565241032691	0.0610268281119959	6.35370597572662e-05
COQ7	chr16:19013155:G:A	LPS	NK	0.196784802277445	0.0611066735176053	0.000185641827013157
COQ7	chr16:19013155:G:A	LPS	CD8T	0.151026691487473	0.0528047094322463	0.0031609531494121
COQ7	chr16:19013155:G:A	LPS	monocyte	0.132984311229132	0.0695773666635234	0.0286576550236566
COQ7	chr16:19013155:G:A	LPS	B	0.117386564455208	0.0591540921495448	0.0246852555476135
COQ7	chr16:19013155:G:A	LPS	CD4T	0.25125756751428	0.0655594093016006	1.60213640430689e-05
COQ7	chr16:19013155:G:A	Tcruzi	NK	0.169992215912223	0.0596239246116211	0.0018877453789444
COQ7	chr16:19013155:G:A	Tcruzi	CD8T	0.152815836205742	0.0559308241938074	0.00561392302208723
COQ7	chr16:19013155:G:A	Tcruzi	monocyte	0.123490928339921	0.0673987326623363	0.0363715687524639
COQ7	chr16:19013155:G:A	Tcruzi	B	0.110204263804109	0.0587341478399326	0.0305856996799921
COQ7	chr16:19013155:G:A	Tcruzi	CD4T	0.241019885997567	0.0640926584801417	3.42450411225235e-05
COQ7	chr16:19015723:G:A	NI	NK	-0.0760872381013471	0.0658450517365857	0.146921612635821
COQ7	chr16:19015723:G:A	NI	CD8T	-0.0745032771202852	0.0636561142689571	0.155903636668655
COQ7	chr16:19015723:G:A	NI	monocyte	-0.0755967838332922	0.0748977093698851	0.184538603548399
COQ7	chr16:19015723:G:A	NI	B	-0.0575722651206027	0.0613023922353461	0.209112157873189
COQ7	chr16:19015723:G:A	NI	CD4T	-0.0885614630680107	0.0755712012494922	0.154554650872644
COQ7	chr16:19015723:G:A	IAV	NK	-0.0500876920942645	0.0531277397031982	0.204978337623019
COQ7	chr16:19015723:G:A	IAV	CD8T	-0.0548263978101839	0.0516343647670752	0.172525783606889
COQ7	chr16:19015723:G:A	IAV	monocyte	-0.069914374947547	0.0665206244194188	0.177508452071872
COQ7	chr16:19015723:G:A	IAV	B	-0.0514082008702171	0.0550045520102628	0.207545022065759
COQ7	chr16:19015723:G:A	IAV	CD4T	-0.072924981932666	0.0643841227243101	0.165377489288811
COQ7	chr16:19015723:G:A	LPS	NK	-0.0717634184881764	0.0624556806829455	0.14984432411195
COQ7	chr16:19015723:G:A	LPS	CD8T	-0.0589935816913247	0.0546227076587395	0.171823869263149
COQ7	chr16:19015723:G:A	LPS	monocyte	-0.099112184770116	0.0856320619512958	0.14143101443029
COQ7	chr16:19015723:G:A	LPS	B	-0.0625844024369493	0.061835425839957	0.187155782662623
COQ7	chr16:19015723:G:A	LPS	CD4T	-0.0876860893401343	0.0723478526614295	0.145803891362505
COQ7	chr16:19015723:G:A	Tcruzi	NK	-0.0600130504877693	0.0593564032232497	0.188004745447606
COQ7	chr16:19015723:G:A	Tcruzi	CD8T	-0.053442727357422	0.0574048861157542	0.211227378265805
COQ7	chr16:19015723:G:A	Tcruzi	monocyte	-0.0832646265351172	0.0767555450634975	0.169165213772862
COQ7	chr16:19015723:G:A	Tcruzi	B	-0.0564131571756541	0.0590689834553493	0.203540062786955
COQ7	chr16:19015723:G:A	Tcruzi	CD4T	-0.0813609897126929	0.0703585104336443	0.161197965310495
COQ7	chr16:19088022:C:T	NI	NK	0.116310699665784	0.0472634193782266	0.00855866677643869
COQ7	chr16:19088022:C:T	NI	CD8T	0.204615768946626	0.0469995709350686	1.6017986179785e-05
COQ7	chr16:19088022:C:T	NI	monocyte	0.209996514083951	0.0577112801105575	6.74239186069076e-05
COQ7	chr16:19088022:C:T	NI	B	0.106105264348522	0.0492655497752396	0.0156567112558065
COQ7	chr16:19088022:C:T	NI	CD4T	0.277421306291251	0.0523585545331663	2.16356089407665e-07
COQ7	chr16:19088022:C:T	IAV	NK	0.113306058420863	0.0451960356480584	0.00761340987555973
COQ7	chr16:19088022:C:T	IAV	CD8T	0.160589304538626	0.0452973613013614	9.32602890339688e-05
COQ7	chr16:19088022:C:T	IAV	monocyte	0.151226938922972	0.051103429108716	0.00127325114525419
COQ7	chr16:19088022:C:T	IAV	B	0.0675794625490697	0.0461869437901873	0.0731528388528002
COQ7	chr16:19088022:C:T	IAV	CD4T	0.269341740628939	0.0497634464415084	1.11467328421228e-08
COQ7	chr16:19088022:C:T	LPS	NK	0.166954195714876	0.0484435112473279	0.000168635896677011
COQ7	chr16:19088022:C:T	LPS	CD8T	0.156364307180816	0.0441565841732418	0.000522778604520039
COQ7	chr16:19088022:C:T	LPS	monocyte	0.159591141471721	0.0569902505025137	0.00251162409856205
COQ7	chr16:19088022:C:T	LPS	B	0.0870609603110153	0.0483999937806749	0.0383846731001904
COQ7	chr16:19088022:C:T	LPS	CD4T	0.306778099294904	0.052233660252629	2.27416602340046e-10
COQ7	chr16:19088022:C:T	Tcruzi	NK	0.132332466425119	0.0488512666475688	0.00409018640952957
COQ7	chr16:19088022:C:T	Tcruzi	CD8T	0.181579785995787	0.0462180190680736	0.000147226868603015
COQ7	chr16:19088022:C:T	Tcruzi	monocyte	0.151477692112881	0.0554188967810884	0.00376869756930859
COQ7	chr16:19088022:C:T	Tcruzi	B	0.0925038027177666	0.0478296720989955	0.0276191135978597
COQ7	chr16:19088022:C:T	Tcruzi	CD4T	0.291361998380458	0.0509187466639428	2.04358875092064e-09
COQ7	chr16:19090371:C:T	NI	NK	0.0317512999359775	0.047385402607581	0.382581939310897
COQ7	chr16:19090371:C:T	NI	CD8T	0.0409865506841128	0.0540903283059195	0.355754556025707
COQ7	chr16:19090371:C:T	NI	monocyte	0.0181402992693552	0.0539240856298711	0.479294566301001
COQ7	chr16:19090371:C:T	NI	B	0.0249469536839388	0.0476978764405342	0.437297333436017
COQ7	chr16:19090371:C:T	NI	CD4T	0.0465860768116857	0.0637272237950264	0.358548305523956
COQ7	chr16:19090371:C:T	IAV	NK	0.0258767575859204	0.0420618609407268	0.401688415631759
COQ7	chr16:19090371:C:T	IAV	CD8T	0.0318732173616369	0.0436907646546029	0.358693707392456
COQ7	chr16:19090371:C:T	IAV	monocyte	0.0158846658745036	0.0451753378125201	0.498042447537951
COQ7	chr16:19090371:C:T	IAV	B	0.0134022624973876	0.038660831043594	0.493415707511746
COQ7	chr16:19090371:C:T	IAV	CD4T	0.0371363092307238	0.0528929007008688	0.375778579261342
COQ7	chr16:19090371:C:T	LPS	NK	0.0296868101843404	0.0460305927390286	0.388123883545866
COQ7	chr16:19090371:C:T	LPS	CD8T	0.0342576684466096	0.0468485492549559	0.359083800199146
COQ7	chr16:19090371:C:T	LPS	monocyte	0.00944834774986697	0.0525764099857094	0.539146159642871
COQ7	chr16:19090371:C:T	LPS	B	0.0107466765180247	0.0433242712205543	0.518056402712184
COQ7	chr16:19090371:C:T	LPS	CD4T	0.0454942279003262	0.0608114682213639	0.356509223627657
COQ7	chr16:19090371:C:T	Tcruzi	NK	0.0350852224522266	0.0505362591885287	0.371355796288111
COQ7	chr16:19090371:C:T	Tcruzi	CD8T	0.0431904046282162	0.0550595445707295	0.342800789402405
COQ7	chr16:19090371:C:T	Tcruzi	monocyte	0.0130913791692188	0.0509692559061515	0.521723112696144
COQ7	chr16:19090371:C:T	Tcruzi	B	0.0126924928981096	0.0418082194123317	0.503922272005519
COQ7	chr16:19090371:C:T	Tcruzi	CD4T	0.0472857623641973	0.0619806400049423	0.353670030308807
COQ7	chr16:19141011:A:T	NI	NK	-0.00920466050936998	0.0531349840990564	0.587058458742684
COQ7	chr16:19141011:A:T	NI	CD8T	-0.0195449457921924	0.064874080856589	0.548528215099076
COQ7	chr16:19141011:A:T	NI	monocyte	-0.0178438423435899	0.073903844085363	0.540592954090551
COQ7	chr16:19141011:A:T	NI	B	-0.00975133068927258	0.0584554933089483	0.589065496878472
COQ7	chr16:19141011:A:T	NI	CD4T	-0.0196325823859615	0.0765027745179743	0.552427937163841
COQ7	chr16:19141011:A:T	IAV	NK	-0.00747473238209274	0.0491087114197069	0.592588024571144
COQ7	chr16:19141011:A:T	IAV	CD8T	-0.00682278423262359	0.0454156306598674	0.592542896779781
COQ7	chr16:19141011:A:T	IAV	monocyte	-0.00910651694255394	0.0585349826332069	0.591329469947727
COQ7	chr16:19141011:A:T	IAV	B	-0.0078641418176719	0.0503455196946258	0.591758324866196
COQ7	chr16:19141011:A:T	IAV	CD4T	-0.00734894251544734	0.0621426684338433	0.601597680816031
COQ7	chr16:19141011:A:T	LPS	NK	-0.00964325305579846	0.0535096960247755	0.579338177603574
COQ7	chr16:19141011:A:T	LPS	CD8T	-0.0170638540026395	0.0562446345184541	0.541832318261866
COQ7	chr16:19141011:A:T	LPS	monocyte	-0.0145921075882687	0.0718940348065926	0.563439986293796
COQ7	chr16:19141011:A:T	LPS	B	-0.0122553870358672	0.0589492037513375	0.571568340902927
COQ7	chr16:19141011:A:T	LPS	CD4T	-0.0126903757948393	0.0694023932469093	0.578427176779189
COQ7	chr16:19141011:A:T	Tcruzi	NK	-0.0095146162822292	0.0548353906332761	0.585313967822186
COQ7	chr16:19141011:A:T	Tcruzi	CD8T	-0.0168189213217895	0.0611279891595108	0.555098484612256
COQ7	chr16:19141011:A:T	Tcruzi	monocyte	-0.0152065582476525	0.0701431128127205	0.568734881360882
COQ7	chr16:19141011:A:T	Tcruzi	B	-0.0126207250320638	0.056879285221452	0.571416156237072
COQ7	chr16:19141011:A:T	Tcruzi	CD4T	-0.0100838975371636	0.0691104527036485	0.592751901861144
COQ7	chr16:19143200:T:C	NI	NK	-0.0261001266798113	0.039002312236839	0.344162495898303
COQ7	chr16:19143200:T:C	NI	CD8T	-0.0430485230962837	0.0455541890678878	0.264729651470261
COQ7	chr16:19143200:T:C	NI	monocyte	-0.0257572160721992	0.0492777603426057	0.377801809530873
COQ7	chr16:19143200:T:C	NI	B	-0.0391297997967208	0.0467391760688464	0.291428927751299
COQ7	chr16:19143200:T:C	NI	CD4T	-0.0666318637221546	0.0611535994121032	0.222850515593762
COQ7	chr16:19143200:T:C	IAV	NK	-0.0116831493830886	0.0350587264324546	0.443333859340854
COQ7	chr16:19143200:T:C	IAV	CD8T	-0.027380684352917	0.0352679725402348	0.307914067554364
COQ7	chr16:19143200:T:C	IAV	monocyte	-0.0147080286832818	0.040890009149085	0.44004911161422
COQ7	chr16:19143200:T:C	IAV	B	-0.0156681547398695	0.0358986913157454	0.413924103769657
COQ7	chr16:19143200:T:C	IAV	CD4T	-0.0449573952312367	0.046965234684968	0.262320039329176
COQ7	chr16:19143200:T:C	LPS	NK	-0.0268780168105071	0.0389340217837414	0.333489867632232
COQ7	chr16:19143200:T:C	LPS	CD8T	-0.0327928258918732	0.0386000320715565	0.285573769319495
COQ7	chr16:19143200:T:C	LPS	monocyte	-0.0637427106054167	0.0679624785572347	0.22017397480405
COQ7	chr16:19143200:T:C	LPS	B	-0.0295820524644808	0.041871336377748	0.32979287657779
COQ7	chr16:19143200:T:C	LPS	CD4T	-0.0519500513263382	0.0516671950929554	0.247048392451795
COQ7	chr16:19143200:T:C	Tcruzi	NK	-0.022046199901768	0.0390478315042645	0.374612876368949
COQ7	chr16:19143200:T:C	Tcruzi	CD8T	-0.0383740593508352	0.0427593366505365	0.276729583265963
COQ7	chr16:19143200:T:C	Tcruzi	monocyte	-0.0393867414364366	0.0514202274761279	0.313721046028076
COQ7	chr16:19143200:T:C	Tcruzi	B	-0.0289975303744848	0.0409031671018237	0.331137132382991
COQ7	chr16:19143200:T:C	Tcruzi	CD4T	-0.0642783771193634	0.0586120469705376	0.225284405517627
COQ8A	chr1:226842222:A:T	NI	NK	-0.00148783306274949	0.0399215840867999	0.597036724143026
COQ8A	chr1:226842222:A:T	NI	CD8T	-0.0229336598246766	0.0450059196196811	0.45346835024856
COQ8A	chr1:226842222:A:T	NI	monocyte	-0.0308388845752094	0.0566381941770831	0.41822324715358
COQ8A	chr1:226842222:A:T	NI	B	-0.00578177623598192	0.042738534871198	0.57140791948827
COQ8A	chr1:226842222:A:T	NI	CD4T	-0.0238926691492633	0.0549334499869721	0.462443195963523
COQ8A	chr1:226842222:A:T	IAV	NK	0.000330466812423152	0.0381059726027784	0.608433368003667
COQ8A	chr1:226842222:A:T	IAV	CD8T	-0.0175411494856172	0.036658956276951	0.461878572953992
COQ8A	chr1:226842222:A:T	IAV	monocyte	-0.0264791699161098	0.0488496234463996	0.440081269981766
COQ8A	chr1:226842222:A:T	IAV	B	-0.00993182112040489	0.0378855126622125	0.533994760538126
COQ8A	chr1:226842222:A:T	IAV	CD4T	-0.0391521829831779	0.0561639295167507	0.386412312387761
COQ8A	chr1:226842222:A:T	LPS	NK	-0.0102313250528055	0.0395540982020531	0.525142272138357
COQ8A	chr1:226842222:A:T	LPS	CD8T	-0.0203825389529895	0.0398784519020895	0.44470356302774
COQ8A	chr1:226842222:A:T	LPS	monocyte	-0.0392620016127062	0.0622974189903457	0.391438907856132
COQ8A	chr1:226842222:A:T	LPS	B	-0.0107917095354196	0.0424324610430936	0.528623263681588
COQ8A	chr1:226842222:A:T	LPS	CD4T	-0.0455872158117627	0.0624577886635689	0.368143885603671
COQ8A	chr1:226842222:A:T	Tcruzi	NK	-0.00675226767620815	0.0404728404139847	0.558531973750505
COQ8A	chr1:226842222:A:T	Tcruzi	CD8T	-0.026859347530482	0.0459019198978215	0.426549808343462
COQ8A	chr1:226842222:A:T	Tcruzi	monocyte	-0.0329250508168168	0.0567066211692288	0.423102572469538
COQ8A	chr1:226842222:A:T	Tcruzi	B	-0.00250336447511582	0.041200480993765	0.589859211805559
COQ8A	chr1:226842222:A:T	Tcruzi	CD4T	-0.0309604100652208	0.0532270913195567	0.42826152414855
COQ8A	chr1:226873784:A:G	NI	NK	0.0478389429891631	0.0541835632940687	0.190477349632763
COQ8A	chr1:226873784:A:G	NI	CD8T	0.0267431656588617	0.0542353914583778	0.306301689966023
COQ8A	chr1:226873784:A:G	NI	monocyte	0.110680365175201	0.0686657350400499	0.0583429319419513
COQ8A	chr1:226873784:A:G	NI	B	0.0536239318139548	0.0588564666927055	0.185072977636827
COQ8A	chr1:226873784:A:G	NI	CD4T	0.0175577725599702	0.0664385181790885	0.383500759876817
COQ8A	chr1:226873784:A:G	IAV	NK	0.0731504366876458	0.0561490680360281	0.0913200658931719
COQ8A	chr1:226873784:A:G	IAV	CD8T	0.0560560614299155	0.0502929130334412	0.128082206072236
COQ8A	chr1:226873784:A:G	IAV	monocyte	0.13115020682305	0.0738626590665503	0.038094560674333
COQ8A	chr1:226873784:A:G	IAV	B	0.0386582460557482	0.0516163661238194	0.228235078134584
COQ8A	chr1:226873784:A:G	IAV	CD4T	0.0994310088809694	0.0651748038292542	0.0617554619903097
COQ8A	chr1:226873784:A:G	LPS	NK	0.0654656190647974	0.0559326748802269	0.120309403985256
COQ8A	chr1:226873784:A:G	LPS	CD8T	0.0422616866539816	0.048821418333264	0.194860584804347
COQ8A	chr1:226873784:A:G	LPS	monocyte	0.165752623417386	0.0871000815307369	0.0283154223653355
COQ8A	chr1:226873784:A:G	LPS	B	0.043881356174982	0.0555951038323955	0.218681884312787
COQ8A	chr1:226873784:A:G	LPS	CD4T	0.0866889060235264	0.0621223575261157	0.0851504463923012
COQ8A	chr1:226873784:A:G	Tcruzi	NK	0.0574950236858119	0.0574965452151044	0.159146759265537
COQ8A	chr1:226873784:A:G	Tcruzi	CD8T	0.0347476063328886	0.051658036916683	0.25198193105631
COQ8A	chr1:226873784:A:G	Tcruzi	monocyte	0.100115074188026	0.0675366225165149	0.0753878870690146
COQ8A	chr1:226873784:A:G	Tcruzi	B	0.00814788596464171	0.0574045463507711	0.425327219533108
COQ8A	chr1:226873784:A:G	Tcruzi	CD4T	0.0385712371407884	0.0596961580852324	0.261758881641215
COQ8A	chr1:226897454:G:A	NI	NK	-0.037961309611204	0.0364269786994151	0.210350853450985
COQ8A	chr1:226897454:G:A	NI	CD8T	-0.0351867269702389	0.0350165947833245	0.226750675495787
COQ8A	chr1:226897454:G:A	NI	monocyte	-0.0248650886209318	0.0392343601100081	0.324416246931882
COQ8A	chr1:226897454:G:A	NI	B	-0.0220310027855401	0.0343104380512586	0.329966009246662
COQ8A	chr1:226897454:G:A	NI	CD4T	-0.0358801731969025	0.0404118979141062	0.253886768556036
COQ8A	chr1:226897454:G:A	IAV	NK	-0.0433846835594722	0.0382374557207665	0.183761286125966
COQ8A	chr1:226897454:G:A	IAV	CD8T	-0.0322328872054745	0.0313354179444238	0.211759659546886
COQ8A	chr1:226897454:G:A	IAV	monocyte	-0.024897413264578	0.0360430313983989	0.315666788196527
COQ8A	chr1:226897454:G:A	IAV	B	-0.0216684275682962	0.0312149477941689	0.311497708787961
COQ8A	chr1:226897454:G:A	IAV	CD4T	-0.0471178979686186	0.0408703874095157	0.188644568338115
COQ8A	chr1:226897454:G:A	LPS	NK	-0.0552091321319931	0.0460040216037714	0.162583678572187
COQ8A	chr1:226897454:G:A	LPS	CD8T	-0.038557975592704	0.0340969268393267	0.18926422567713
COQ8A	chr1:226897454:G:A	LPS	monocyte	-0.0163600359859779	0.0392183535244249	0.396348263449385
COQ8A	chr1:226897454:G:A	LPS	B	-0.0217092184420164	0.0334476750102173	0.323654372573737
COQ8A	chr1:226897454:G:A	LPS	CD4T	-0.0427571645984431	0.0395664975144521	0.206279604860313
COQ8A	chr1:226897454:G:A	Tcruzi	NK	-0.0471649334307176	0.0418041023440944	0.185054423064499
COQ8A	chr1:226897454:G:A	Tcruzi	CD8T	-0.0444806936102946	0.0379455267272946	0.184525098059277
COQ8A	chr1:226897454:G:A	Tcruzi	monocyte	-0.0225704185431831	0.0384678602093596	0.348133801133098
COQ8A	chr1:226897454:G:A	Tcruzi	B	-0.00208990087204678	0.0345775486848472	0.505525809633807
COQ8A	chr1:226897454:G:A	Tcruzi	CD4T	-0.0355551595941604	0.0381852794637697	0.246591679204287
COQ8A	chr1:226900720:C:T	NI	NK	-0.00321981872885383	0.04920272054756	0.626158119165038
COQ8A	chr1:226900720:C:T	NI	CD8T	-0.00464430796253269	0.0559030434064755	0.620989612210177
COQ8A	chr1:226900720:C:T	NI	monocyte	-0.0162093566761913	0.0687357469583714	0.54720168530013
COQ8A	chr1:226900720:C:T	NI	B	0.010867888358934	0.0580839572067994	0.597407910342305
COQ8A	chr1:226900720:C:T	NI	CD4T	-0.00544005888263301	0.0693863924523906	0.613579852178965
COQ8A	chr1:226900720:C:T	IAV	NK	-0.00250456773427253	0.0455913274727351	0.628590186100999
COQ8A	chr1:226900720:C:T	IAV	CD8T	-0.0049700863865681	0.0425096032818297	0.611680502732524
COQ8A	chr1:226900720:C:T	IAV	monocyte	-0.0121801991237202	0.0564183024140339	0.579850080243596
COQ8A	chr1:226900720:C:T	IAV	B	-0.00436658784407178	0.047131238517925	0.620577845476102
COQ8A	chr1:226900720:C:T	IAV	CD4T	-0.010831912191889	0.0600497635763359	0.593683156657032
COQ8A	chr1:226900720:C:T	LPS	NK	-0.0061731433831907	0.0500098224392426	0.60464160242151
COQ8A	chr1:226900720:C:T	LPS	CD8T	-0.00352393153820838	0.0482379098242472	0.61811312968756
COQ8A	chr1:226900720:C:T	LPS	monocyte	-0.0165655175174119	0.0689298619972868	0.557877471671571
COQ8A	chr1:226900720:C:T	LPS	B	0.00122555438750046	0.0537917291978403	0.639586525762338
COQ8A	chr1:226900720:C:T	LPS	CD4T	-0.0105526422579583	0.0654491453346633	0.59374102276807
COQ8A	chr1:226900720:C:T	Tcruzi	NK	-0.00397415512280214	0.0508060312534402	0.620902510283399
COQ8A	chr1:226900720:C:T	Tcruzi	CD8T	-0.00650533913234157	0.0540083396138608	0.60920699550687
COQ8A	chr1:226900720:C:T	Tcruzi	monocyte	-0.013606274642965	0.0652187788822204	0.577174591120245
COQ8A	chr1:226900720:C:T	Tcruzi	B	0.00678744222445586	0.053128810520863	0.613153822349948
COQ8A	chr1:226900720:C:T	Tcruzi	CD4T	-0.00598154759948812	0.0651242545523435	0.616809738863672
COQ8A	chr1:226900791:A:C	NI	NK	-0.0430397008206321	0.0767362252383145	0.368109353186929
COQ8A	chr1:226900791:A:C	NI	CD8T	-0.0409558135394809	0.0744918780642457	0.374346432362831
COQ8A	chr1:226900791:A:C	NI	monocyte	0.0663185812646854	0.0922122869105454	0.301097715584679
COQ8A	chr1:226900791:A:C	NI	B	-0.0275885306152813	0.0724515409786634	0.428165426666983
COQ8A	chr1:226900791:A:C	NI	CD4T	-0.0405709817904281	0.0839857195097922	0.394235236233015
COQ8A	chr1:226900791:A:C	IAV	NK	-0.00635177467102665	0.0635468755613458	0.518749150289189
COQ8A	chr1:226900791:A:C	IAV	CD8T	-0.00356043589551458	0.0588927351022967	0.527687878291812
COQ8A	chr1:226900791:A:C	IAV	monocyte	0.1040831106397	0.113770608343213	0.226812607080593
COQ8A	chr1:226900791:A:C	IAV	B	-0.0196865342593289	0.0651641946424088	0.451438657142009
COQ8A	chr1:226900791:A:C	IAV	CD4T	0.027390155457639	0.0803857073695694	0.468472726651427
COQ8A	chr1:226900791:A:C	LPS	NK	-0.0313011056164983	0.0712956420797031	0.410203941134358
COQ8A	chr1:226900791:A:C	LPS	CD8T	-0.00531108359796481	0.0607861895262172	0.519137006888957
COQ8A	chr1:226900791:A:C	LPS	monocyte	0.0866849073477046	0.104651589410838	0.266213494323951
COQ8A	chr1:226900791:A:C	LPS	B	-0.0594415047029552	0.0870951129593049	0.321075482620605
COQ8A	chr1:226900791:A:C	LPS	CD4T	-0.0263466127811842	0.0744705530520776	0.440463312607297
COQ8A	chr1:226900791:A:C	Tcruzi	NK	-0.0292680004575877	0.0721743005760123	0.422202771241762
COQ8A	chr1:226900791:A:C	Tcruzi	CD8T	-0.0166588335250604	0.06483101103983	0.467852043182083
COQ8A	chr1:226900791:A:C	Tcruzi	monocyte	0.0927391722046371	0.107163122149001	0.255585489207747
COQ8A	chr1:226900791:A:C	Tcruzi	B	-0.0415432474783326	0.0749694646555523	0.370938556822604
COQ8A	chr1:226900791:A:C	Tcruzi	CD4T	-0.0359551740462265	0.07781176225414	0.405092821110216
COQ8A	chr1:226914332:C:T	NI	NK	0.00202814393822769	0.0266381571168571	0.604662705309305
COQ8A	chr1:226914332:C:T	NI	CD8T	0.0115806923739601	0.0284446916811699	0.500664140278866
COQ8A	chr1:226914332:C:T	NI	monocyte	0.0605863768210789	0.0540890363994545	0.217147874698486
COQ8A	chr1:226914332:C:T	NI	B	0.0189809763587044	0.0323814399835948	0.43976729568273
COQ8A	chr1:226914332:C:T	NI	CD4T	0.0175223594450758	0.0354252295049054	0.466184064807769
COQ8A	chr1:226914332:C:T	IAV	NK	-0.00564253117404495	0.0268794433061993	0.593172313145739
COQ8A	chr1:226914332:C:T	IAV	CD8T	0.00114744870242886	0.0231825209741296	0.608992704006584
COQ8A	chr1:226914332:C:T	IAV	monocyte	0.0266292093135891	0.0354462725663918	0.380403561534714
COQ8A	chr1:226914332:C:T	IAV	B	0.00892024075030979	0.0261992966156892	0.516337046961516
COQ8A	chr1:226914332:C:T	IAV	CD4T	0.00800592565434441	0.0287988520570304	0.539129334503274
COQ8A	chr1:226914332:C:T	LPS	NK	-0.000775898919053754	0.0270941296746149	0.631338620568101
COQ8A	chr1:226914332:C:T	LPS	CD8T	0.0101589085396879	0.0254978329679868	0.499305614846272
COQ8A	chr1:226914332:C:T	LPS	monocyte	0.0406786552333502	0.0465392616084794	0.332305223480385
COQ8A	chr1:226914332:C:T	LPS	B	0.0158157016146769	0.0304340635918616	0.45775718951742
COQ8A	chr1:226914332:C:T	LPS	CD4T	0.0121889914921401	0.0311839075497459	0.501682813890463
COQ8A	chr1:226914332:C:T	Tcruzi	NK	0.00138784550949544	0.0277058094174241	0.610379926479051
COQ8A	chr1:226914332:C:T	Tcruzi	CD8T	0.0161956227361972	0.0294111427474885	0.453386375272079
COQ8A	chr1:226914332:C:T	Tcruzi	monocyte	0.0463477622926888	0.049787718504664	0.321141720761701
COQ8A	chr1:226914332:C:T	Tcruzi	B	0.0132432002899715	0.0289690811389621	0.478895920852624
COQ8A	chr1:226914332:C:T	Tcruzi	CD4T	0.0110149426500591	0.0316884237701129	0.51704079627975
COQ8A	chr1:226984037:G:T	NI	NK	0.0102753566894673	0.037709393810156	0.565271910491977
COQ8A	chr1:226984037:G:T	NI	CD8T	0.0204140160743104	0.0444613612356128	0.506910018498294
COQ8A	chr1:226984037:G:T	NI	monocyte	0.0248308867362765	0.0549095287533046	0.478084344752968
COQ8A	chr1:226984037:G:T	NI	B	0.0153279189701531	0.0425329455552947	0.539176081103642
COQ8A	chr1:226984037:G:T	NI	CD4T	0.0217737223207631	0.0527365702272626	0.511377836733521
COQ8A	chr1:226984037:G:T	IAV	NK	0.00816642296323671	0.034757747837808	0.575508776195449
COQ8A	chr1:226984037:G:T	IAV	CD8T	0.00870569826490239	0.0322838365766786	0.563384954117186
COQ8A	chr1:226984037:G:T	IAV	monocyte	0.0207245105459352	0.0458277847533084	0.506837302169751
COQ8A	chr1:226984037:G:T	IAV	B	0.0107260547338187	0.0359475683490228	0.557647515615218
COQ8A	chr1:226984037:G:T	IAV	CD4T	0.0217972899794351	0.0461905179605667	0.50272693128129
COQ8A	chr1:226984037:G:T	LPS	NK	0.00922737458599193	0.0375886257450491	0.567035469260234
COQ8A	chr1:226984037:G:T	LPS	CD8T	0.020391692761098	0.041009825144364	0.487141134252072
COQ8A	chr1:226984037:G:T	LPS	monocyte	0.0198071906864547	0.0526117530410789	0.515473983331156
COQ8A	chr1:226984037:G:T	LPS	B	0.0107598411734716	0.0404249961977552	0.561528108054344
COQ8A	chr1:226984037:G:T	LPS	CD4T	0.0205208526176572	0.0484704754355868	0.513573231832537
COQ8A	chr1:226984037:G:T	Tcruzi	NK	0.00667797909891991	0.0383797500311435	0.589688035456654
COQ8A	chr1:226984037:G:T	Tcruzi	CD8T	0.0203804391542517	0.0431678563548589	0.500220854284095
COQ8A	chr1:226984037:G:T	Tcruzi	monocyte	0.0282312594876325	0.0553913476001423	0.479357843857844
COQ8A	chr1:226984037:G:T	Tcruzi	B	0.0142605377459908	0.0402144976909096	0.538404600308878
COQ8A	chr1:226984037:G:T	Tcruzi	CD4T	0.023273684804555	0.0503314609918514	0.50409337475871
COQ8A	chr1:226993685:G:A	NI	NK	-0.0158613385317415	0.0392477337540114	0.499544358763166
COQ8A	chr1:226993685:G:A	NI	CD8T	-0.0300780654768325	0.0477421413519534	0.422814165505462
COQ8A	chr1:226993685:G:A	NI	monocyte	-0.00164837610003064	0.0494749716250058	0.590340654091516
COQ8A	chr1:226993685:G:A	NI	B	-0.00719577292157847	0.0403902013066952	0.569932388013637
COQ8A	chr1:226993685:G:A	NI	CD4T	-0.0412520693758292	0.0604815310855786	0.396146108739837
COQ8A	chr1:226993685:G:A	IAV	NK	-0.013697062419727	0.036170639769885	0.506667728161975
COQ8A	chr1:226993685:G:A	IAV	CD8T	-0.0157377839639166	0.0342066798161175	0.478197508263668
COQ8A	chr1:226993685:G:A	IAV	monocyte	-0.0153256199309666	0.0434522797886901	0.521169356929187
COQ8A	chr1:226993685:G:A	IAV	B	-0.00582102533142723	0.0355817546587427	0.573265320120951
COQ8A	chr1:226993685:G:A	IAV	CD4T	-0.0399333350823347	0.0557789083663244	0.389592895031777
COQ8A	chr1:226993685:G:A	LPS	NK	-0.0112759046373484	0.0378057916086486	0.525515427973753
COQ8A	chr1:226993685:G:A	LPS	CD8T	-0.0121790241477139	0.0359989845875591	0.508511572143106
COQ8A	chr1:226993685:G:A	LPS	monocyte	-0.0218954314737513	0.0531233277677678	0.487722895199481
COQ8A	chr1:226993685:G:A	LPS	B	-0.00899504569110157	0.0399983611077882	0.552074284229054
COQ8A	chr1:226993685:G:A	LPS	CD4T	-0.0407492958492506	0.0575216675228817	0.391716881688416
COQ8A	chr1:226993685:G:A	Tcruzi	NK	-0.00656870081463323	0.0388723685025578	0.564909901606901
COQ8A	chr1:226993685:G:A	Tcruzi	CD8T	-0.0158761428386088	0.0397322683032865	0.494077294622836
COQ8A	chr1:226993685:G:A	Tcruzi	monocyte	-0.00914344814560195	0.0469734309327385	0.564206113756162
COQ8A	chr1:226993685:G:A	Tcruzi	B	-0.00849361351144017	0.0387174103396441	0.556578895028067
COQ8A	chr1:226993685:G:A	Tcruzi	CD4T	-0.0389800992351261	0.0569181510623699	0.40285684647303
COQ8A	chr1:227024900:A:T	NI	NK	0.00164760246399559	0.0257892045462955	0.701488583186238
COQ8A	chr1:227024900:A:T	NI	CD8T	-0.000529989833718813	0.0273763832064147	0.700938765770427
COQ8A	chr1:227024900:A:T	NI	monocyte	-0.0102943598417754	0.0365112232826178	0.591500099222832
COQ8A	chr1:227024900:A:T	NI	B	-0.0177853046580966	0.0375105124401199	0.56167343760574
COQ8A	chr1:227024900:A:T	NI	CD4T	-0.0120195794446749	0.0370431679263889	0.602812729181621
COQ8A	chr1:227024900:A:T	IAV	NK	0.000109499296317858	0.0238741565559218	0.710626711775733
COQ8A	chr1:227024900:A:T	IAV	CD8T	0.00103377529701579	0.0221905495568531	0.707470809787795
COQ8A	chr1:227024900:A:T	IAV	monocyte	-0.00541070113992024	0.0289304811759587	0.656456431643926
COQ8A	chr1:227024900:A:T	IAV	B	-0.00794307372193878	0.0262113850482216	0.62027885981848
COQ8A	chr1:227024900:A:T	IAV	CD4T	-0.00647023279249234	0.0292803847250735	0.646526174078971
COQ8A	chr1:227024900:A:T	LPS	NK	0.00411249797027025	0.0270017906284245	0.664553083827235
COQ8A	chr1:227024900:A:T	LPS	CD8T	0.00206834459564852	0.0250498796410379	0.685976034523279
COQ8A	chr1:227024900:A:T	LPS	monocyte	0.00257845314306132	0.0363692881209472	0.67517995207085
COQ8A	chr1:227024900:A:T	LPS	B	-0.00618498453498327	0.0290748501172668	0.63445448537801
COQ8A	chr1:227024900:A:T	LPS	CD4T	-0.00581266429974977	0.0319851827658749	0.647678373613021
COQ8A	chr1:227024900:A:T	Tcruzi	NK	0.00199622874953676	0.0267574600795357	0.696661244083626
COQ8A	chr1:227024900:A:T	Tcruzi	CD8T	-0.000331626112434241	0.0263447959449125	0.70049294391268
COQ8A	chr1:227024900:A:T	Tcruzi	monocyte	-0.00760540132679688	0.0334523180214591	0.637052248115971
COQ8A	chr1:227024900:A:T	Tcruzi	B	-0.00993328953184526	0.029080376245495	0.60638821432265
COQ8A	chr1:227024900:A:T	Tcruzi	CD4T	-0.0102541877566392	0.0336652541928968	0.621084233759502
COQ8A	chr1:227027789:T:C	NI	NK	-0.0215043544479074	0.0577542601145048	0.510731143129264
COQ8A	chr1:227027789:T:C	NI	CD8T	-0.0174248463960237	0.0605699415251816	0.53899044699364
COQ8A	chr1:227027789:T:C	NI	monocyte	-0.00297361781208903	0.0698120385180731	0.593175437697752
COQ8A	chr1:227027789:T:C	NI	B	-0.0256264755851979	0.064670261224398	0.502326998822809
COQ8A	chr1:227027789:T:C	NI	CD4T	-0.0166611132191548	0.0731987209069665	0.549046664628419
COQ8A	chr1:227027789:T:C	IAV	NK	-0.0281302356290584	0.0608597762302454	0.475089776807269
COQ8A	chr1:227027789:T:C	IAV	CD8T	-0.0173848921348053	0.049039458760791	0.516647271294094
COQ8A	chr1:227027789:T:C	IAV	monocyte	0.00292344305465756	0.0589808495891868	0.624385308666236
COQ8A	chr1:227027789:T:C	IAV	B	-0.0247194718481876	0.0581686791788159	0.490908453181898
COQ8A	chr1:227027789:T:C	IAV	CD4T	-0.0181950276022933	0.0633835221239998	0.539667903213967
COQ8A	chr1:227027789:T:C	LPS	NK	-0.0266610789072862	0.0618644072003982	0.484937069882644
COQ8A	chr1:227027789:T:C	LPS	CD8T	-0.0165000322639094	0.0532312334280102	0.52743607905935
COQ8A	chr1:227027789:T:C	LPS	monocyte	0.0102396349554191	0.0733884943523947	0.584950368852444
COQ8A	chr1:227027789:T:C	LPS	B	-0.0279298282701606	0.0659680735467299	0.488176540721073
COQ8A	chr1:227027789:T:C	LPS	CD4T	-0.0147927655549852	0.0676525155481451	0.555811653684637
COQ8A	chr1:227027789:T:C	Tcruzi	NK	-0.0211760488059125	0.0589024608250765	0.513533532231922
COQ8A	chr1:227027789:T:C	Tcruzi	CD8T	-0.0151097179167334	0.0576463636652722	0.544805960268985
COQ8A	chr1:227027789:T:C	Tcruzi	monocyte	5.04189385724766e-05	0.0674978881834534	0.624193549766232
COQ8A	chr1:227027789:T:C	Tcruzi	B	-0.0278054230985295	0.0643180441247193	0.487107311120785
COQ8A	chr1:227027789:T:C	Tcruzi	CD4T	-0.0120916291030936	0.0681538622515773	0.569999328619994
COQ8A	chr1:227029711:C:G	NI	NK	-0.0145546736344728	0.0337564267723435	0.457476035790401
COQ8A	chr1:227029711:C:G	NI	CD8T	-0.0105757723126436	0.0335608937410693	0.494300775282353
COQ8A	chr1:227029711:C:G	NI	monocyte	-0.0439990715988329	0.0503314066165223	0.295413346721414
COQ8A	chr1:227029711:C:G	NI	B	-0.00945567288440872	0.0352376590537765	0.507724061101205
COQ8A	chr1:227029711:C:G	NI	CD4T	0.0032661086024067	0.0425855522518097	0.604424435007837
COQ8A	chr1:227029711:C:G	IAV	NK	-0.00671152650209588	0.0310173167799499	0.51944774677726
COQ8A	chr1:227029711:C:G	IAV	CD8T	-0.00637776720260037	0.0287064090513914	0.518129718567235
COQ8A	chr1:227029711:C:G	IAV	monocyte	-0.0325370877408054	0.0419967886103264	0.340002630743684
COQ8A	chr1:227029711:C:G	IAV	B	-0.0214009654764985	0.0355188422632238	0.400224342542589
COQ8A	chr1:227029711:C:G	IAV	CD4T	-0.0135947236018545	0.0351340673114155	0.475512653156274
COQ8A	chr1:227029711:C:G	LPS	NK	-0.0198419370087012	0.0354771344048536	0.40919180500214
COQ8A	chr1:227029711:C:G	LPS	CD8T	-0.0131195272044781	0.0308127910923357	0.452391527320193
COQ8A	chr1:227029711:C:G	LPS	monocyte	-0.0487656388404493	0.0539091807505364	0.28676234755776
COQ8A	chr1:227029711:C:G	LPS	B	-0.0243796402105908	0.0389112841639161	0.387785929485352
COQ8A	chr1:227029711:C:G	LPS	CD4T	-0.0113542061952489	0.0365944787094214	0.493518990085988
COQ8A	chr1:227029711:C:G	Tcruzi	NK	-0.0180953301897408	0.0360214094691772	0.431440770619276
COQ8A	chr1:227029711:C:G	Tcruzi	CD8T	-0.0293656562467741	0.0409603402268047	0.358229451554942
COQ8A	chr1:227029711:C:G	Tcruzi	monocyte	-0.0564142272746734	0.0584874279720454	0.270233827501025
COQ8A	chr1:227029711:C:G	Tcruzi	B	-0.00263522220257837	0.035012632960534	0.558647625252505
COQ8A	chr1:227029711:C:G	Tcruzi	CD4T	-0.00791858131888256	0.0372928539753973	0.527770758094748
COQ8A	chr1:227075315:T:A	NI	NK	-0.0106115735466222	0.0452973965157029	0.593775095421927
COQ8A	chr1:227075315:T:A	NI	CD8T	-0.00637543362355995	0.0476462445811382	0.622422686590748
COQ8A	chr1:227075315:T:A	NI	monocyte	0.0123291671954911	0.058967862970032	0.56887138854065
COQ8A	chr1:227075315:T:A	NI	B	0.00809236980021135	0.0480031689225981	0.616347745344255
COQ8A	chr1:227075315:T:A	NI	CD4T	-0.0121429777725867	0.0598872250268712	0.592627166616158
COQ8A	chr1:227075315:T:A	IAV	NK	-0.00521197161177868	0.039808077038669	0.623634423370825
COQ8A	chr1:227075315:T:A	IAV	CD8T	-0.00501892198671614	0.0367055368261251	0.621582787484666
COQ8A	chr1:227075315:T:A	IAV	monocyte	0.0024567196517677	0.0466888577874654	0.645387346510924
COQ8A	chr1:227075315:T:A	IAV	B	0.00717761459779436	0.0415663027338604	0.614872729315885
COQ8A	chr1:227075315:T:A	IAV	CD4T	-0.00697744108121661	0.0493172206663051	0.62044582992709
COQ8A	chr1:227075315:T:A	LPS	NK	-0.00743858283934864	0.04377450181296	0.607707042330591
COQ8A	chr1:227075315:T:A	LPS	CD8T	-0.00111321142021245	0.041032567694857	0.645883735729237
COQ8A	chr1:227075315:T:A	LPS	monocyte	0.00383579049306256	0.056320207220689	0.626902403065939
COQ8A	chr1:227075315:T:A	LPS	B	0.00647623332059242	0.0469038642304793	0.619327883838684
COQ8A	chr1:227075315:T:A	LPS	CD4T	-0.00817004848847201	0.0542533497145435	0.612953430995491
COQ8A	chr1:227075315:T:A	Tcruzi	NK	-0.00435010438080444	0.0439621362750479	0.630348737696994
COQ8A	chr1:227075315:T:A	Tcruzi	CD8T	-0.0050840519708381	0.0456060785459075	0.626608285718485
COQ8A	chr1:227075315:T:A	Tcruzi	monocyte	0.00584359055383259	0.0545762387713397	0.625158855547546
COQ8A	chr1:227075315:T:A	Tcruzi	B	0.00645501801228158	0.0450955611244602	0.621436688858303
COQ8A	chr1:227075315:T:A	Tcruzi	CD4T	-0.0111108404116051	0.0559688788976865	0.602623400367679
COQ8A	chr1:227085998:G:A	NI	NK	0.0417993498949491	0.0768881177981806	0.377001356508534
COQ8A	chr1:227085998:G:A	NI	CD8T	0.0698437381168117	0.0942655028552274	0.310099249292025
COQ8A	chr1:227085998:G:A	NI	monocyte	0.0706322042020442	0.109578471705694	0.328613385947302
COQ8A	chr1:227085998:G:A	NI	B	0.0435012508713372	0.0841670128879957	0.388262867916168
COQ8A	chr1:227085998:G:A	NI	CD4T	0.11071632941739	0.132473928559497	0.268137006690363
COQ8A	chr1:227085998:G:A	IAV	NK	0.0337424252326564	0.0695541364216717	0.395625726277351
COQ8A	chr1:227085998:G:A	IAV	CD8T	0.0405979308719348	0.0673582216075527	0.354946317727693
COQ8A	chr1:227085998:G:A	IAV	monocyte	0.052801664673947	0.0894860598987951	0.361953744282198
COQ8A	chr1:227085998:G:A	IAV	B	0.0175992054323499	0.0691221875545655	0.468837353164563
COQ8A	chr1:227085998:G:A	IAV	CD4T	0.0895068551749393	0.109443717704454	0.27965689433517
COQ8A	chr1:227085998:G:A	LPS	NK	0.0435107341463972	0.077595616811257	0.368206851755906
COQ8A	chr1:227085998:G:A	LPS	CD8T	0.0573469123203144	0.0806419671869196	0.316514677272586
COQ8A	chr1:227085998:G:A	LPS	monocyte	0.0600953263838394	0.105116312213588	0.361268662190478
COQ8A	chr1:227085998:G:A	LPS	B	0.0284703458655899	0.0789585645673841	0.434483282146337
COQ8A	chr1:227085998:G:A	LPS	CD4T	0.103446355329231	0.123336792144599	0.269889151692212
COQ8A	chr1:227085998:G:A	Tcruzi	NK	0.036469310994883	0.0769639848275714	0.397806814307071
COQ8A	chr1:227085998:G:A	Tcruzi	CD8T	0.0702569702410474	0.0926387780865783	0.302218720411698
COQ8A	chr1:227085998:G:A	Tcruzi	monocyte	0.0726411823511314	0.110144360789754	0.332733224444151
COQ8A	chr1:227085998:G:A	Tcruzi	B	0.0316097410237492	0.0764493505525956	0.420122615809088
COQ8A	chr1:227085998:G:A	Tcruzi	CD4T	0.113380501329899	0.13231910331539	0.261917245590513
CORO1A	chr16:30082859:C:T	NI	NK	0.0122418491708644	0.0469227013758466	0.536943228142686
CORO1A	chr16:30082859:C:T	NI	CD8T	0.019816432168768	0.0530575557920656	0.501843630551342
CORO1A	chr16:30082859:C:T	NI	monocyte	0.0205127669521687	0.0577047368100957	0.486417185293131
CORO1A	chr16:30082859:C:T	NI	B	0.0420187991756158	0.0628133848215426	0.392703684803079
CORO1A	chr16:30082859:C:T	NI	CD4T	0.0288031081175024	0.0646143164720187	0.470616402432611
CORO1A	chr16:30082859:C:T	IAV	NK	0.0142663034179274	0.0440745786780831	0.518271190546339
CORO1A	chr16:30082859:C:T	IAV	CD8T	0.0131589502673378	0.0408093971589009	0.517585171329321
CORO1A	chr16:30082859:C:T	IAV	monocyte	0.0163092171017199	0.0489954848611765	0.517014553036189
CORO1A	chr16:30082859:C:T	IAV	B	0.0267220790912605	0.0474282553797614	0.434383857459028
CORO1A	chr16:30082859:C:T	IAV	CD4T	0.0182579274965094	0.0522164754548171	0.509135548829082
CORO1A	chr16:30082859:C:T	LPS	NK	0.0180746909198546	0.0483268121711161	0.497886592229425
CORO1A	chr16:30082859:C:T	LPS	CD8T	0.0127051553105919	0.0452796319142432	0.524158356200789
CORO1A	chr16:30082859:C:T	LPS	monocyte	0.0167212677453634	0.0588450316186007	0.518134097766068
CORO1A	chr16:30082859:C:T	LPS	B	0.0367449131995302	0.0576395933171687	0.403221003062718
CORO1A	chr16:30082859:C:T	LPS	CD4T	0.0212845341218614	0.0571929278287791	0.498425292533336
CORO1A	chr16:30082859:C:T	Tcruzi	NK	0.00693257550486604	0.0483369135365279	0.568015465730357
CORO1A	chr16:30082859:C:T	Tcruzi	CD8T	0.0200126740346501	0.0515477157441772	0.49557618595634
CORO1A	chr16:30082859:C:T	Tcruzi	monocyte	0.0200582867294575	0.0570334376249037	0.505527408395024
CORO1A	chr16:30082859:C:T	Tcruzi	B	0.0369781416257091	0.057201299632371	0.400857391993538
CORO1A	chr16:30082859:C:T	Tcruzi	CD4T	0.0250078221057547	0.0597598053009745	0.486988960759145
CORO1A	chr16:30099146:T:C	NI	NK	0.00372160717135611	0.0169451026729796	0.653079560363731
CORO1A	chr16:30099146:T:C	NI	CD8T	0.00658752010740871	0.0186978681708616	0.614190809512439
CORO1A	chr16:30099146:T:C	NI	monocyte	0.0117395390683804	0.0222489339736562	0.534327530920432
CORO1A	chr16:30099146:T:C	NI	B	0.00766754849620666	0.0171037156023696	0.588837671150061
CORO1A	chr16:30099146:T:C	NI	CD4T	0.0111855439663866	0.0234622250721592	0.56712774733942
CORO1A	chr16:30099146:T:C	IAV	NK	0.00533898697886634	0.0161301513516114	0.622616040509699
CORO1A	chr16:30099146:T:C	IAV	CD8T	0.00533025461996834	0.0152539064475155	0.615037992954798
CORO1A	chr16:30099146:T:C	IAV	monocyte	0.0102338793916865	0.0190382859643157	0.557330339432363
CORO1A	chr16:30099146:T:C	IAV	B	0.0100709991676362	0.017811849983389	0.548441753842011
CORO1A	chr16:30099146:T:C	IAV	CD4T	0.0117896665676217	0.0207068597031274	0.550946830088053
CORO1A	chr16:30099146:T:C	LPS	NK	0.00467925790576567	0.017109744189767	0.62343440623676
CORO1A	chr16:30099146:T:C	LPS	CD8T	0.00941633556560506	0.0183764970184473	0.552482051211061
CORO1A	chr16:30099146:T:C	LPS	monocyte	0.0302862203452636	0.0379786691846039	0.382995052129042
CORO1A	chr16:30099146:T:C	LPS	B	0.00968703582335141	0.0179115512025096	0.546214641891179
CORO1A	chr16:30099146:T:C	LPS	CD4T	0.0141168345433207	0.0227774531795183	0.521286416372345
CORO1A	chr16:30099146:T:C	Tcruzi	NK	0.00282080302251077	0.017749727303664	0.665188246805359
CORO1A	chr16:30099146:T:C	Tcruzi	CD8T	0.00757206984237464	0.0184805313118988	0.596269805833056
CORO1A	chr16:30099146:T:C	Tcruzi	monocyte	0.0180253728540208	0.0264835129962587	0.496970916076291
CORO1A	chr16:30099146:T:C	Tcruzi	B	0.0073855192485425	0.0165086041945224	0.58579983734938
CORO1A	chr16:30099146:T:C	Tcruzi	CD4T	0.0125144874176524	0.0225121424294259	0.553760209971123
CORO1A	chr16:30124477:C:T	NI	NK	0.00324361812090486	0.0240430811333963	0.684913802250708
CORO1A	chr16:30124477:C:T	NI	CD8T	0.007888098766223	0.0278152558022707	0.644880094802779
CORO1A	chr16:30124477:C:T	NI	monocyte	0.0130662094612532	0.0330977291227577	0.565501385449866
CORO1A	chr16:30124477:C:T	NI	B	-0.00436301256825347	0.02461975860733	0.686007035227705
CORO1A	chr16:30124477:C:T	NI	CD4T	0.00834424094987418	0.0329562521935594	0.639339323410962
CORO1A	chr16:30124477:C:T	IAV	NK	0.00555828130768784	0.0231960720051975	0.657444438275135
CORO1A	chr16:30124477:C:T	IAV	CD8T	0.00631373634433927	0.0221672330685144	0.643923580909072
CORO1A	chr16:30124477:C:T	IAV	monocyte	0.00576556575600287	0.0252893166968466	0.657390337662856
CORO1A	chr16:30124477:C:T	IAV	B	0.00218573115463717	0.0211036689482479	0.699210470092395
CORO1A	chr16:30124477:C:T	IAV	CD4T	0.00687384648777324	0.0271330692759668	0.653437971822872
CORO1A	chr16:30124477:C:T	LPS	NK	0.003564622740594	0.0239187347449013	0.672686352740072
CORO1A	chr16:30124477:C:T	LPS	CD8T	0.00982251004481643	0.0267402075071657	0.610304146748089
CORO1A	chr16:30124477:C:T	LPS	monocyte	0.0068642123285206	0.0315119406251325	0.638643784959088
CORO1A	chr16:30124477:C:T	LPS	B	-0.000207961095804953	0.0232398653226246	0.719425178131646
CORO1A	chr16:30124477:C:T	LPS	CD4T	0.00907052324956819	0.0301345974327954	0.63186359114626
CORO1A	chr16:30124477:C:T	Tcruzi	NK	0.00481600324393529	0.0254234560746777	0.668366342256337
CORO1A	chr16:30124477:C:T	Tcruzi	CD8T	0.00757218206863484	0.0269034942071154	0.642872839465515
CORO1A	chr16:30124477:C:T	Tcruzi	monocyte	0.00941479389740607	0.0304500028882261	0.626487733140129
CORO1A	chr16:30124477:C:T	Tcruzi	B	-0.00481666234536895	0.024156387840376	0.677191786338625
CORO1A	chr16:30124477:C:T	Tcruzi	CD4T	0.00725979928704159	0.0299447720859028	0.654297993789166
CORO1A	chr16:30128579:T:G	NI	NK	0.166928993435837	0.0394771474793902	3.57712408651844e-06
CORO1A	chr16:30128579:T:G	NI	CD8T	0.19521554371847	0.0396490369617383	2.36161287405765e-07
CORO1A	chr16:30128579:T:G	NI	monocyte	0.158860586450704	0.0325121319226226	3.30894065545612e-07
CORO1A	chr16:30128579:T:G	NI	B	0.126622045641454	0.0310493325981598	3.43441348606547e-05
CORO1A	chr16:30128579:T:G	NI	CD4T	0.211268677203866	0.0408117907897786	8.06361105334415e-08
CORO1A	chr16:30128579:T:G	IAV	NK	0.134866737321	0.0350007005605204	7.93537792225452e-05
CORO1A	chr16:30128579:T:G	IAV	CD8T	0.114093817507787	0.0344891233284429	0.00108908425359871
CORO1A	chr16:30128579:T:G	IAV	monocyte	0.0815894933021266	0.0363961528942745	0.0122714263677142
CORO1A	chr16:30128579:T:G	IAV	B	0.100926130884161	0.0315805867661317	0.000731950901507344
CORO1A	chr16:30128579:T:G	IAV	CD4T	0.172953818753749	0.0340591592024076	6.15976696459494e-07
CORO1A	chr16:30128579:T:G	LPS	NK	0.158821884186927	0.0356037191871608	3.0000246656697e-06
CORO1A	chr16:30128579:T:G	LPS	CD8T	0.148998621401279	0.0346953298012992	4.60975491754144e-05
CORO1A	chr16:30128579:T:G	LPS	monocyte	0.111167224709302	0.0400600877235877	0.003235456417821
CORO1A	chr16:30128579:T:G	LPS	B	0.124143525752154	0.0301402867056	3.11788774484661e-05
CORO1A	chr16:30128579:T:G	LPS	CD4T	0.199987833859793	0.0353449263682662	3.10585795349587e-09
CORO1A	chr16:30128579:T:G	Tcruzi	NK	0.161466912025887	0.0406958668784324	3.48290922137682e-05
CORO1A	chr16:30128579:T:G	Tcruzi	CD8T	0.177475278755294	0.0374799993482867	3.49716145656857e-06
CORO1A	chr16:30128579:T:G	Tcruzi	monocyte	0.129749878620001	0.0367864844122448	0.000307956932477379
CORO1A	chr16:30128579:T:G	Tcruzi	B	0.123956538512793	0.031115143602391	4.66127577576386e-05
CORO1A	chr16:30128579:T:G	Tcruzi	CD4T	0.199368882568567	0.0376834395693158	8.33945907397304e-08
CORO1A	chr16:30129448:A:C	NI	NK	0.0157398050328822	0.0426269844416898	0.548960094503472
CORO1A	chr16:30129448:A:C	NI	CD8T	0.0159811955382139	0.0461602768922836	0.557071164544096
CORO1A	chr16:30129448:A:C	NI	monocyte	-0.0016294130430684	0.0478328743760451	0.634796198119559
CORO1A	chr16:30129448:A:C	NI	B	0.00675583146544926	0.0389904574371195	0.608918110895417
CORO1A	chr16:30129448:A:C	NI	CD4T	0.013879856550573	0.0534164387848428	0.572958437454446
CORO1A	chr16:30129448:A:C	IAV	NK	0.0148280218762503	0.0398988904414901	0.546915186554042
CORO1A	chr16:30129448:A:C	IAV	CD8T	0.0162514616810407	0.0390123214333967	0.530505539199071
CORO1A	chr16:30129448:A:C	IAV	monocyte	0.00143172201194664	0.0402843812655128	0.655739603502794
CORO1A	chr16:30129448:A:C	IAV	B	0.0156484311299213	0.0395141726864518	0.539921176598495
CORO1A	chr16:30129448:A:C	IAV	CD4T	0.0186733597829274	0.0482216445255694	0.543799369840509
CORO1A	chr16:30129448:A:C	LPS	NK	0.0173644398934026	0.0434167537443703	0.533211094880506
CORO1A	chr16:30129448:A:C	LPS	CD8T	0.0134795458856624	0.0399375162850579	0.553846382983279
CORO1A	chr16:30129448:A:C	LPS	monocyte	-0.00537303689278707	0.0496019015550371	0.625285949192559
CORO1A	chr16:30129448:A:C	LPS	B	0.0132385760220089	0.0407655646150563	0.560018382403377
CORO1A	chr16:30129448:A:C	LPS	CD4T	0.0143473749383421	0.0490659282449329	0.568938618400561
CORO1A	chr16:30129448:A:C	Tcruzi	NK	0.0167821135567382	0.0445039845820723	0.544145310505837
CORO1A	chr16:30129448:A:C	Tcruzi	CD8T	0.0163323381718892	0.0449934884282987	0.549693231379495
CORO1A	chr16:30129448:A:C	Tcruzi	monocyte	-0.00589314650487364	0.0471368514470322	0.62965261906974
CORO1A	chr16:30129448:A:C	Tcruzi	B	0.00997827171207873	0.0380366439269647	0.582105443468586
CORO1A	chr16:30129448:A:C	Tcruzi	CD4T	0.0152848475542742	0.0504185722483769	0.569028494285709
CORO1A	chr16:30160304:C:T	NI	NK	0.141252005344872	0.0644590065271597	0.00652073756701163
CORO1A	chr16:30160304:C:T	NI	CD8T	0.172516757098437	0.0694701804481445	0.003688619860095
CORO1A	chr16:30160304:C:T	NI	monocyte	0.0629229253505711	0.0532571274134751	0.116781421581524
CORO1A	chr16:30160304:C:T	NI	B	0.0447805716300268	0.0482924944407057	0.170332855902773
CORO1A	chr16:30160304:C:T	NI	CD4T	0.134242783723455	0.0623105009823671	0.0147064358102214
CORO1A	chr16:30160304:C:T	IAV	NK	0.11153527800431	0.0543858668490528	0.0128990482954654
CORO1A	chr16:30160304:C:T	IAV	CD8T	0.120005830731716	0.0556726003777441	0.00690408968526659
CORO1A	chr16:30160304:C:T	IAV	monocyte	0.0422270138519474	0.051412846604622	0.197769360347112
CORO1A	chr16:30160304:C:T	IAV	B	0.0487253459630452	0.0446974745428411	0.130601412074367
CORO1A	chr16:30160304:C:T	IAV	CD4T	0.11271060675039	0.0530715640549161	0.0158112900583377
CORO1A	chr16:30160304:C:T	LPS	NK	0.13768743148971	0.0605769997975529	0.00599973679880754
CORO1A	chr16:30160304:C:T	LPS	CD8T	0.1331777236611	0.0568119584706332	0.00565639309613165
CORO1A	chr16:30160304:C:T	LPS	monocyte	0.0767100759134679	0.0619599262991082	0.100871944280495
CORO1A	chr16:30160304:C:T	LPS	B	0.0647525553046069	0.0465318582311847	0.0785177909758717
CORO1A	chr16:30160304:C:T	LPS	CD4T	0.11467695326759	0.0546697022637096	0.0185941971586593
CORO1A	chr16:30160304:C:T	Tcruzi	NK	0.137691853188704	0.0648316213802574	0.00863361361705909
CORO1A	chr16:30160304:C:T	Tcruzi	CD8T	0.164845269246744	0.0670870715745869	0.00371391426425361
CORO1A	chr16:30160304:C:T	Tcruzi	monocyte	0.0774698029262146	0.0582375073971927	0.0850362854024052
CORO1A	chr16:30160304:C:T	Tcruzi	B	0.0746646853442128	0.0479189284381757	0.0518100267665139
CORO1A	chr16:30160304:C:T	Tcruzi	CD4T	0.141369073247206	0.0605113295098665	0.00816664826764144
CORO1A	chr16:30184470:C:T	NI	NK	0.052589761945952	0.0744564320316738	0.307332205838381
CORO1A	chr16:30184470:C:T	NI	CD8T	0.0310360942330344	0.0682178392237468	0.385526476199554
CORO1A	chr16:30184470:C:T	NI	monocyte	0.0857675005102991	0.0838007432125064	0.184738863218507
CORO1A	chr16:30184470:C:T	NI	B	0.0604627191893136	0.0674267520040016	0.255827669169148
CORO1A	chr16:30184470:C:T	NI	CD4T	0.0677941134382692	0.0831235863812507	0.279110057400776
CORO1A	chr16:30184470:C:T	IAV	NK	0.00759679575171325	0.0622150026965165	0.488526521106747
CORO1A	chr16:30184470:C:T	IAV	CD8T	0.00396936450297172	0.0605935225524112	0.500643545839647
CORO1A	chr16:30184470:C:T	IAV	monocyte	-0.0190507961322926	0.0728046923069484	0.520495204071507
CORO1A	chr16:30184470:C:T	IAV	B	0.0382822129143827	0.0569702310119548	0.319233217320696
CORO1A	chr16:30184470:C:T	IAV	CD4T	0.0425554689338948	0.0663567543531082	0.334107593411736
CORO1A	chr16:30184470:C:T	LPS	NK	0.0341396767809092	0.0636121372125696	0.365433662733021
CORO1A	chr16:30184470:C:T	LPS	CD8T	0.0077399886630444	0.0650834669265189	0.478278319805149
CORO1A	chr16:30184470:C:T	LPS	monocyte	-0.00264086654458236	0.0755858331275956	0.549359321590087
CORO1A	chr16:30184470:C:T	LPS	B	0.0681338404490896	0.0709022426601498	0.23398268134331
CORO1A	chr16:30184470:C:T	LPS	CD4T	0.0509366039085457	0.0711056218135935	0.312387414167819
CORO1A	chr16:30184470:C:T	Tcruzi	NK	0.06122670042248	0.0830016996723195	0.290746978062692
CORO1A	chr16:30184470:C:T	Tcruzi	CD8T	0.0278961873428841	0.0663202394211341	0.393173994754326
CORO1A	chr16:30184470:C:T	Tcruzi	monocyte	0.0298006679912576	0.0682701482469071	0.39853340623866
CORO1A	chr16:30184470:C:T	Tcruzi	B	0.0553825229290414	0.0639189940112882	0.262762816049193
CORO1A	chr16:30184470:C:T	Tcruzi	CD4T	0.0746261138853778	0.0835255574131048	0.256314661375089
CORO1B	chr11:67338907:T:C	NI	NK	-0.263883472656225	0.0634230873593791	2.31381897533023e-05
CORO1B	chr11:67338907:T:C	NI	CD8T	-0.527937780022201	0.0622099486506782	1.11022302462516e-16
CORO1B	chr11:67338907:T:C	NI	monocyte	-0.112833697390871	0.0503187282579973	0.012333823468913
CORO1B	chr11:67338907:T:C	NI	B	-0.287775639871928	0.060376670652356	2.31529551497633e-06
CORO1B	chr11:67338907:T:C	NI	CD4T	-0.457610504941145	0.0573436907753214	1.33226762955019e-14
CORO1B	chr11:67338907:T:C	IAV	NK	-0.180586025072685	0.0610913565511298	0.00202545679478239
CORO1B	chr11:67338907:T:C	IAV	CD8T	-0.26001704640358	0.0596574048003262	1.67467076050976e-05
CORO1B	chr11:67338907:T:C	IAV	monocyte	0.0466048083404925	0.0486149334005738	0.168736205056887
CORO1B	chr11:67338907:T:C	IAV	B	-0.19109335084905	0.0565463755987906	0.000522801555786323
CORO1B	chr11:67338907:T:C	IAV	CD4T	-0.327402728014284	0.0499115515940244	1.03387742811378e-10
CORO1B	chr11:67338907:T:C	LPS	NK	-0.217409417064325	0.0634090837729976	0.000466113801319557
CORO1B	chr11:67338907:T:C	LPS	CD8T	-0.379885830898591	0.0581025408063421	1.06280872991249e-10
CORO1B	chr11:67338907:T:C	LPS	monocyte	0.0410788458130039	0.057343305892417	0.237299125982054
CORO1B	chr11:67338907:T:C	LPS	B	-0.363180414460208	0.0603267432030179	1.85503834515544e-10
CORO1B	chr11:67338907:T:C	LPS	CD4T	-0.36210208947139	0.0511616204571471	6.21935836164766e-12
CORO1B	chr11:67338907:T:C	Tcruzi	NK	-0.215403999660669	0.0673934867373553	0.00124819337447235
CORO1B	chr11:67338907:T:C	Tcruzi	CD8T	-0.475272650412332	0.059659983741315	8.88178419700125e-16
CORO1B	chr11:67338907:T:C	Tcruzi	monocyte	-0.092983400618304	0.0561422951922152	0.0481405022575592
CORO1B	chr11:67338907:T:C	Tcruzi	B	-0.304895083765817	0.0591536551526718	1.76419110431425e-07
CORO1B	chr11:67338907:T:C	Tcruzi	CD4T	-0.468098363900812	0.0572660061716252	9.99200722162641e-16
CORO1B	chr11:67339256:C:T	NI	NK	-0.00809678465067851	0.050095183458291	0.579234062884293
CORO1B	chr11:67339256:C:T	NI	CD8T	-0.00639538351926021	0.05381824759357	0.591673683859967
CORO1B	chr11:67339256:C:T	NI	monocyte	-0.0374151010222546	0.0694156423725986	0.427512053745519
CORO1B	chr11:67339256:C:T	NI	B	-0.0237786837493922	0.0595188493781848	0.501831316638389
CORO1B	chr11:67339256:C:T	NI	CD4T	-0.0120702657498285	0.0644151237739758	0.564765569083927
CORO1B	chr11:67339256:C:T	IAV	NK	-0.00689160302910952	0.0466112633570593	0.582135820985915
CORO1B	chr11:67339256:C:T	IAV	CD8T	-0.00335738314361915	0.042442046854485	0.602293475899428
CORO1B	chr11:67339256:C:T	IAV	monocyte	-0.00881688872183976	0.0553308355632407	0.552420611230646
CORO1B	chr11:67339256:C:T	IAV	B	-0.0130508033633098	0.0482734248154944	0.541450139044641
CORO1B	chr11:67339256:C:T	IAV	CD4T	0.000397444446602565	0.0541069197332992	0.627040264869691
CORO1B	chr11:67339256:C:T	LPS	NK	-0.0122868674478313	0.0514093380887297	0.550502319507018
CORO1B	chr11:67339256:C:T	LPS	CD8T	-0.00504057784913583	0.0471729844148109	0.588516788329112
CORO1B	chr11:67339256:C:T	LPS	monocyte	-0.0481674571895712	0.0804332167860302	0.402119201650427
CORO1B	chr11:67339256:C:T	LPS	B	-0.024980756436733	0.059843610063199	0.489596382707136
CORO1B	chr11:67339256:C:T	LPS	CD4T	-0.00500375932846998	0.0584293209897903	0.595690825918028
CORO1B	chr11:67339256:C:T	Tcruzi	NK	-0.00907848164351454	0.0518250891227234	0.573632152907289
CORO1B	chr11:67339256:C:T	Tcruzi	CD8T	-0.00579446376297841	0.0518020562590878	0.591826862178369
CORO1B	chr11:67339256:C:T	Tcruzi	monocyte	-0.0444490539341024	0.0747145114007607	0.420459493790401
CORO1B	chr11:67339256:C:T	Tcruzi	B	-0.0215795309188302	0.0556986135052388	0.503813267670356
CORO1B	chr11:67339256:C:T	Tcruzi	CD4T	-0.00677654717303139	0.0598199539326209	0.592410964626776
CORO1B	chr11:67382636:A:G	NI	NK	-0.0390295344788894	0.089845410906786	0.319759029962734
CORO1B	chr11:67382636:A:G	NI	CD8T	-0.161577031995911	0.10312836025288	0.054296746819099
CORO1B	chr11:67382636:A:G	NI	monocyte	0.0560739207072613	0.0939502580479866	0.284836920115752
CORO1B	chr11:67382636:A:G	NI	B	-0.107468990319295	0.0991521132628796	0.135099385774033
CORO1B	chr11:67382636:A:G	NI	CD4T	-0.269071387050993	0.138407111565612	0.0263335692999735
CORO1B	chr11:67382636:A:G	IAV	NK	-0.0279035827687407	0.0840094029099211	0.355639329417437
CORO1B	chr11:67382636:A:G	IAV	CD8T	-0.0775986407226143	0.0782544516033245	0.154016894569965
CORO1B	chr11:67382636:A:G	IAV	monocyte	0.131757784504156	0.101995423313335	0.0914022206228099
CORO1B	chr11:67382636:A:G	IAV	B	-0.078903501115011	0.0857091324453882	0.175393948884119
CORO1B	chr11:67382636:A:G	IAV	CD4T	-0.168775714773187	0.100255481352629	0.0459718199903219
CORO1B	chr11:67382636:A:G	LPS	NK	-0.0465056907750023	0.0890191544035744	0.292406577959923
CORO1B	chr11:67382636:A:G	LPS	CD8T	-0.11711108009045	0.0876786279183541	0.0852413348323467
CORO1B	chr11:67382636:A:G	LPS	monocyte	0.0978345445074604	0.104232221669422	0.17891850812173
CORO1B	chr11:67382636:A:G	LPS	B	-0.100829672007365	0.096595294394285	0.145008928396082
CORO1B	chr11:67382636:A:G	LPS	CD4T	-0.211366680341489	0.11428110056054	0.0336275935662629
CORO1B	chr11:67382636:A:G	Tcruzi	NK	-0.0364542177490842	0.0930379100075172	0.333591912694423
CORO1B	chr11:67382636:A:G	Tcruzi	CD8T	-0.158357673929489	0.100717735567757	0.0526484338346028
CORO1B	chr11:67382636:A:G	Tcruzi	monocyte	0.0789622782664824	0.0978976792711621	0.218122721540524
CORO1B	chr11:67382636:A:G	Tcruzi	B	-0.093821963374493	0.0929109526691138	0.153034054662246
CORO1B	chr11:67382636:A:G	Tcruzi	CD4T	-0.229045276187416	0.121568652864563	0.030994531476046
CORO1B	chr11:67410000:T:C	NI	NK	0.238840489244275	0.0625671411817827	0.000143964513604968
CORO1B	chr11:67410000:T:C	NI	CD8T	0.405102566747663	0.0635927532642156	8.57058571850647e-12
CORO1B	chr11:67410000:T:C	NI	monocyte	0.0852720086765608	0.053633896839149	0.0554645520627958
CORO1B	chr11:67410000:T:C	NI	B	0.221981742482026	0.061886356916294	0.00019563735176076
CORO1B	chr11:67410000:T:C	NI	CD4T	0.384886033649377	0.0606242665616436	3.49431884099435e-10
CORO1B	chr11:67410000:T:C	IAV	NK	0.23000494482789	0.0602688127096114	6.74860246738856e-05
CORO1B	chr11:67410000:T:C	IAV	CD8T	0.238336653120803	0.0578822675602989	2.90047977485588e-05
CORO1B	chr11:67410000:T:C	IAV	monocyte	-0.00705491968149539	0.04999900703212	0.447070973510542
CORO1B	chr11:67410000:T:C	IAV	B	0.140863656536777	0.0565251369670565	0.00749383748881815
CORO1B	chr11:67410000:T:C	IAV	CD4T	0.286987371397519	0.0521716411566215	4.89955210329209e-08
CORO1B	chr11:67410000:T:C	LPS	NK	0.239780606519782	0.0625727615781257	0.000110121230631201
CORO1B	chr11:67410000:T:C	LPS	CD8T	0.274729248322612	0.0567643892540111	4.37052028787499e-06
CORO1B	chr11:67410000:T:C	LPS	monocyte	-0.0186043301002128	0.0607221775483381	0.38255165399375
CORO1B	chr11:67410000:T:C	LPS	B	0.234736416380289	0.0612137967452438	4.94677372581427e-05
CORO1B	chr11:67410000:T:C	LPS	CD4T	0.299258694848317	0.0543212215323302	9.01791994174573e-08
CORO1B	chr11:67410000:T:C	Tcruzi	NK	0.308789327075993	0.0690886828615326	1.44016670675217e-06
CORO1B	chr11:67410000:T:C	Tcruzi	CD8T	0.391721370927449	0.0633070723632301	2.87389495211481e-11
CORO1B	chr11:67410000:T:C	Tcruzi	monocyte	0.0644582986358838	0.059076493787798	0.136347466382597
CORO1B	chr11:67410000:T:C	Tcruzi	B	0.230938315378066	0.0614168828512368	6.55056617684563e-05
CORO1B	chr11:67410000:T:C	Tcruzi	CD4T	0.388013231541836	0.0610347632831871	1.11509420374091e-10
CORO1B	chr11:67429073:C:G	NI	NK	-0.143274649378984	0.0771253032409043	0.0360125438147063
CORO1B	chr11:67429073:C:G	NI	CD8T	-0.349514395988334	0.0802209912779656	5.92576161140279e-07
CORO1B	chr11:67429073:C:G	NI	monocyte	0.0296445964891538	0.0674197273229791	0.331990405503308
CORO1B	chr11:67429073:C:G	NI	B	-0.204863918447155	0.0784984604174793	0.00301308077238749
CORO1B	chr11:67429073:C:G	NI	CD4T	-0.37887567830979	0.0796788719627967	2.21776757847181e-07
CORO1B	chr11:67429073:C:G	IAV	NK	-0.197621463459763	0.0748279339712612	0.00250771683820561
CORO1B	chr11:67429073:C:G	IAV	CD8T	-0.24347647194466	0.0765688749834767	0.000125230722480052
CORO1B	chr11:67429073:C:G	IAV	monocyte	0.0752741416766185	0.0635072203320865	0.115259304917525
CORO1B	chr11:67429073:C:G	IAV	B	-0.0848757426915004	0.0686885248718729	0.106873670518905
CORO1B	chr11:67429073:C:G	IAV	CD4T	-0.207310359983916	0.0657006256920602	0.00144807288322357
CORO1B	chr11:67429073:C:G	LPS	NK	-0.183963337013538	0.0753955335003987	0.0075216684338838
CORO1B	chr11:67429073:C:G	LPS	CD8T	-0.254692119823242	0.0703332596283181	0.000122219094803033
CORO1B	chr11:67429073:C:G	LPS	monocyte	0.01020052681962	0.0737373503302078	0.444779454764708
CORO1B	chr11:67429073:C:G	LPS	B	-0.132992061196957	0.0734823564076246	0.0358839912208985
CORO1B	chr11:67429073:C:G	LPS	CD4T	-0.290739175295342	0.0681405744008686	1.11622498025765e-05
CORO1B	chr11:67429073:C:G	Tcruzi	NK	-0.215168074408494	0.0804295165617452	0.00302195760152968
CORO1B	chr11:67429073:C:G	Tcruzi	CD8T	-0.300980734750209	0.0736228812871846	1.79887507102405e-05
CORO1B	chr11:67429073:C:G	Tcruzi	monocyte	0.00408637564175194	0.0710667078111157	0.476366415226963
CORO1B	chr11:67429073:C:G	Tcruzi	B	-0.177960862697616	0.0743141540210213	0.00658318706271199
CORO1B	chr11:67429073:C:G	Tcruzi	CD4T	-0.3298589118423	0.0741109416714953	4.59062465851812e-06
CORO1B	chr11:67540497:C:T	NI	NK	-0.0238381059349703	0.0757509472589015	0.430607111336579
CORO1B	chr11:67540497:C:T	NI	CD8T	-0.0342167329789454	0.0787387235167391	0.386437414847603
CORO1B	chr11:67540497:C:T	NI	monocyte	0.156329136564742	0.122401114329571	0.114386560174997
CORO1B	chr11:67540497:C:T	NI	B	-0.0521434804137272	0.0867230864120841	0.331172572439072
CORO1B	chr11:67540497:C:T	NI	CD4T	-0.0383576695022979	0.089369499528475	0.385914512049066
CORO1B	chr11:67540497:C:T	IAV	NK	-0.00544627712384053	0.069583449797076	0.509340710521852
CORO1B	chr11:67540497:C:T	IAV	CD8T	-0.0227730938396237	0.0648005578146427	0.413557888936317
CORO1B	chr11:67540497:C:T	IAV	monocyte	0.0546158665393722	0.0726544296866066	0.271306304927489
CORO1B	chr11:67540497:C:T	IAV	B	-0.0368320137710056	0.0734700852044713	0.365954830125706
CORO1B	chr11:67540497:C:T	IAV	CD4T	-0.0385067145855742	0.0771077287845962	0.365151861335678
CORO1B	chr11:67540497:C:T	LPS	NK	-0.0124544888383671	0.0742573054716104	0.477813083571566
CORO1B	chr11:67540497:C:T	LPS	CD8T	-0.0304992752372797	0.0706208103862387	0.386077941410959
CORO1B	chr11:67540497:C:T	LPS	monocyte	0.046592871243084	0.0855117727234184	0.329912429789068
CORO1B	chr11:67540497:C:T	LPS	B	-0.0408439107182485	0.0814619099379143	0.364719249429547
CORO1B	chr11:67540497:C:T	LPS	CD4T	-0.0490019179865016	0.085074106454547	0.338904458741626
CORO1B	chr11:67540497:C:T	Tcruzi	NK	-0.0261027848473374	0.0787695114825605	0.425605070204488
CORO1B	chr11:67540497:C:T	Tcruzi	CD8T	-0.0430462026378858	0.0786183686335858	0.348236833069833
CORO1B	chr11:67540497:C:T	Tcruzi	monocyte	0.143102778275586	0.118760203911236	0.142749991143236
CORO1B	chr11:67540497:C:T	Tcruzi	B	-0.0517655296150889	0.0836976570748763	0.324924339479945
CORO1B	chr11:67540497:C:T	Tcruzi	CD4T	-0.0465810010615232	0.0865183546340273	0.351526987677363
CORO2A	chr9:98022377:A:G	NI	NK	0.0116536927637505	0.050846916570842	0.559349168895241
CORO2A	chr9:98022377:A:G	NI	CD8T	0.0181017374320823	0.0571706531979572	0.53107171135095
CORO2A	chr9:98022377:A:G	NI	monocyte	-0.00154583897612017	0.0674854476961498	0.612916193387828
CORO2A	chr9:98022377:A:G	NI	B	-0.00352997971499349	0.0573545570466501	0.632833911289153
CORO2A	chr9:98022377:A:G	NI	CD4T	0.0399920892875624	0.080339599301336	0.459885169050946
CORO2A	chr9:98022377:A:G	IAV	NK	0.0112538286626067	0.0471510349103273	0.556590898688917
CORO2A	chr9:98022377:A:G	IAV	CD8T	0.00361234827441911	0.0430877934970428	0.596009331043456
CORO2A	chr9:98022377:A:G	IAV	monocyte	0.0100978945033913	0.0565863680962072	0.5801318016738
CORO2A	chr9:98022377:A:G	IAV	B	-0.000752316702244686	0.048601907454739	0.631084756210497
CORO2A	chr9:98022377:A:G	IAV	CD4T	0.0226109503014616	0.0597217079652497	0.511345803774805
CORO2A	chr9:98022377:A:G	LPS	NK	0.0153375929508699	0.0524913472498344	0.534911665268289
CORO2A	chr9:98022377:A:G	LPS	CD8T	0.00998024410754891	0.0484818020725274	0.556885546674412
CORO2A	chr9:98022377:A:G	LPS	monocyte	0.00593510291031632	0.0663393785699803	0.591502869065461
CORO2A	chr9:98022377:A:G	LPS	B	0.00524655276664632	0.0552857896733448	0.595359724590817
CORO2A	chr9:98022377:A:G	LPS	CD4T	0.0340020594783843	0.0711347437401376	0.472863445891766
CORO2A	chr9:98022377:A:G	Tcruzi	NK	0.0118031305586367	0.0523606869156978	0.558678549232324
CORO2A	chr9:98022377:A:G	Tcruzi	CD8T	0.014416135604694	0.0540265216777314	0.543658955075434
CORO2A	chr9:98022377:A:G	Tcruzi	monocyte	0.00350554300856479	0.0639084109232138	0.609617342945824
CORO2A	chr9:98022377:A:G	Tcruzi	B	0.000686107521978106	0.0530541137045776	0.621627811236984
CORO2A	chr9:98022377:A:G	Tcruzi	CD4T	0.0366742861746451	0.0746845962156524	0.471190027205483
CORO2A	chr9:98024971:G:A	NI	NK	0.00116146940958149	0.0266290683721842	0.698517252193836
CORO2A	chr9:98024971:G:A	NI	CD8T	0.0086786490282631	0.0316411041452808	0.63935440260918
CORO2A	chr9:98024971:G:A	NI	monocyte	-0.00529926761094103	0.0377384269054129	0.633300745550172
CORO2A	chr9:98024971:G:A	NI	B	-0.00116816554754172	0.0296783186696863	0.697351998761036
CORO2A	chr9:98024971:G:A	NI	CD4T	0.00221554459461523	0.0350447446463309	0.6879089614854
CORO2A	chr9:98024971:G:A	IAV	NK	0.00338358293415453	0.02522930897165	0.67742278425793
CORO2A	chr9:98024971:G:A	IAV	CD8T	0.00175254739527761	0.0230774794305513	0.692571334688645
CORO2A	chr9:98024971:G:A	IAV	monocyte	-0.00285815957578596	0.0291297243605868	0.677884084298146
CORO2A	chr9:98024971:G:A	IAV	B	-0.00199477680249523	0.0259768260532801	0.686578721906387
CORO2A	chr9:98024971:G:A	IAV	CD4T	-0.0110254779871745	0.0320115201937493	0.611971996099884
CORO2A	chr9:98024971:G:A	LPS	NK	0.00139643081342627	0.0266692210907303	0.692679155539446
CORO2A	chr9:98024971:G:A	LPS	CD8T	0.00311612480902506	0.0254236198583122	0.675970633050023
CORO2A	chr9:98024971:G:A	LPS	monocyte	0.00110345925790604	0.0371261169255477	0.690795171508354
CORO2A	chr9:98024971:G:A	LPS	B	-0.00310598119699643	0.0295726206387047	0.673500932203948
CORO2A	chr9:98024971:G:A	LPS	CD4T	-0.0113323181203746	0.0336140568519365	0.607799292234101
CORO2A	chr9:98024971:G:A	Tcruzi	NK	0.00502745320420845	0.028656044383941	0.66329731178752
CORO2A	chr9:98024971:G:A	Tcruzi	CD8T	0.00399339778596856	0.0277933810094965	0.673761769129422
CORO2A	chr9:98024971:G:A	Tcruzi	monocyte	-0.0201042125889632	0.0480582390687295	0.555483991308236
CORO2A	chr9:98024971:G:A	Tcruzi	B	-0.00102040557581508	0.0283629963382615	0.695213096103998
CORO2A	chr9:98024971:G:A	Tcruzi	CD4T	-0.000499254397186605	0.0317365476950302	0.698865964604487
CORO2A	chr9:98026021:G:C	NI	NK	0.0341398481869518	0.0472158126008478	0.365459188875239
CORO2A	chr9:98026021:G:C	NI	CD8T	0.0295327603511873	0.0452775512792959	0.39570073669165
CORO2A	chr9:98026021:G:C	NI	monocyte	0.038460836255754	0.0582882737514789	0.367564682824453
CORO2A	chr9:98026021:G:C	NI	B	0.0131358060261285	0.0423055201172459	0.507168469654457
CORO2A	chr9:98026021:G:C	NI	CD4T	0.0308977813385874	0.0529395956995437	0.41111026215776
CORO2A	chr9:98026021:G:C	IAV	NK	0.0305563635646707	0.0428457200227913	0.369382730491515
CORO2A	chr9:98026021:G:C	IAV	CD8T	0.0252997749991257	0.0376313659051877	0.384390357010174
CORO2A	chr9:98026021:G:C	IAV	monocyte	0.0290736615237563	0.0467347411196842	0.403925313614734
CORO2A	chr9:98026021:G:C	IAV	B	0.0100939758351319	0.0366525927130836	0.517017178006851
CORO2A	chr9:98026021:G:C	IAV	CD4T	0.0321147038004391	0.0470506296122113	0.386724604963569
CORO2A	chr9:98026021:G:C	LPS	NK	0.0380661892355866	0.0498301800100518	0.343643932911813
CORO2A	chr9:98026021:G:C	LPS	CD8T	0.0260288289539866	0.0398634575649339	0.388329423327909
CORO2A	chr9:98026021:G:C	LPS	monocyte	0.0428018588463591	0.0609060848819704	0.35841419069718
CORO2A	chr9:98026021:G:C	LPS	B	0.0127690572375925	0.0419237759993118	0.501979426872351
CORO2A	chr9:98026021:G:C	LPS	CD4T	0.0354866402067766	0.0510783634140471	0.377928204914316
CORO2A	chr9:98026021:G:C	Tcruzi	NK	0.0342343200538398	0.0479814835256337	0.367770225126137
CORO2A	chr9:98026021:G:C	Tcruzi	CD8T	0.026678066047451	0.0428542572057736	0.403642000657905
CORO2A	chr9:98026021:G:C	Tcruzi	monocyte	0.0380286966924916	0.0567553579879136	0.382403561846257
CORO2A	chr9:98026021:G:C	Tcruzi	B	0.0110775788760041	0.0401607983268591	0.515484399015375
CORO2A	chr9:98026021:G:C	Tcruzi	CD4T	0.029776730901584	0.0496766695326394	0.412971006835764
CORO2A	chr9:98059409:T:G	NI	NK	-0.024341120080394	0.0449559242448524	0.286620710511004
CORO2A	chr9:98059409:T:G	NI	CD8T	-0.0236839960517661	0.044200188980043	0.291176144884558
CORO2A	chr9:98059409:T:G	NI	monocyte	0.0133629723665239	0.0551198801627912	0.414797121111207
CORO2A	chr9:98059409:T:G	NI	B	-0.142777670338161	0.0626085203482335	0.0131393988879611
CORO2A	chr9:98059409:T:G	NI	CD4T	-0.0178073622458621	0.0516895383034033	0.356993010974207
CORO2A	chr9:98059409:T:G	IAV	NK	-0.053345006819816	0.0438795331597559	0.106038047646402
CORO2A	chr9:98059409:T:G	IAV	CD8T	-0.0312090800069063	0.0401643154049434	0.212916731056785
CORO2A	chr9:98059409:T:G	IAV	monocyte	0.0219553281962742	0.0484661436290548	0.337296393397332
CORO2A	chr9:98059409:T:G	IAV	B	-0.130407230405658	0.0584857169857177	0.0129484344986458
CORO2A	chr9:98059409:T:G	IAV	CD4T	-0.0511812694535531	0.0434112742746842	0.119361592191066
CORO2A	chr9:98059409:T:G	LPS	NK	-0.0443844227541006	0.045006697498195	0.158897937601185
CORO2A	chr9:98059409:T:G	LPS	CD8T	-0.0239431419274869	0.0405119153621112	0.2707096683197
CORO2A	chr9:98059409:T:G	LPS	monocyte	0.0278814513810758	0.0564874408749117	0.321443647482626
CORO2A	chr9:98059409:T:G	LPS	B	-0.118340157730863	0.0548033797069433	0.0172024196821714
CORO2A	chr9:98059409:T:G	LPS	CD4T	-0.0522485804913816	0.0442050187016084	0.120370463346823
CORO2A	chr9:98059409:T:G	Tcruzi	NK	-0.0583766779099053	0.0496664961351223	0.112677771757384
CORO2A	chr9:98059409:T:G	Tcruzi	CD8T	-0.0186080727844333	0.0433145477820619	0.325069133027698
CORO2A	chr9:98059409:T:G	Tcruzi	monocyte	0.0142453779267959	0.0543302541437976	0.406476167236181
CORO2A	chr9:98059409:T:G	Tcruzi	B	-0.135885478880287	0.0604528024647784	0.0131982687497494
CORO2A	chr9:98059409:T:G	Tcruzi	CD4T	-0.0225455830139467	0.048098992071085	0.313817891712405
CORO2A	chr9:98071261:C:T	NI	NK	-0.0264615468754675	0.0473476146213406	0.290409946587736
CORO2A	chr9:98071261:C:T	NI	CD8T	-0.0542915375084017	0.0489405929984664	0.131900121244604
CORO2A	chr9:98071261:C:T	NI	monocyte	-0.0323645649440222	0.0554731037979943	0.279044233251465
CORO2A	chr9:98071261:C:T	NI	B	0.101539467875023	0.0545327429605339	0.0296460965884716
CORO2A	chr9:98071261:C:T	NI	CD4T	-0.0314193508655574	0.0535171340653525	0.285129457859384
CORO2A	chr9:98071261:C:T	IAV	NK	-0.00597979099170472	0.0436094399706774	0.445298234031431
CORO2A	chr9:98071261:C:T	IAV	CD8T	-0.0127194101805705	0.0428415850040197	0.381879647050699
CORO2A	chr9:98071261:C:T	IAV	monocyte	-0.0710235919372569	0.0513378688283546	0.0792008090231513
CORO2A	chr9:98071261:C:T	IAV	B	0.114698111131104	0.0539268541644542	0.0141605551806832
CORO2A	chr9:98071261:C:T	IAV	CD4T	0.0303096552580665	0.0446004418544914	0.252528306386625
CORO2A	chr9:98071261:C:T	LPS	NK	-0.0187176873255236	0.0466802818368876	0.347302472502549
CORO2A	chr9:98071261:C:T	LPS	CD8T	-0.0372209000024261	0.0440708379660736	0.200048086200245
CORO2A	chr9:98071261:C:T	LPS	monocyte	-0.10771497712461	0.0617745894575667	0.036371091126931
CORO2A	chr9:98071261:C:T	LPS	B	0.146026511562848	0.0623758331929829	0.00966665922235894
CORO2A	chr9:98071261:C:T	LPS	CD4T	0.0280541179732906	0.0445665584030952	0.269253780084272
CORO2A	chr9:98071261:C:T	Tcruzi	NK	0.0015256488802092	0.0498644405594025	0.500353291847976
CORO2A	chr9:98071261:C:T	Tcruzi	CD8T	-0.0357555084334045	0.0457721887894872	0.219166633470404
CORO2A	chr9:98071261:C:T	Tcruzi	monocyte	-0.0336515824744482	0.0550772638148577	0.268471486183248
CORO2A	chr9:98071261:C:T	Tcruzi	B	0.111129432325215	0.0552269387475184	0.0194951772848536
CORO2A	chr9:98071261:C:T	Tcruzi	CD4T	-0.0119922592514625	0.0490450815828595	0.409443724850752
CORO2A	chr9:98087183:G:A	NI	NK	0.0448182432621046	0.0771258617389561	0.406605834534117
CORO2A	chr9:98087183:G:A	NI	CD8T	0.0358193052427183	0.0706124668072939	0.446195502122252
CORO2A	chr9:98087183:G:A	NI	monocyte	-0.0257198249515557	0.079666507182959	0.496594046396116
CORO2A	chr9:98087183:G:A	NI	B	0.0119991652012851	0.0618530886178857	0.552857019439811
CORO2A	chr9:98087183:G:A	NI	CD4T	0.0224490700515782	0.0751555420574635	0.509777528947143
CORO2A	chr9:98087183:G:A	IAV	NK	0.024329052072946	0.0560611209435122	0.470094656892225
CORO2A	chr9:98087183:G:A	IAV	CD8T	0.0225868247904913	0.0517418945540052	0.468930346552015
CORO2A	chr9:98087183:G:A	IAV	monocyte	-0.0236832744071124	0.0673801042929517	0.508073590075841
CORO2A	chr9:98087183:G:A	IAV	B	0.00762681384848745	0.0528552180265976	0.567748555480156
CORO2A	chr9:98087183:G:A	IAV	CD4T	0.021764118143116	0.0640491486249593	0.504834172244017
CORO2A	chr9:98087183:G:A	LPS	NK	0.033330682038847	0.0656954174192865	0.439083815847597
CORO2A	chr9:98087183:G:A	LPS	CD8T	0.0332949695185979	0.063496892903159	0.434210664026547
CORO2A	chr9:98087183:G:A	LPS	monocyte	-0.0297983716464816	0.0815040660346361	0.491066340068832
CORO2A	chr9:98087183:G:A	LPS	B	0.00863233583159446	0.0606775336367985	0.564050910358384
CORO2A	chr9:98087183:G:A	LPS	CD4T	0.0186912149886475	0.0682058494738552	0.521054905856307
CORO2A	chr9:98087183:G:A	Tcruzi	NK	0.0374268927709907	0.0702826013731914	0.43060762717514
CORO2A	chr9:98087183:G:A	Tcruzi	CD8T	0.0328107026336186	0.0666132600037262	0.45010303562527
CORO2A	chr9:98087183:G:A	Tcruzi	monocyte	-0.0222091490602326	0.0752809102329026	0.523411703971242
CORO2A	chr9:98087183:G:A	Tcruzi	B	0.0115200216429849	0.0587781004417766	0.551184154504563
CORO2A	chr9:98087183:G:A	Tcruzi	CD4T	0.021706634839938	0.0705250452055123	0.512674693573523
CORO2A	chr9:98120227:A:G	NI	NK	-0.0563295648214364	0.0775696066716449	0.233275657126463
CORO2A	chr9:98120227:A:G	NI	CD8T	-0.0643334778655171	0.0797881089417054	0.211911969830043
CORO2A	chr9:98120227:A:G	NI	monocyte	-0.284996536531856	0.142666569534914	0.0199533343636908
CORO2A	chr9:98120227:A:G	NI	B	-0.147611797423233	0.0992915225353813	0.0601194014691255
CORO2A	chr9:98120227:A:G	NI	CD4T	-0.0608466067580847	0.0936886815708768	0.259244026571919
CORO2A	chr9:98120227:A:G	IAV	NK	-0.0535869222272483	0.0725172103252816	0.228377693594669
CORO2A	chr9:98120227:A:G	IAV	CD8T	-0.0483666902771869	0.067922805839798	0.235438615050183
CORO2A	chr9:98120227:A:G	IAV	monocyte	-0.18954257762586	0.102892256626138	0.0306333164552549
CORO2A	chr9:98120227:A:G	IAV	B	-0.118142597352853	0.0847357975869324	0.0729837078609259
CORO2A	chr9:98120227:A:G	IAV	CD4T	-0.0596671275270106	0.0793146311012176	0.228308424162762
CORO2A	chr9:98120227:A:G	LPS	NK	-0.0555703053179541	0.0770923522903396	0.233665369792778
CORO2A	chr9:98120227:A:G	LPS	CD8T	-0.054631877316289	0.0713861086183449	0.221505039820094
CORO2A	chr9:98120227:A:G	LPS	monocyte	-0.212142440799114	0.11760199755268	0.0332056899917053
CORO2A	chr9:98120227:A:G	LPS	B	-0.14391325772071	0.0965731753196207	0.0606001177632946
CORO2A	chr9:98120227:A:G	LPS	CD4T	-0.0607392238779365	0.0838631541284141	0.237724854489999
CORO2A	chr9:98120227:A:G	Tcruzi	NK	-0.0682063025120308	0.0813027141034133	0.199785142373691
CORO2A	chr9:98120227:A:G	Tcruzi	CD8T	-0.0562476401260585	0.0768859406177712	0.232889030074371
CORO2A	chr9:98120227:A:G	Tcruzi	monocyte	-0.252524081749658	0.129497194056658	0.0249989210792999
CORO2A	chr9:98120227:A:G	Tcruzi	B	-0.148454441308539	0.0970480434782061	0.0533531030568865
CORO2A	chr9:98120227:A:G	Tcruzi	CD4T	-0.0519024965287847	0.0880589034863086	0.277976567855516
CORO2A	chr9:98163768:G:A	NI	NK	-0.0637879900978732	0.147646321084873	0.343775510310014
CORO2A	chr9:98163768:G:A	NI	CD8T	0.00190940976981141	0.144472805925157	0.490193984544426
CORO2A	chr9:98163768:G:A	NI	monocyte	0.635985550982958	0.225373708453848	0.00240508819157651
CORO2A	chr9:98163768:G:A	NI	B	0.191607254751573	0.163612485933672	0.113449743280699
CORO2A	chr9:98163768:G:A	NI	CD4T	0.0314738837606079	0.169353259966549	0.424264690023581
CORO2A	chr9:98163768:G:A	IAV	NK	0.039587778637766	0.132672927089594	0.380405584448907
CORO2A	chr9:98163768:G:A	IAV	CD8T	0.0131559016712636	0.124376216601575	0.454095356263142
CORO2A	chr9:98163768:G:A	IAV	monocyte	0.502842185565644	0.185218141740661	0.00283709666021641
CORO2A	chr9:98163768:G:A	IAV	B	0.12929137410454	0.14188332679163	0.173869804251827
CORO2A	chr9:98163768:G:A	IAV	CD4T	0.0295837408474672	0.141574383040633	0.413769857423632
CORO2A	chr9:98163768:G:A	LPS	NK	0.0033197230870676	0.141675277639431	0.483615275324346
CORO2A	chr9:98163768:G:A	LPS	CD8T	0.00124054641726838	0.129699345000845	0.490112077809396
CORO2A	chr9:98163768:G:A	LPS	monocyte	0.636856663805367	0.226759121518672	0.00242500270435152
CORO2A	chr9:98163768:G:A	LPS	B	0.217709120459417	0.163464187129274	0.0828429931793496
CORO2A	chr9:98163768:G:A	LPS	CD4T	-0.0178205269208983	0.150211620105782	0.461387878232072
CORO2A	chr9:98163768:G:A	Tcruzi	NK	-0.0653474886122492	0.157561441864284	0.351227259640185
CORO2A	chr9:98163768:G:A	Tcruzi	CD8T	-0.0287845393834825	0.144447181102805	0.430763143314277
CORO2A	chr9:98163768:G:A	Tcruzi	monocyte	0.594690779387357	0.217112765987092	0.00277346806556961
CORO2A	chr9:98163768:G:A	Tcruzi	B	0.238330663959834	0.166642556701422	0.0648788571688166
CORO2A	chr9:98163768:G:A	Tcruzi	CD4T	-0.0207634789294343	0.163740424392938	0.458465830698325
CORO2A	chr9:98171751:T:G	NI	NK	0.0137805983879616	0.0247628372451162	0.446613952493596
CORO2A	chr9:98171751:T:G	NI	CD8T	0.0282529920249456	0.0325834632528966	0.349643889680284
CORO2A	chr9:98171751:T:G	NI	monocyte	0.0119065333848651	0.0333219498640878	0.476803203652083
CORO2A	chr9:98171751:T:G	NI	B	0.00417290228924419	0.0258310361210213	0.573133538889966
CORO2A	chr9:98171751:T:G	NI	CD4T	0.0271244106039681	0.0348542372011121	0.370883152583183
CORO2A	chr9:98171751:T:G	IAV	NK	0.0128544246401511	0.0230200649087885	0.445783766816532
CORO2A	chr9:98171751:T:G	IAV	CD8T	0.0188700620432189	0.0249107282236515	0.378043625917655
CORO2A	chr9:98171751:T:G	IAV	monocyte	0.0157842087942404	0.0276643410566619	0.447509497191893
CORO2A	chr9:98171751:T:G	IAV	B	0.0053409342275811	0.0226535277378834	0.551337972586525
CORO2A	chr9:98171751:T:G	IAV	CD4T	0.0269789280369445	0.0314944293318176	0.355784234859455
CORO2A	chr9:98171751:T:G	LPS	NK	0.0156823807210349	0.0254416125810294	0.423771008255533
CORO2A	chr9:98171751:T:G	LPS	CD8T	0.0264254403159914	0.030592997500653	0.340930265405624
CORO2A	chr9:98171751:T:G	LPS	monocyte	0.0158301757515362	0.0319463713161808	0.459917464908697
CORO2A	chr9:98171751:T:G	LPS	B	0.00160247189839164	0.0260709126011079	0.596960510006722
CORO2A	chr9:98171751:T:G	LPS	CD4T	0.0236209844886008	0.0301211803992949	0.378152538652313
CORO2A	chr9:98171751:T:G	Tcruzi	NK	0.0136774107864459	0.0254582851503114	0.449323250563215
CORO2A	chr9:98171751:T:G	Tcruzi	CD8T	0.023258685817107	0.0286443346571769	0.366470175047032
CORO2A	chr9:98171751:T:G	Tcruzi	monocyte	0.0226392251801623	0.0343937007293555	0.407540408477286
CORO2A	chr9:98171751:T:G	Tcruzi	B	0.00300858097908416	0.0248438500964095	0.581845318203546
CORO2A	chr9:98171751:T:G	Tcruzi	CD4T	0.0320266607503008	0.0363921290174922	0.345675948507765
CORO2A	chr9:98182438:A:G	NI	NK	-0.0475586532799058	0.0418159050657415	0.122003422740183
CORO2A	chr9:98182438:A:G	NI	CD8T	-0.0876105841980199	0.0450967642848512	0.0243287771271821
CORO2A	chr9:98182438:A:G	NI	monocyte	-0.0865623483786268	0.0536543410123129	0.0500618808369094
CORO2A	chr9:98182438:A:G	NI	B	-0.00159796129298399	0.048520179173169	0.463796850981394
CORO2A	chr9:98182438:A:G	NI	CD4T	-0.108540582135824	0.0524572251456135	0.020195821311761
CORO2A	chr9:98182438:A:G	IAV	NK	-0.0381340141945663	0.038626092334688	0.154943747269564
CORO2A	chr9:98182438:A:G	IAV	CD8T	-0.0516964889814111	0.0373507930673219	0.0753845312643782
CORO2A	chr9:98182438:A:G	IAV	monocyte	-0.0808249856786723	0.0475682604657651	0.0389387378161187
CORO2A	chr9:98182438:A:G	IAV	B	-0.0180302853625483	0.040856386968838	0.319108281435203
CORO2A	chr9:98182438:A:G	IAV	CD4T	-0.0799438427789053	0.042597128178611	0.0320630737769846
CORO2A	chr9:98182438:A:G	LPS	NK	-0.0584963267439701	0.0425750892016028	0.0774838883697079
CORO2A	chr9:98182438:A:G	LPS	CD8T	-0.0664832066986554	0.0393013472729429	0.0422219612107424
CORO2A	chr9:98182438:A:G	LPS	monocyte	-0.118830897563325	0.0608709763373239	0.0185760789272081
CORO2A	chr9:98182438:A:G	LPS	B	-0.00850600840525048	0.0466462572950163	0.408259884244208
CORO2A	chr9:98182438:A:G	LPS	CD4T	-0.0945709465545251	0.0449965175561322	0.0204691319059398
CORO2A	chr9:98182438:A:G	Tcruzi	NK	-0.0471664914770459	0.0434311756289279	0.132345621557155
CORO2A	chr9:98182438:A:G	Tcruzi	CD8T	-0.0665694630479072	0.041414511097164	0.0547579332057684
CORO2A	chr9:98182438:A:G	Tcruzi	monocyte	-0.0851480450799319	0.052645585003684	0.0499793466424446
CORO2A	chr9:98182438:A:G	Tcruzi	B	-0.0153714322335703	0.044462051730095	0.351363513705084
CORO2A	chr9:98182438:A:G	Tcruzi	CD4T	-0.126282584231752	0.0556986360936202	0.0120554649127992
CORO2A	chr9:98192147:G:A	NI	NK	0.280526992097026	0.0839849494635956	0.000233883196983174
CORO2A	chr9:98192147:G:A	NI	CD8T	0.369272231269122	0.0785938727194998	2.39976583252962e-06
CORO2A	chr9:98192147:G:A	NI	monocyte	0.0186489795467378	0.096218010011564	0.416653089283065
CORO2A	chr9:98192147:G:A	NI	B	0.387131697048344	0.0926778020014607	4.53107781171138e-06
CORO2A	chr9:98192147:G:A	NI	CD4T	0.553732734250005	0.0940632421560209	1.36055667259894e-10
CORO2A	chr9:98192147:G:A	IAV	NK	0.210954200619669	0.0752054641844613	0.00265984779478312
CORO2A	chr9:98192147:G:A	IAV	CD8T	0.168461608543997	0.0748270727018508	0.0171031447416844
CORO2A	chr9:98192147:G:A	IAV	monocyte	0.0222999201318329	0.0827746430033195	0.389410684004563
CORO2A	chr9:98192147:G:A	IAV	B	0.353975091206576	0.0897133012271043	4.16749257601166e-06
CORO2A	chr9:98192147:G:A	IAV	CD4T	0.39876823511328	0.0743988145176278	1.11977480449538e-07
CORO2A	chr9:98192147:G:A	LPS	NK	0.198461137670367	0.0807245145753376	0.00923472237455582
CORO2A	chr9:98192147:G:A	LPS	CD8T	0.273028873759753	0.0726409845769504	0.000201585574954844
CORO2A	chr9:98192147:G:A	LPS	monocyte	0.0308384316045155	0.0960195117610949	0.370672110263934
CORO2A	chr9:98192147:G:A	LPS	B	0.320677202681583	0.086537698106593	0.000170263937778518
CORO2A	chr9:98192147:G:A	LPS	CD4T	0.456423864065434	0.0746326527367238	6.06630501004576e-10
CORO2A	chr9:98192147:G:A	Tcruzi	NK	0.241992797913362	0.0844354850911471	0.00224383579448782
CORO2A	chr9:98192147:G:A	Tcruzi	CD8T	0.328004601624884	0.0758930318922966	2.7427774721056e-05
CORO2A	chr9:98192147:G:A	Tcruzi	monocyte	0.0441003800046931	0.0933355916779526	0.315219013540252
CORO2A	chr9:98192147:G:A	Tcruzi	B	0.325551159883213	0.086240911024645	8.61324343719703e-05
CORO2A	chr9:98192147:G:A	Tcruzi	CD4T	0.448826223950706	0.0827460599051664	2.86999529774151e-07
CORO2A	chr9:98232385:T:C	NI	NK	0.301664380757778	0.168427040148445	0.0300381006994631
CORO2A	chr9:98232385:T:C	NI	CD8T	0.35891443276348	0.159872166450345	0.014073260956673
CORO2A	chr9:98232385:T:C	NI	monocyte	0.355718387956108	0.190277166769615	0.0311047155986014
CORO2A	chr9:98232385:T:C	NI	B	0.379205962046203	0.181819875953064	0.0151130692151429
CORO2A	chr9:98232385:T:C	NI	CD4T	0.394627048782647	0.173668812847173	0.0146340215791331
CORO2A	chr9:98232385:T:C	IAV	NK	0.313624768832427	0.165093743887212	0.0206262845242917
CORO2A	chr9:98232385:T:C	IAV	CD8T	0.285354938683885	0.161388666807143	0.0238827931942197
CORO2A	chr9:98232385:T:C	IAV	monocyte	0.307765952476441	0.177834634653328	0.0386095344446467
CORO2A	chr9:98232385:T:C	IAV	B	0.303275606572969	0.167281277299332	0.0269556033601413
CORO2A	chr9:98232385:T:C	IAV	CD4T	0.345362822035448	0.157854682296203	0.0165662105329757
CORO2A	chr9:98232385:T:C	LPS	NK	0.29809740685746	0.167817277850203	0.0313577072872746
CORO2A	chr9:98232385:T:C	LPS	CD8T	0.335286876146841	0.156431622904331	0.0139515702983175
CORO2A	chr9:98232385:T:C	LPS	monocyte	0.348486072928719	0.192041918646266	0.0347825002483211
CORO2A	chr9:98232385:T:C	LPS	B	0.360884690920586	0.174337882900314	0.0169502395145934
CORO2A	chr9:98232385:T:C	LPS	CD4T	0.366286218964157	0.160847276712003	0.0153359780377945
CORO2A	chr9:98232385:T:C	Tcruzi	NK	0.305329075477058	0.169414792044667	0.0305141081919546
CORO2A	chr9:98232385:T:C	Tcruzi	CD8T	0.354781378642624	0.158238967521364	0.013519057400615
CORO2A	chr9:98232385:T:C	Tcruzi	monocyte	0.330235085322285	0.18619218276426	0.0401487938009164
CORO2A	chr9:98232385:T:C	Tcruzi	B	0.351780381222354	0.1712685874392	0.0170354787399907
CORO2A	chr9:98232385:T:C	Tcruzi	CD4T	0.364430427299806	0.164005317155455	0.0172253590509209
CORO7	chr16:4283166:C:A	NI	NK	-0.00382011011285172	0.0286507762663226	0.627021411112461
CORO7	chr16:4283166:C:A	NI	CD8T	0.00801228048667709	0.0303478941639559	0.56996356262732
CORO7	chr16:4283166:C:A	NI	monocyte	0.0134634618141993	0.0354146536716781	0.51153817475409
CORO7	chr16:4283166:C:A	NI	B	0.0147039165033605	0.0340353236158712	0.518273290500243
CORO7	chr16:4283166:C:A	NI	CD4T	0.0434224074995346	0.0533868927835204	0.353589657298411
CORO7	chr16:4283166:C:A	IAV	NK	-0.0111274363790147	0.0303090619122137	0.555251031916332
CORO7	chr16:4283166:C:A	IAV	CD8T	-0.00208745337281826	0.0249826622778675	0.648584948948128
CORO7	chr16:4283166:C:A	IAV	monocyte	0.00152307676550568	0.0305982022104333	0.628377506341734
CORO7	chr16:4283166:C:A	IAV	B	0.00308603700480263	0.0278886868964706	0.613988171565736
CORO7	chr16:4283166:C:A	IAV	CD4T	0.0189431947772731	0.0350163196420088	0.48038477336468
CORO7	chr16:4283166:C:A	LPS	NK	-0.0111678429626046	0.0317069097218387	0.55596434599392
CORO7	chr16:4283166:C:A	LPS	CD8T	-0.00377021428046833	0.0283185002842506	0.634204770753737
CORO7	chr16:4283166:C:A	LPS	monocyte	0.0170972614405084	0.0383082534270388	0.500197682273954
CORO7	chr16:4283166:C:A	LPS	B	0.00450330164631016	0.0309554554022557	0.599511011142222
CORO7	chr16:4283166:C:A	LPS	CD4T	0.0244301059355445	0.039865850223723	0.45272909860103
CORO7	chr16:4283166:C:A	Tcruzi	NK	-0.0156418568904707	0.0357421997113989	0.528952781302873
CORO7	chr16:4283166:C:A	Tcruzi	CD8T	0.00326025689740045	0.0291387363559464	0.61147317597585
CORO7	chr16:4283166:C:A	Tcruzi	monocyte	0.0196940594949117	0.037994404601883	0.482507383108215
CORO7	chr16:4283166:C:A	Tcruzi	B	0.00760065575907862	0.0301291440381499	0.570635113919218
CORO7	chr16:4283166:C:A	Tcruzi	CD4T	0.0264829168225869	0.0411146024339125	0.444600965477439
CORO7	chr16:4289683:A:T	NI	NK	0.000444846371943981	0.0374721960069809	0.552562274813154
CORO7	chr16:4289683:A:T	NI	CD8T	-0.00678293944236545	0.0392961217224229	0.488147824950314
CORO7	chr16:4289683:A:T	NI	monocyte	-0.0819320503119737	0.056875461445115	0.119680509745874
CORO7	chr16:4289683:A:T	NI	B	0.0172649930039942	0.0436928887387747	0.421320527306369
CORO7	chr16:4289683:A:T	NI	CD4T	-0.0188518209302606	0.0469889841322179	0.403749507097093
CORO7	chr16:4289683:A:T	IAV	NK	0.0144661519549652	0.0378237008159076	0.425750965953961
CORO7	chr16:4289683:A:T	IAV	CD8T	0.00586192139971974	0.0332299627005916	0.498308922351575
CORO7	chr16:4289683:A:T	IAV	monocyte	-0.0555090551370457	0.0466520020261026	0.168050199617149
CORO7	chr16:4289683:A:T	IAV	B	0.0104783880854777	0.0382109456411894	0.465034403501505
CORO7	chr16:4289683:A:T	IAV	CD4T	-0.0187053661722116	0.0418661845051102	0.390062768752144
CORO7	chr16:4289683:A:T	LPS	NK	0.00443912125107533	0.0375100019396294	0.516955720400024
CORO7	chr16:4289683:A:T	LPS	CD8T	0.00521678493942549	0.0357166490548729	0.509773040112071
CORO7	chr16:4289683:A:T	LPS	monocyte	-0.103254420252522	0.068416077197101	0.0963123288644761
CORO7	chr16:4289683:A:T	LPS	B	0.00892366445773041	0.0414660044548549	0.484324654870613
CORO7	chr16:4289683:A:T	LPS	CD4T	-0.0135497117494508	0.0438733564281462	0.434597047016857
CORO7	chr16:4289683:A:T	Tcruzi	NK	0.00955678990148546	0.0395981717937563	0.473932749938962
CORO7	chr16:4289683:A:T	Tcruzi	CD8T	0.0119388450173979	0.0401020950285891	0.457590654929698
CORO7	chr16:4289683:A:T	Tcruzi	monocyte	-0.0827022314800651	0.0589659092756751	0.131807058621378
CORO7	chr16:4289683:A:T	Tcruzi	B	0.00511500820740497	0.0396255958645863	0.514987680206636
CORO7	chr16:4289683:A:T	Tcruzi	CD4T	-0.0134847367185634	0.0441058873079928	0.438107159554367
CORO7	chr16:4301142:C:T	NI	NK	-0.00582614360902061	0.0422032644576555	0.605216163691337
CORO7	chr16:4301142:C:T	NI	CD8T	-0.010847364396948	0.0481176383883981	0.57862890142192
CORO7	chr16:4301142:C:T	NI	monocyte	0.0187914807568715	0.0582143475949809	0.523022350586712
CORO7	chr16:4301142:C:T	NI	B	-0.0197237800770092	0.0523775768132276	0.53044959310391
CORO7	chr16:4301142:C:T	NI	CD4T	-0.0134040026563697	0.0592270209974526	0.568438813706979
CORO7	chr16:4301142:C:T	IAV	NK	-0.00562989928823096	0.0393382907237398	0.603648684202628
CORO7	chr16:4301142:C:T	IAV	CD8T	-0.006452861374202	0.0366232325206942	0.592752390022803
CORO7	chr16:4301142:C:T	IAV	monocyte	0.0124242005009805	0.0476894943382907	0.5712558707041
CORO7	chr16:4301142:C:T	IAV	B	-0.0174016681061788	0.0459329618812383	0.529046903003596
CORO7	chr16:4301142:C:T	IAV	CD4T	-0.0244268186170948	0.057567686852265	0.514576503438395
CORO7	chr16:4301142:C:T	LPS	NK	-0.00717281370458204	0.0426274191847333	0.591839372825609
CORO7	chr16:4301142:C:T	LPS	CD8T	-0.00628624121607042	0.0412139605011447	0.594268148517568
CORO7	chr16:4301142:C:T	LPS	monocyte	0.013620885376136	0.0566542055646701	0.563026942771856
CORO7	chr16:4301142:C:T	LPS	B	-0.0185510150770527	0.0513083257649383	0.530836688194138
CORO7	chr16:4301142:C:T	LPS	CD4T	-0.018621759744732	0.0574283017062014	0.543860845014165
CORO7	chr16:4301142:C:T	Tcruzi	NK	-0.00470412880654232	0.043572147968215	0.611774611526667
CORO7	chr16:4301142:C:T	Tcruzi	CD8T	-0.0117486059987868	0.0469260031380334	0.569528900560359
CORO7	chr16:4301142:C:T	Tcruzi	monocyte	0.0164435545904862	0.0560273799923157	0.555529435639075
CORO7	chr16:4301142:C:T	Tcruzi	B	-0.0179030874102097	0.0494021351004308	0.533343191136382
CORO7	chr16:4301142:C:T	Tcruzi	CD4T	-0.0152558172018346	0.0563904271596982	0.562847133826773
CORO7	chr16:4311864:C:G	NI	NK	-0.0144098119763704	0.0520137733142559	0.542107376089945
CORO7	chr16:4311864:C:G	NI	CD8T	-0.0204971545430757	0.0601146734145845	0.521987939450627
CORO7	chr16:4311864:C:G	NI	monocyte	0.0169462885748609	0.0667483161814152	0.532275018229529
CORO7	chr16:4311864:C:G	NI	B	-0.0316903644461849	0.0672306695184419	0.473435758420981
CORO7	chr16:4311864:C:G	NI	CD4T	-0.0177685336662436	0.0708647179534022	0.541759988314624
CORO7	chr16:4311864:C:G	IAV	NK	-0.0138165112487872	0.0486761851360871	0.540008530085427
CORO7	chr16:4311864:C:G	IAV	CD8T	-0.0166856947820413	0.0470283725239882	0.516563856789485
CORO7	chr16:4311864:C:G	IAV	monocyte	0.0141354274697848	0.0565644201547119	0.557008355447077
CORO7	chr16:4311864:C:G	IAV	B	-0.0309229129924732	0.0621854411934865	0.460278109404001
CORO7	chr16:4311864:C:G	IAV	CD4T	-0.0183980894580011	0.0613596744718392	0.534912126536014
CORO7	chr16:4311864:C:G	LPS	NK	-0.0143748618790501	0.0521425491675043	0.537906582591985
CORO7	chr16:4311864:C:G	LPS	CD8T	-0.0204246644002438	0.0538583166059891	0.504496960292114
CORO7	chr16:4311864:C:G	LPS	monocyte	0.013142646642821	0.0660957206425202	0.560656170218057
CORO7	chr16:4311864:C:G	LPS	B	-0.0284050372454053	0.0641202630687264	0.480302103885702
CORO7	chr16:4311864:C:G	LPS	CD4T	-0.0185182556617852	0.066773086729771	0.537382521015499
CORO7	chr16:4311864:C:G	Tcruzi	NK	-0.0131849294985427	0.0532253767600204	0.549424115917019
CORO7	chr16:4311864:C:G	Tcruzi	CD8T	-0.0170784397833102	0.056610930632531	0.53246856922454
CORO7	chr16:4311864:C:G	Tcruzi	monocyte	0.0166907142896663	0.0651005392603597	0.550377541361989
CORO7	chr16:4311864:C:G	Tcruzi	B	-0.0290614194186854	0.0630983308894814	0.476080826037447
CORO7	chr16:4311864:C:G	Tcruzi	CD4T	-0.019456097210649	0.0675604395082118	0.537140346133911
CORO7	chr16:4350286:T:G	NI	NK	-0.00405836833014202	0.0402540636915184	0.650281567481518
CORO7	chr16:4350286:T:G	NI	CD8T	-0.00465255458391203	0.0412028701684419	0.639783099454426
CORO7	chr16:4350286:T:G	NI	monocyte	0.0462019625556008	0.0568096465833816	0.41359945944033
CORO7	chr16:4350286:T:G	NI	B	-0.0269653616926786	0.0512881989564483	0.514165181055395
CORO7	chr16:4350286:T:G	NI	CD4T	-0.0136200310980923	0.0477455862821848	0.58776299339164
CORO7	chr16:4350286:T:G	IAV	NK	-0.0121357305525267	0.0413360016011132	0.594688558671991
CORO7	chr16:4350286:T:G	IAV	CD8T	-0.0215374877279379	0.043411694742129	0.522632178696415
CORO7	chr16:4350286:T:G	IAV	monocyte	0.0256724024428213	0.0468816513489082	0.492262783591189
CORO7	chr16:4350286:T:G	IAV	B	0.00571026165694981	0.0410333011205165	0.6441285536501
CORO7	chr16:4350286:T:G	IAV	CD4T	0.0011037239948517	0.0423918764288004	0.678623563424807
CORO7	chr16:4350286:T:G	LPS	NK	0.0187729714741036	0.0452623949070382	0.549902601178361
CORO7	chr16:4350286:T:G	LPS	CD8T	-0.00112002091074566	0.0377339172201988	0.66376584277467
CORO7	chr16:4350286:T:G	LPS	monocyte	0.183722674613285	0.111481508699567	0.0550456898951194
CORO7	chr16:4350286:T:G	LPS	B	-0.010056318287078	0.0438800188127816	0.607405559777559
CORO7	chr16:4350286:T:G	LPS	CD4T	-0.00855312920057271	0.0448751107334405	0.617228146167523
CORO7	chr16:4350286:T:G	Tcruzi	NK	0.00904330578425278	0.043678629905676	0.621233519255097
CORO7	chr16:4350286:T:G	Tcruzi	CD8T	-0.021763985489216	0.0459550074645284	0.530317659517086
CORO7	chr16:4350286:T:G	Tcruzi	monocyte	0.0450486935779432	0.0582950537650326	0.42715096815946
CORO7	chr16:4350286:T:G	Tcruzi	B	-0.0170705942263962	0.0453484893831275	0.563345023731197
CORO7	chr16:4350286:T:G	Tcruzi	CD4T	-0.031886934172859	0.0551856209997666	0.495402951624027
CORO7	chr16:4414815:C:T	NI	NK	0.0396108828583788	0.0651698076275801	0.40577037588396
CORO7	chr16:4414815:C:T	NI	CD8T	0.0242142467465151	0.0568360953270555	0.47724670038306
CORO7	chr16:4414815:C:T	NI	monocyte	-0.0111763795098264	0.0609950239653648	0.548899821475507
CORO7	chr16:4414815:C:T	NI	B	0.0255285114980449	0.0590533836862139	0.475616797299568
CORO7	chr16:4414815:C:T	NI	CD4T	0.00887057586185143	0.0657299031031598	0.558164862551625
CORO7	chr16:4414815:C:T	IAV	NK	0.0303548008681233	0.0550285469053976	0.430117803819344
CORO7	chr16:4414815:C:T	IAV	CD8T	0.0218062024628605	0.0464908453547916	0.460675579025184
CORO7	chr16:4414815:C:T	IAV	monocyte	-0.0110306553904993	0.0528177488016639	0.55915521813015
CORO7	chr16:4414815:C:T	IAV	B	0.0277343839118945	0.0557220646487187	0.451365082704946
CORO7	chr16:4414815:C:T	IAV	CD4T	0.0156906843528746	0.0563477801751032	0.524454922164346
CORO7	chr16:4414815:C:T	LPS	NK	0.030431133549639	0.057019864237985	0.434500035535234
CORO7	chr16:4414815:C:T	LPS	CD8T	0.0277133912114308	0.0538118720231161	0.442602466768877
CORO7	chr16:4414815:C:T	LPS	monocyte	-0.0349380011637447	0.0765971247205703	0.456897143509428
CORO7	chr16:4414815:C:T	LPS	B	0.0229955407069672	0.0572143856116835	0.48211536208262
CORO7	chr16:4414815:C:T	LPS	CD4T	0.0194555287849751	0.0619788164306528	0.511655604598193
CORO7	chr16:4414815:C:T	Tcruzi	NK	0.0321923900523652	0.0593265615912875	0.432451410099401
CORO7	chr16:4414815:C:T	Tcruzi	CD8T	0.0224197672905172	0.0542950896969542	0.47899803547258
CORO7	chr16:4414815:C:T	Tcruzi	monocyte	-0.0120781979207402	0.0603733284287408	0.558172604569593
CORO7	chr16:4414815:C:T	Tcruzi	B	0.0349411909459071	0.0645613239869976	0.43156402345811
CORO7	chr16:4414815:C:T	Tcruzi	CD4T	0.0252273556277445	0.0643704015665023	0.489077102916672
CORO7	chr16:4430378:A:G	NI	NK	-0.0111153976632175	0.0573132927552857	0.58200340985388
CORO7	chr16:4430378:A:G	NI	CD8T	-0.0112382086799308	0.0661189630158004	0.589266574160739
CORO7	chr16:4430378:A:G	NI	monocyte	-0.0105386911557738	0.0750498029434323	0.573491101336358
CORO7	chr16:4430378:A:G	NI	B	-0.00749538854137035	0.0618312346604035	0.603783502299265
CORO7	chr16:4430378:A:G	NI	CD4T	-0.00719841520702103	0.0802487600831721	0.603750047904527
CORO7	chr16:4430378:A:G	IAV	NK	-0.0113793265101285	0.0536538723916059	0.576392357832738
CORO7	chr16:4430378:A:G	IAV	CD8T	-0.0127106686640171	0.0512634947797692	0.565365816852153
CORO7	chr16:4430378:A:G	IAV	monocyte	-0.00988287277090805	0.062313011672475	0.591793589287255
CORO7	chr16:4430378:A:G	IAV	B	-0.00423896487300535	0.0528762343810729	0.615422318624377
CORO7	chr16:4430378:A:G	IAV	CD4T	-0.00517361262531466	0.0677030555202465	0.615758377015293
CORO7	chr16:4430378:A:G	LPS	NK	-0.0113547607467393	0.0577725780294037	0.576344635732373
CORO7	chr16:4430378:A:G	LPS	CD8T	-0.0113053457587243	0.0575004253186538	0.576636550207693
CORO7	chr16:4430378:A:G	LPS	monocyte	-0.011929916892107	0.0750409541286002	0.577894185909041
CORO7	chr16:4430378:A:G	LPS	B	-0.00831828308069371	0.0617789779845947	0.595111407746349
CORO7	chr16:4430378:A:G	LPS	CD4T	-0.00587477387314485	0.0748752313515603	0.61042185202043
CORO7	chr16:4430378:A:G	Tcruzi	NK	-0.0119028788238427	0.0593639845635076	0.578131886608213
CORO7	chr16:4430378:A:G	Tcruzi	CD8T	-0.0111260979972944	0.0637439020567323	0.586122850981493
CORO7	chr16:4430378:A:G	Tcruzi	monocyte	-0.0143075701706068	0.0739065662080185	0.575794109708114
CORO7	chr16:4430378:A:G	Tcruzi	B	-0.00805537446766593	0.0590592904749264	0.597590218295496
CORO7	chr16:4430378:A:G	Tcruzi	CD4T	-0.00797405113286825	0.0759352149577926	0.606072353972984
CORO7	chr16:4432522:A:G	NI	NK	0.0251841595327682	0.0625960370315747	0.409142693501089
CORO7	chr16:4432522:A:G	NI	CD8T	0.0339205740167734	0.0681418276364423	0.372190512671358
CORO7	chr16:4432522:A:G	NI	monocyte	-0.0785813651095069	0.0946181890553792	0.253709613410604
CORO7	chr16:4432522:A:G	NI	B	0.0559120115270417	0.0793135134894609	0.308051868852006
CORO7	chr16:4432522:A:G	NI	CD4T	0.0783923423046662	0.0921979774862304	0.261194066134904
CORO7	chr16:4432522:A:G	IAV	NK	0.0230334244402797	0.0593164214502153	0.413256855022565
CORO7	chr16:4432522:A:G	IAV	CD8T	0.0275496344540721	0.0550628989567499	0.372861736811372
CORO7	chr16:4432522:A:G	IAV	monocyte	-0.0155711811650337	0.0666849342903828	0.467282485142729
CORO7	chr16:4432522:A:G	IAV	B	0.0472764115872863	0.0704025404422928	0.31764336882561
CORO7	chr16:4432522:A:G	IAV	CD4T	0.0670569101861416	0.0803058439638514	0.267544697597208
CORO7	chr16:4432522:A:G	LPS	NK	0.0313191903758865	0.0640263602852779	0.379337441010336
CORO7	chr16:4432522:A:G	LPS	CD8T	0.0311672372806187	0.0605919008395477	0.365913911892833
CORO7	chr16:4432522:A:G	LPS	monocyte	-0.0542045917194554	0.0858628122748683	0.335027078039628
CORO7	chr16:4432522:A:G	LPS	B	0.0336485416543106	0.0698456137499665	0.38139362529115
CORO7	chr16:4432522:A:G	LPS	CD4T	0.0952819445691185	0.10014635677234	0.226934049529732
CORO7	chr16:4432522:A:G	Tcruzi	NK	0.0345431710461024	0.0667599506389836	0.371531925369659
CORO7	chr16:4432522:A:G	Tcruzi	CD8T	0.0500663464395427	0.0699948883270812	0.304906345619112
CORO7	chr16:4432522:A:G	Tcruzi	monocyte	-0.0632386846197031	0.0867883622335949	0.305111274123103
CORO7	chr16:4432522:A:G	Tcruzi	B	0.0427540083191039	0.0704540243131289	0.34190079486709
CORO7	chr16:4432522:A:G	Tcruzi	CD4T	0.0897321578937096	0.0958663465113565	0.235057731067709
CORO7	chr16:4472450:A:G	NI	NK	-0.012145611618353	0.054404588986552	0.568458846615947
CORO7	chr16:4472450:A:G	NI	CD8T	-0.0031707579724739	0.0581122300366078	0.622920762642586
CORO7	chr16:4472450:A:G	NI	monocyte	0.00712452708584789	0.0649347159608464	0.575695207658307
CORO7	chr16:4472450:A:G	NI	B	-0.00834786145075671	0.0597197074527519	0.599026821917378
CORO7	chr16:4472450:A:G	NI	CD4T	0.0242808161517504	0.0772975225355821	0.528645878909969
CORO7	chr16:4472450:A:G	IAV	NK	-0.0210767875957507	0.058881591175708	0.522589252401121
CORO7	chr16:4472450:A:G	IAV	CD8T	-0.0120604629155806	0.0489808326236716	0.564081039006537
CORO7	chr16:4472450:A:G	IAV	monocyte	0.00569276264862488	0.0554534619354678	0.60108101113926
CORO7	chr16:4472450:A:G	IAV	B	0.00522416031233232	0.050466913298944	0.603192254985182
CORO7	chr16:4472450:A:G	IAV	CD4T	0.017549144896311	0.0643979684241812	0.550166884680882
CORO7	chr16:4472450:A:G	LPS	NK	-0.0160208109876835	0.0570757798126575	0.546114206753832
CORO7	chr16:4472450:A:G	LPS	CD8T	-0.0080367234668619	0.0522363265897543	0.589031856661793
CORO7	chr16:4472450:A:G	LPS	monocyte	0.00730174030246431	0.0665227810559956	0.586926523096847
CORO7	chr16:4472450:A:G	LPS	B	0.000650268596442669	0.0567023529743544	0.623927714683358
CORO7	chr16:4472450:A:G	LPS	CD4T	0.0188220159982394	0.0699740303793625	0.54689695914291
CORO7	chr16:4472450:A:G	Tcruzi	NK	-0.0144069286368815	0.0575010255069401	0.558877029131631
CORO7	chr16:4472450:A:G	Tcruzi	CD8T	-0.000838897679572834	0.0555899244856595	0.631883194307426
CORO7	chr16:4472450:A:G	Tcruzi	monocyte	0.00499416787453267	0.0633669829231288	0.60188543116819
CORO7	chr16:4472450:A:G	Tcruzi	B	0.00306792766967156	0.054461112463379	0.613755728877087
CORO7	chr16:4472450:A:G	Tcruzi	CD4T	0.0323308675718182	0.0813442533155843	0.505385944758307
CORO7	chr16:4473692:C:T	NI	NK	-0.00797072726539003	0.0444180871216234	0.562754494030589
CORO7	chr16:4473692:C:T	NI	CD8T	-0.000177720315480693	0.0494506735744201	0.602134700436505
CORO7	chr16:4473692:C:T	NI	monocyte	0.0304560684523233	0.0603204450075057	0.429421554368596
CORO7	chr16:4473692:C:T	NI	B	-0.0188583058914492	0.0512239522915907	0.49806569950363
CORO7	chr16:4473692:C:T	NI	CD4T	-0.0345412609600968	0.0643591314037218	0.433031694113515
CORO7	chr16:4473692:C:T	IAV	NK	-0.00701321442913926	0.0416002503851871	0.565792002567025
CORO7	chr16:4473692:C:T	IAV	CD8T	-0.00176944897950941	0.038151881056576	0.594924264859408
CORO7	chr16:4473692:C:T	IAV	monocyte	0.0151489513907553	0.0485199612824267	0.519590116599306
CORO7	chr16:4473692:C:T	IAV	B	-0.0170752122681905	0.0458901634734582	0.496627559837566
CORO7	chr16:4473692:C:T	IAV	CD4T	-0.0369764825997087	0.0606675881558452	0.413330432267342
CORO7	chr16:4473692:C:T	LPS	NK	0.00368203873428939	0.0447893318451254	0.606401546980524
CORO7	chr16:4473692:C:T	LPS	CD8T	0.000531298626964804	0.0431981835673828	0.605479598178174
CORO7	chr16:4473692:C:T	LPS	monocyte	0.0238543751924777	0.0591854676510686	0.478177022726859
CORO7	chr16:4473692:C:T	LPS	B	-0.0164605694957031	0.0500417881866839	0.50686968495059
CORO7	chr16:4473692:C:T	LPS	CD4T	-0.0404795477396151	0.0657408142928929	0.408742807779015
CORO7	chr16:4473692:C:T	Tcruzi	NK	0.00380727062171963	0.0462830490118089	0.609622063340683
CORO7	chr16:4473692:C:T	Tcruzi	CD8T	-0.0151048361033637	0.0470736931209467	0.509690333797317
CORO7	chr16:4473692:C:T	Tcruzi	monocyte	0.017163716025895	0.0544002368651898	0.514162018115738
CORO7	chr16:4473692:C:T	Tcruzi	B	-0.0254585409575613	0.0532602349771568	0.458135820715901
CORO7	chr16:4473692:C:T	Tcruzi	CD4T	-0.0496052283142784	0.0734844419153905	0.384510314991653
CORO7	chr16:4474583:C:A	NI	NK	-0.0306543777610272	0.0415131102869219	0.352321966200248
CORO7	chr16:4474583:C:A	NI	CD8T	-0.0330492843005304	0.0424307840233981	0.34481632211457
CORO7	chr16:4474583:C:A	NI	monocyte	-0.0287077113482236	0.0440868233528933	0.362710700829312
CORO7	chr16:4474583:C:A	NI	B	-0.0162765166774988	0.0384419893668015	0.464054655230402
CORO7	chr16:4474583:C:A	NI	CD4T	-0.0404162847891647	0.0504897660181636	0.334243080162013
CORO7	chr16:4474583:C:A	IAV	NK	-0.0157393684845613	0.0337575947694169	0.43519224305188
CORO7	chr16:4474583:C:A	IAV	CD8T	-0.0192270847214695	0.0321567143235158	0.396356107444071
CORO7	chr16:4474583:C:A	IAV	monocyte	-0.00814495107695888	0.0359318726030041	0.522185175651516
CORO7	chr16:4474583:C:A	IAV	B	-0.0178699056074734	0.0361989284270873	0.439567453240687
CORO7	chr16:4474583:C:A	IAV	CD4T	-0.0405663392781251	0.0480474041131511	0.322428488315724
CORO7	chr16:4474583:C:A	LPS	NK	-0.0400770382294853	0.0489441284048332	0.312518828295495
CORO7	chr16:4474583:C:A	LPS	CD8T	-0.0292271783803612	0.0381622565042133	0.341159409139814
CORO7	chr16:4474583:C:A	LPS	monocyte	-0.0173144887362842	0.0425770545053326	0.460376464276241
CORO7	chr16:4474583:C:A	LPS	B	0.000693654997188027	0.0395819365306454	0.585134758806998
CORO7	chr16:4474583:C:A	LPS	CD4T	-0.0397954431414004	0.0484665286835734	0.329100847756773
CORO7	chr16:4474583:C:A	Tcruzi	NK	-0.020712366570989	0.0376122085176636	0.410859884005588
CORO7	chr16:4474583:C:A	Tcruzi	CD8T	-0.0183405078399568	0.0375389541057617	0.423686502760435
CORO7	chr16:4474583:C:A	Tcruzi	monocyte	-0.0108863292970625	0.0402615941055136	0.504514773613934
CORO7	chr16:4474583:C:A	Tcruzi	B	-0.00412058778701821	0.0361928947322365	0.551501920975042
CORO7	chr16:4474583:C:A	Tcruzi	CD4T	-0.0397863011944939	0.0489625917657672	0.334620853245138
CORO7	chr16:4512745:T:C	NI	NK	0.00451737302730745	0.043008268293339	0.633527192515924
CORO7	chr16:4512745:T:C	NI	CD8T	0.00509534622589575	0.0490759110421309	0.634484331322723
CORO7	chr16:4512745:T:C	NI	monocyte	0.00725703634294152	0.0560664490623847	0.596825928510797
CORO7	chr16:4512745:T:C	NI	B	-0.0042264354776603	0.0475987083620146	0.640092020459176
CORO7	chr16:4512745:T:C	NI	CD4T	-0.0022758239947581	0.0600852293363245	0.645181714249327
CORO7	chr16:4512745:T:C	IAV	NK	0.0030796529009076	0.0397428923097375	0.64072380124333
CORO7	chr16:4512745:T:C	IAV	CD8T	0.00576076866684982	0.0377179691381388	0.620422964415173
CORO7	chr16:4512745:T:C	IAV	monocyte	0.012020816655183	0.0525002665541052	0.594024143358041
CORO7	chr16:4512745:T:C	IAV	B	-0.00395198948306886	0.0412909301273895	0.638021971579943
CORO7	chr16:4512745:T:C	IAV	CD4T	0.00313596985500458	0.0507351013169016	0.646247525602018
CORO7	chr16:4512745:T:C	LPS	NK	0.00547953675081467	0.0435491660624615	0.622569730600021
CORO7	chr16:4512745:T:C	LPS	CD8T	0.00626874372946098	0.0430650498281304	0.617610760506418
CORO7	chr16:4512745:T:C	LPS	monocyte	0.00242446075243739	0.0561934874251128	0.632503225179155
CORO7	chr16:4512745:T:C	LPS	B	-0.00730394126847383	0.0485473573556444	0.61746495292186
CORO7	chr16:4512745:T:C	LPS	CD4T	0.000438102951981002	0.0557241837244831	0.655598533954736
CORO7	chr16:4512745:T:C	Tcruzi	NK	0.00273993820931355	0.04407144693966	0.643117172279222
CORO7	chr16:4512745:T:C	Tcruzi	CD8T	0.00433426544777825	0.0470612249046992	0.635831427318046
CORO7	chr16:4512745:T:C	Tcruzi	monocyte	0.00516995669616381	0.0533527169762296	0.628095239720675
CORO7	chr16:4512745:T:C	Tcruzi	B	-0.00438109527051538	0.0452892849218354	0.63578234984679
CORO7	chr16:4512745:T:C	Tcruzi	CD4T	-0.00107170306486018	0.0562324580313466	0.658575933034581
COTL1	chr16:84519514:G:A	NI	NK	-0.097809526821895	0.035841122533436	0.00204574621310283
COTL1	chr16:84519514:G:A	NI	CD8T	-0.153068650454909	0.0402855862680537	6.47489128369205e-06
COTL1	chr16:84519514:G:A	NI	monocyte	-0.0027209034955392	0.0334577832791724	0.463187040112746
COTL1	chr16:84519514:G:A	NI	B	-0.0761643529708227	0.0280867846589607	0.00293329576144374
COTL1	chr16:84519514:G:A	NI	CD4T	-0.138011233252864	0.0371931529419154	7.97430802114141e-05
COTL1	chr16:84519514:G:A	IAV	NK	-0.0695359440063119	0.0317038536835222	0.0140277241887877
COTL1	chr16:84519514:G:A	IAV	CD8T	-0.101952721172481	0.0359386572354608	0.000633710844086366
COTL1	chr16:84519514:G:A	IAV	monocyte	-0.00145804868140605	0.0305045302763935	0.478214967875361
COTL1	chr16:84519514:G:A	IAV	B	-0.046960070422022	0.0281084823564117	0.0474216978315499
COTL1	chr16:84519514:G:A	IAV	CD4T	-0.0985985749165262	0.0329639113297903	0.00159881433047226
COTL1	chr16:84519514:G:A	LPS	NK	-0.0684548722015851	0.0334522902902246	0.0227682187952727
COTL1	chr16:84519514:G:A	LPS	CD8T	-0.112192205556904	0.0334876396319462	0.000225594158026032
COTL1	chr16:84519514:G:A	LPS	monocyte	0.00982865292357307	0.0378319510021235	0.402643760829669
COTL1	chr16:84519514:G:A	LPS	B	-0.063356311223256	0.0289593473155453	0.014587852098927
COTL1	chr16:84519514:G:A	LPS	CD4T	-0.100702513556654	0.0340304711864635	0.00217859481641858
COTL1	chr16:84519514:G:A	Tcruzi	NK	-0.097808237718757	0.0386232248686737	0.00423755162209416
COTL1	chr16:84519514:G:A	Tcruzi	CD8T	-0.160058522981085	0.0428622595908849	2.03138738674724e-06
COTL1	chr16:84519514:G:A	Tcruzi	monocyte	-0.0146495007870249	0.0359777393690133	0.340773713613603
COTL1	chr16:84519514:G:A	Tcruzi	B	-0.0699052479704208	0.0286856428431988	0.0066600590297653
COTL1	chr16:84519514:G:A	Tcruzi	CD4T	-0.128185148559282	0.0356922557025504	0.000159140063766161
COTL1	chr16:84526642:G:A	NI	NK	0.0117040440408501	0.0380784366249977	0.403508713735062
COTL1	chr16:84526642:G:A	NI	CD8T	-0.0464443210241104	0.0396608948085804	0.121890962299534
COTL1	chr16:84526642:G:A	NI	monocyte	-0.0495026334688658	0.0375088162597479	0.0983084753162601
COTL1	chr16:84526642:G:A	NI	B	0.0321070499299937	0.0328413527732757	0.174561041756894
COTL1	chr16:84526642:G:A	NI	CD4T	-0.100813313785343	0.048784207856456	0.0251713818343675
COTL1	chr16:84526642:G:A	IAV	NK	0.0085816401555473	0.034787721159636	0.426254198883439
COTL1	chr16:84526642:G:A	IAV	CD8T	-0.0149694504948442	0.0339064943429995	0.327120521515106
COTL1	chr16:84526642:G:A	IAV	monocyte	-0.0332952369418909	0.0332404457088866	0.163602729423623
COTL1	chr16:84526642:G:A	IAV	B	0.0127307537111746	0.0308456748605351	0.351632645501213
COTL1	chr16:84526642:G:A	IAV	CD4T	-0.0645440205356642	0.0389894503322298	0.0533183087871026
COTL1	chr16:84526642:G:A	LPS	NK	0.00250713242509642	0.0360908370448307	0.492618129480402
COTL1	chr16:84526642:G:A	LPS	CD8T	-0.0217831091299907	0.0342427694998337	0.261546106487327
COTL1	chr16:84526642:G:A	LPS	monocyte	-0.0503081532848714	0.0414263621544135	0.115753294799979
COTL1	chr16:84526642:G:A	LPS	B	0.0174431262236931	0.0321139199526706	0.305997366302292
COTL1	chr16:84526642:G:A	LPS	CD4T	-0.0773491963566509	0.0416554190616722	0.0384306567677137
COTL1	chr16:84526642:G:A	Tcruzi	NK	0.0385815941743468	0.0491926509684099	0.228964221261391
COTL1	chr16:84526642:G:A	Tcruzi	CD8T	-0.030509417283984	0.0374969241078023	0.208568743556205
COTL1	chr16:84526642:G:A	Tcruzi	monocyte	-0.0553797200057151	0.0409380569886204	0.0902965369985671
COTL1	chr16:84526642:G:A	Tcruzi	B	0.0367815735786517	0.0348100276737776	0.151880570890914
COTL1	chr16:84526642:G:A	Tcruzi	CD4T	-0.0900603667576484	0.0458267711915922	0.0309592091907027
COTL1	chr16:84531423:G:A	NI	NK	-0.0604519628448688	0.0667327327293362	0.238938971011523
COTL1	chr16:84531423:G:A	NI	CD8T	-0.078071466052326	0.0770243769454616	0.209839356475244
COTL1	chr16:84531423:G:A	NI	monocyte	0.00909288323459622	0.0593711777061022	0.506410393501673
COTL1	chr16:84531423:G:A	NI	B	0.00542409905826953	0.048813960915736	0.525953912857624
COTL1	chr16:84531423:G:A	NI	CD4T	-0.0571004881738959	0.0717022938294168	0.278041778068007
COTL1	chr16:84531423:G:A	IAV	NK	-0.0535570214549449	0.0604839192205638	0.245519220882217
COTL1	chr16:84531423:G:A	IAV	CD8T	-0.0489735800368168	0.0571958385114657	0.251042198038254
COTL1	chr16:84531423:G:A	IAV	monocyte	-0.0140406043606308	0.0516584746975263	0.466578814735675
COTL1	chr16:84531423:G:A	IAV	B	0.0464318671335447	0.0624421201041702	0.301583370614861
COTL1	chr16:84531423:G:A	IAV	CD4T	-0.0571561116980161	0.0657081132103267	0.25750868380152
COTL1	chr16:84531423:G:A	LPS	NK	-0.071121855725082	0.0722676697677989	0.210603745957025
COTL1	chr16:84531423:G:A	LPS	CD8T	-0.0664783462770405	0.0669941756748014	0.211058817017049
COTL1	chr16:84531423:G:A	LPS	monocyte	-0.0200937584746541	0.0632809330316867	0.443618100032571
COTL1	chr16:84531423:G:A	LPS	B	0.0270736857100019	0.0545449100083941	0.394306248481327
COTL1	chr16:84531423:G:A	LPS	CD4T	-0.0600407613143705	0.0693452294285146	0.257945159276391
COTL1	chr16:84531423:G:A	Tcruzi	NK	-0.0702390825684879	0.0749444050140966	0.22423226090993
COTL1	chr16:84531423:G:A	Tcruzi	CD8T	-0.0745270736538874	0.0742050153025079	0.210987137794434
COTL1	chr16:84531423:G:A	Tcruzi	monocyte	0.00158435537677763	0.0598503119845607	0.559995064184364
COTL1	chr16:84531423:G:A	Tcruzi	B	0.0241714423577611	0.0520624149133191	0.406453916138845
COTL1	chr16:84531423:G:A	Tcruzi	CD4T	-0.055358469946788	0.0684256184336888	0.277024516420464
COTL1	chr16:84569274:T:C	NI	NK	0.0222021845062961	0.0468939175624668	0.31900523840221
COTL1	chr16:84569274:T:C	NI	CD8T	0.0091975127998657	0.0476002391742466	0.423932135684651
COTL1	chr16:84569274:T:C	NI	monocyte	-0.161001461110866	0.0513370599425137	0.000738445493652762
COTL1	chr16:84569274:T:C	NI	B	0.0821273928451582	0.0424458829991314	0.0213081518398988
COTL1	chr16:84569274:T:C	NI	CD4T	-0.0102550995562147	0.0506861893354068	0.422624647140228
COTL1	chr16:84569274:T:C	IAV	NK	0.0162192129567892	0.0432802037474361	0.356097092117055
COTL1	chr16:84569274:T:C	IAV	CD8T	0.00188795294290251	0.0424073997206956	0.479599109788346
COTL1	chr16:84569274:T:C	IAV	monocyte	-0.136984571243067	0.0472407121836427	0.00154047687591918
COTL1	chr16:84569274:T:C	IAV	B	0.0459032097867354	0.0397460591429518	0.11837476506324
COTL1	chr16:84569274:T:C	IAV	CD4T	-0.00802813590850748	0.0453119636126824	0.431317313756408
COTL1	chr16:84569274:T:C	LPS	NK	0.0165542677619939	0.0453110591391198	0.359168103535635
COTL1	chr16:84569274:T:C	LPS	CD8T	0.00948789270265423	0.0426935221558163	0.412802256428693
COTL1	chr16:84569274:T:C	LPS	monocyte	-0.0998227503649558	0.0507490683056662	0.0245190193091001
COTL1	chr16:84569274:T:C	LPS	B	0.0360805635462897	0.0399974247000042	0.180491825367583
COTL1	chr16:84569274:T:C	LPS	CD4T	-0.00805558792927491	0.0470683637051106	0.433245024882647
COTL1	chr16:84569274:T:C	Tcruzi	NK	0.0164684552715418	0.0502244936187826	0.372788455388114
COTL1	chr16:84569274:T:C	Tcruzi	CD8T	0.00744299094563296	0.0464155596657154	0.435789003984188
COTL1	chr16:84569274:T:C	Tcruzi	monocyte	-0.137650915406924	0.051258906711174	0.00314446648168965
COTL1	chr16:84569274:T:C	Tcruzi	B	0.0559445159951385	0.0402369615343018	0.0770548674822021
COTL1	chr16:84569274:T:C	Tcruzi	CD4T	-0.00205954867892755	0.0484980310830397	0.484435999579768
COTL1	chr16:84592463:C:G	NI	NK	-0.050269256055246	0.0396963237821443	0.102858609150832
COTL1	chr16:84592463:C:G	NI	CD8T	-0.178671962381032	0.0414642529181812	5.00402975922576e-06
COTL1	chr16:84592463:C:G	NI	monocyte	-0.0125992849026203	0.0351165946062003	0.358017003991585
COTL1	chr16:84592463:C:G	NI	B	-0.114410544689156	0.030405136033311	8.62248413252553e-05
COTL1	chr16:84592463:C:G	NI	CD4T	-0.215192083810723	0.0399878297577536	1.94472045911276e-07
COTL1	chr16:84592463:C:G	IAV	NK	-0.0445345970491617	0.0361478316630418	0.108809548945744
COTL1	chr16:84592463:C:G	IAV	CD8T	-0.101258482162512	0.0385179889951076	0.00384691676945625
COTL1	chr16:84592463:C:G	IAV	monocyte	0.0142131026748809	0.0335164551505124	0.339486855048429
COTL1	chr16:84592463:C:G	IAV	B	-0.0900661513838415	0.0314885868206686	0.00209913234502124
COTL1	chr16:84592463:C:G	IAV	CD4T	-0.205823600698903	0.0381104832225338	9.06606811845734e-09
COTL1	chr16:84592463:C:G	LPS	NK	-0.0467459174587692	0.0382293428251565	0.111183274081841
COTL1	chr16:84592463:C:G	LPS	CD8T	-0.127213191174734	0.0363575057403685	0.00032189236708835
COTL1	chr16:84592463:C:G	LPS	monocyte	-0.0300325938152598	0.0399496879396933	0.225280953853619
COTL1	chr16:84592463:C:G	LPS	B	-0.0859910801420521	0.0321646362210395	0.00498185039121113
COTL1	chr16:84592463:C:G	LPS	CD4T	-0.22911887127312	0.0383890656416046	3.43259864976631e-10
COTL1	chr16:84592463:C:G	Tcruzi	NK	-0.0615332896688841	0.0436823014816285	0.0790395365319171
COTL1	chr16:84592463:C:G	Tcruzi	CD8T	-0.185996941225637	0.0430036126068725	1.12219042658346e-06
COTL1	chr16:84592463:C:G	Tcruzi	monocyte	-0.0122733418357747	0.0395884058318292	0.37509152391091
COTL1	chr16:84592463:C:G	Tcruzi	B	-0.124756763449067	0.0329139559054638	3.99837746164478e-05
COTL1	chr16:84592463:C:G	Tcruzi	CD4T	-0.231555531403851	0.0405260831469973	3.54127616120081e-09
COTL1	chr16:84595022:A:G	NI	NK	-0.0517409715020821	0.0585831507495549	0.185772690833555
COTL1	chr16:84595022:A:G	NI	CD8T	-0.0460348067301399	0.0598383684727965	0.217792582505832
COTL1	chr16:84595022:A:G	NI	monocyte	-0.221516076602224	0.0586203227643204	3.34977360023636e-05
COTL1	chr16:84595022:A:G	NI	B	0.141150539172486	0.047274550224533	0.00108929160999399
COTL1	chr16:84595022:A:G	NI	CD4T	-0.0622913933885773	0.0617949557929015	0.155400910496897
COTL1	chr16:84595022:A:G	IAV	NK	-0.0317259579295107	0.0533528975091282	0.272655853523392
COTL1	chr16:84595022:A:G	IAV	CD8T	-0.0473912159414902	0.0557944241193183	0.19285288444806
COTL1	chr16:84595022:A:G	IAV	monocyte	-0.165782688374991	0.0529865206053814	0.000513054620527531
COTL1	chr16:84595022:A:G	IAV	B	0.113237360847154	0.0483009530815272	0.00776725058826555
COTL1	chr16:84595022:A:G	IAV	CD4T	-0.0370349356079486	0.0553119769941782	0.250450259624352
COTL1	chr16:84595022:A:G	LPS	NK	-0.0496485053282318	0.0561402222862486	0.185876327251006
COTL1	chr16:84595022:A:G	LPS	CD8T	-0.054727503809549	0.0544717728857247	0.153943095275319
COTL1	chr16:84595022:A:G	LPS	monocyte	-0.0883970690430891	0.0620792586245247	0.0780545256137847
COTL1	chr16:84595022:A:G	LPS	B	0.141603001130255	0.0497318929288365	0.00161408809759295
COTL1	chr16:84595022:A:G	LPS	CD4T	-0.0284865667399336	0.0567103496997954	0.306234827707343
COTL1	chr16:84595022:A:G	Tcruzi	NK	-0.0552129348610982	0.0645879744419181	0.192097959518895
COTL1	chr16:84595022:A:G	Tcruzi	CD8T	-0.0517923015776529	0.0589426544021333	0.18664664224902
COTL1	chr16:84595022:A:G	Tcruzi	monocyte	-0.166752923031765	0.0605327680414224	0.00263571970348386
COTL1	chr16:84595022:A:G	Tcruzi	B	0.156325578892415	0.0510069607476235	0.000538480872230426
COTL1	chr16:84595022:A:G	Tcruzi	CD4T	-0.0332934511828517	0.0591640103395246	0.285352360301351
COTL1	chr16:84598375:G:A	NI	NK	-0.115360403040795	0.127603699946048	0.209551706194918
COTL1	chr16:84598375:G:A	NI	CD8T	-0.161452911393707	0.157416512973244	0.175372349282365
COTL1	chr16:84598375:G:A	NI	monocyte	-0.0711022799197496	0.12147360530953	0.321387979498951
COTL1	chr16:84598375:G:A	NI	B	0.00254061491779323	0.0970251145751326	0.532965073644388
COTL1	chr16:84598375:G:A	NI	CD4T	-0.196231656078848	0.187559293291504	0.170219616661198
COTL1	chr16:84598375:G:A	IAV	NK	-0.126567355892185	0.132721783392215	0.186876619748635
COTL1	chr16:84598375:G:A	IAV	CD8T	-0.108479887516478	0.114969830571498	0.194487795698157
COTL1	chr16:84598375:G:A	IAV	monocyte	-0.0514827419616564	0.100797784816679	0.354517531769173
COTL1	chr16:84598375:G:A	IAV	B	0.00644388351570556	0.0885912459441	0.546262035925027
COTL1	chr16:84598375:G:A	IAV	CD4T	-0.166886153994542	0.16062898233343	0.17351718318378
COTL1	chr16:84598375:G:A	LPS	NK	-0.138705033297066	0.143470732085209	0.182777923689394
COTL1	chr16:84598375:G:A	LPS	CD8T	-0.131798191070297	0.13178091765637	0.180617278452672
COTL1	chr16:84598375:G:A	LPS	monocyte	-0.0537002639255829	0.120490307977565	0.371396281886508
COTL1	chr16:84598375:G:A	LPS	B	0.0139596145319952	0.101786219290167	0.525022554863782
COTL1	chr16:84598375:G:A	LPS	CD4T	-0.182916544348235	0.174290126817293	0.171433725154117
COTL1	chr16:84598375:G:A	Tcruzi	NK	-0.12211849632416	0.134922941190355	0.20673636024129
COTL1	chr16:84598375:G:A	Tcruzi	CD8T	-0.15494797404476	0.151977194458682	0.175638930708924
COTL1	chr16:84598375:G:A	Tcruzi	monocyte	-0.0592532115542615	0.119013160579314	0.356365079932012
COTL1	chr16:84598375:G:A	Tcruzi	B	0.00719466850721884	0.0961451178340388	0.546439642412399
COTL1	chr16:84598375:G:A	Tcruzi	CD4T	-0.182852092533586	0.1760301868765	0.174950153267325
COTL1	chr16:84607174:T:C	NI	NK	-0.00413235261193857	0.0256852261758266	0.611043078561795
COTL1	chr16:84607174:T:C	NI	CD8T	-0.000982896488592966	0.0264137244681558	0.647575962329525
COTL1	chr16:84607174:T:C	NI	monocyte	0.0357179980783038	0.0365994918102418	0.346445569611153
COTL1	chr16:84607174:T:C	NI	B	-0.00111952946571663	0.021905739506904	0.648922143073173
COTL1	chr16:84607174:T:C	NI	CD4T	-0.00959425460542899	0.030158624270144	0.55844370777562
COTL1	chr16:84607174:T:C	IAV	NK	-0.00864751502062484	0.0252692524387652	0.555425588119545
COTL1	chr16:84607174:T:C	IAV	CD8T	0.000862070462305513	0.0229970558600871	0.647853790403571
COTL1	chr16:84607174:T:C	IAV	monocyte	0.0318726048200288	0.0328085840906104	0.349456979581585
COTL1	chr16:84607174:T:C	IAV	B	0.00168546671535465	0.0212636010851944	0.627908990526272
COTL1	chr16:84607174:T:C	IAV	CD4T	-0.00232346362782436	0.0253285070799931	0.632645670958041
COTL1	chr16:84607174:T:C	LPS	NK	0.00246657372396954	0.0249194338220765	0.624601286372591
COTL1	chr16:84607174:T:C	LPS	CD8T	-0.0040671445437366	0.0239971206600113	0.606873593923081
COTL1	chr16:84607174:T:C	LPS	monocyte	0.105539980921095	0.0592380599733927	0.0594250141786432
COTL1	chr16:84607174:T:C	LPS	B	0.00120870841554734	0.0224915777185307	0.633823511902562
COTL1	chr16:84607174:T:C	LPS	CD4T	0.000262651059074526	0.0267577891314491	0.652668971425375
COTL1	chr16:84607174:T:C	Tcruzi	NK	-0.00628737283222416	0.0279872160923343	0.5916856202334
COTL1	chr16:84607174:T:C	Tcruzi	CD8T	-0.00297281026991555	0.025862287678701	0.623739325309
COTL1	chr16:84607174:T:C	Tcruzi	monocyte	0.0490213272258314	0.0463228802606099	0.327440844075208
COTL1	chr16:84607174:T:C	Tcruzi	B	0.00881280829890818	0.0230938497216327	0.533881631606542
COTL1	chr16:84607174:T:C	Tcruzi	CD4T	-0.00522159594760749	0.0278748587801897	0.601404331193408
COTL1	chr16:84610986:A:G	NI	NK	-0.0897927752963678	0.0468612429262011	0.0294015206308403
COTL1	chr16:84610986:A:G	NI	CD8T	-0.22924477120433	0.0564100399123026	6.07544496378232e-07
COTL1	chr16:84610986:A:G	NI	monocyte	-0.0277282797228535	0.0423747734239535	0.25375536755593
COTL1	chr16:84610986:A:G	NI	B	-0.0153201722004354	0.036295930226695	0.331986144609219
COTL1	chr16:84610986:A:G	NI	CD4T	-0.153039936897082	0.0469189829397781	0.000808024835684984
COTL1	chr16:84610986:A:G	IAV	NK	-0.0532392154541785	0.0441378383847375	0.114266487567421
COTL1	chr16:84610986:A:G	IAV	CD8T	-0.143282727174134	0.0491413798050535	0.000700764082500527
COTL1	chr16:84610986:A:G	IAV	monocyte	-0.0380516808511793	0.0392901269238976	0.16427121893214
COTL1	chr16:84610986:A:G	IAV	B	-0.0279125292289887	0.037249334553452	0.22322433264079
COTL1	chr16:84610986:A:G	IAV	CD4T	-0.148196596223425	0.0433509889367889	0.000280385586346577
COTL1	chr16:84610986:A:G	LPS	NK	-0.1038942931889	0.0448017348487019	0.010105859059964
COTL1	chr16:84610986:A:G	LPS	CD8T	-0.207084316293034	0.0538206796537761	7.26521083960208e-07
COTL1	chr16:84610986:A:G	LPS	monocyte	-0.0952881866584914	0.0492672248167959	0.0232935949578978
COTL1	chr16:84610986:A:G	LPS	B	-0.0281838673513775	0.0379498817437086	0.22576682138602
COTL1	chr16:84610986:A:G	LPS	CD4T	-0.159212769064473	0.0436790219153361	0.000141849346402378
COTL1	chr16:84610986:A:G	Tcruzi	NK	-0.110959320358075	0.0525236143022054	0.016533065682421
COTL1	chr16:84610986:A:G	Tcruzi	CD8T	-0.219567256665479	0.0561343860189324	1.24911015220164e-06
COTL1	chr16:84610986:A:G	Tcruzi	monocyte	-0.0663623425482985	0.0481887496427424	0.080711781520169
COTL1	chr16:84610986:A:G	Tcruzi	B	-0.0180486713891631	0.0382375129507711	0.31281210046302
COTL1	chr16:84610986:A:G	Tcruzi	CD4T	-0.16242181855812	0.0464976999670758	0.000299106084008294
COTL1	chr16:84661227:G:A	NI	NK	0.0252766669985353	0.0651135215737899	0.462587434244434
COTL1	chr16:84661227:G:A	NI	CD8T	0.035453611654478	0.075172693084408	0.43569680492792
COTL1	chr16:84661227:G:A	NI	monocyte	-0.000894865828891627	0.0736597310965755	0.578752893522801
COTL1	chr16:84661227:G:A	NI	B	0.0515360668076878	0.0759222137467363	0.358516071903873
COTL1	chr16:84661227:G:A	NI	CD4T	0.0186670233951744	0.0811843683672618	0.506258508980069
COTL1	chr16:84661227:G:A	IAV	NK	0.027301701817202	0.0618244292813115	0.444787607309024
COTL1	chr16:84661227:G:A	IAV	CD8T	0.0296891584813317	0.0609584374686194	0.42719890700438
COTL1	chr16:84661227:G:A	IAV	monocyte	0.00202857563093503	0.0613103932021998	0.582852161685617
COTL1	chr16:84661227:G:A	IAV	B	0.0467500805220462	0.0694981158829793	0.356623801611984
COTL1	chr16:84661227:G:A	IAV	CD4T	0.028047335382869	0.0714074435324485	0.462549867734754
COTL1	chr16:84661227:G:A	LPS	NK	0.0308969409372128	0.0671873006650405	0.433424601324778
COTL1	chr16:84661227:G:A	LPS	CD8T	0.0310359548545852	0.0656535825903986	0.429159910689324
COTL1	chr16:84661227:G:A	LPS	monocyte	0.0107976673702838	0.0750175817654556	0.537881210423192
COTL1	chr16:84661227:G:A	LPS	B	0.0715476343084023	0.0949014409195123	0.31335554477821
COTL1	chr16:84661227:G:A	LPS	CD4T	0.0260622253701962	0.0768359690431439	0.474197554694981
COTL1	chr16:84661227:G:A	Tcruzi	NK	0.0282829679026893	0.0690323540986412	0.454073233248709
COTL1	chr16:84661227:G:A	Tcruzi	CD8T	0.0339957355859007	0.0724275113182995	0.435038810028476
COTL1	chr16:84661227:G:A	Tcruzi	monocyte	-0.00946241958213153	0.0755206730506934	0.570944507063699
COTL1	chr16:84661227:G:A	Tcruzi	B	0.0550079421209706	0.0783409846352347	0.344489634119598
COTL1	chr16:84661227:G:A	Tcruzi	CD4T	0.0179949725237041	0.0769695791012249	0.509151815723361
COTL1	chr16:84683154:T:C	NI	NK	-0.217770847680031	0.155085768408662	0.0673366907435407
COTL1	chr16:84683154:T:C	NI	CD8T	-0.171544745635735	0.131367853692911	0.0923527794532309
COTL1	chr16:84683154:T:C	NI	monocyte	-0.0797615218166823	0.10505351851427	0.233034265688561
COTL1	chr16:84683154:T:C	NI	B	-0.0665588650944076	0.0900029083073125	0.245545979581421
COTL1	chr16:84683154:T:C	NI	CD4T	-0.0667582209836378	0.115261411417152	0.289699499023329
COTL1	chr16:84683154:T:C	IAV	NK	-0.204968453789134	0.144999216918442	0.0659175997910131
COTL1	chr16:84683154:T:C	IAV	CD8T	-0.142530952912625	0.112430575097853	0.0909818950467428
COTL1	chr16:84683154:T:C	IAV	monocyte	-0.0992430835520053	0.0975435704445468	0.163866139992192
COTL1	chr16:84683154:T:C	IAV	B	-0.0586624485404668	0.0874968950249813	0.262084472925803
COTL1	chr16:84683154:T:C	IAV	CD4T	-0.0713263034640214	0.10171291467926	0.25161796560412
COTL1	chr16:84683154:T:C	LPS	NK	-0.182868046677365	0.129651146321666	0.0742119275463903
COTL1	chr16:84683154:T:C	LPS	CD8T	-0.158796499487351	0.11864588661846	0.0847279080617014
COTL1	chr16:84683154:T:C	LPS	monocyte	-0.165273479888229	0.132994705702487	0.105684864844323
COTL1	chr16:84683154:T:C	LPS	B	0.000502347444094346	0.0953234496498028	0.486573251871328
COTL1	chr16:84683154:T:C	LPS	CD4T	-0.0566381666796086	0.106770439887136	0.30476022831716
COTL1	chr16:84683154:T:C	Tcruzi	NK	-0.18383579642395	0.136406640904387	0.0807356047313956
COTL1	chr16:84683154:T:C	Tcruzi	CD8T	-0.148943653608181	0.118077127497986	0.103722926754497
COTL1	chr16:84683154:T:C	Tcruzi	monocyte	-0.120919719778406	0.114871887981528	0.154071827749601
COTL1	chr16:84683154:T:C	Tcruzi	B	-0.0554052705868873	0.0860311221990148	0.273914429415568
COTL1	chr16:84683154:T:C	Tcruzi	CD4T	-0.0365803449824937	0.111941485178154	0.36700099566046
COX10	chr17:13971833:G:A	NI	NK	0.0025122163296735	0.0382854405070448	0.649614849955214
COX10	chr17:13971833:G:A	NI	CD8T	0.00192576303539062	0.0429176542885128	0.654147782048
COX10	chr17:13971833:G:A	NI	monocyte	0.020209522939497	0.0555712561772127	0.522600166709732
COX10	chr17:13971833:G:A	NI	B	0.00659572599976001	0.0430609773587022	0.623891726265989
COX10	chr17:13971833:G:A	NI	CD4T	0.00646397367218113	0.0531901987276527	0.622819037237216
COX10	chr17:13971833:G:A	IAV	NK	0.00446029715694855	0.0360145983059373	0.633452407870529
COX10	chr17:13971833:G:A	IAV	CD8T	0.00189876458947781	0.0328592609836328	0.651126971752404
COX10	chr17:13971833:G:A	IAV	monocyte	0.016262674658841	0.0461097099826673	0.558780117843586
COX10	chr17:13971833:G:A	IAV	B	0.00402340525662257	0.0369736967372867	0.635611518890378
COX10	chr17:13971833:G:A	IAV	CD4T	0.00631247767168813	0.0447954636261996	0.627844356638715
COX10	chr17:13971833:G:A	LPS	NK	5.2183054428568e-05	0.0385850057226126	0.660872311065011
COX10	chr17:13971833:G:A	LPS	CD8T	0.00496759193412229	0.0377260066048579	0.625729843957532
COX10	chr17:13971833:G:A	LPS	monocyte	0.0153236636309118	0.0525689771629615	0.56277108408195
COX10	chr17:13971833:G:A	LPS	B	0.00388735571069955	0.0422722059558713	0.634926874244392
COX10	chr17:13971833:G:A	LPS	CD4T	0.00331097878378758	0.0489890623728265	0.642350825638254
COX10	chr17:13971833:G:A	Tcruzi	NK	-0.00383248579612304	0.0406774359875636	0.648593429465008
COX10	chr17:13971833:G:A	Tcruzi	CD8T	0.00246229187967641	0.0412620524757491	0.648490447599995
COX10	chr17:13971833:G:A	Tcruzi	monocyte	0.0156928317894336	0.0510116803863759	0.5675938408493
COX10	chr17:13971833:G:A	Tcruzi	B	0.0059573029456166	0.0408432471889303	0.623790210096536
COX10	chr17:13971833:G:A	Tcruzi	CD4T	0.00563518756019337	0.0498378433827043	0.633916669733113
COX10	chr17:13976586:G:A	NI	NK	-0.00277003011110218	0.0231850149280284	0.673219942056808
COX10	chr17:13976586:G:A	NI	CD8T	-0.000208659102693847	0.0240522816534762	0.70249476315827
COX10	chr17:13976586:G:A	NI	monocyte	0.0152461245075473	0.033337775363504	0.53274696488689
COX10	chr17:13976586:G:A	NI	B	0.00150215296810616	0.0252650502259751	0.698044131825785
COX10	chr17:13976586:G:A	NI	CD4T	-0.00595875575259301	0.029202992483003	0.639778520785214
COX10	chr17:13976586:G:A	IAV	NK	-0.00624129419845456	0.0231067162558496	0.632871426844638
COX10	chr17:13976586:G:A	IAV	CD8T	-0.00220032850488538	0.0201770516093044	0.676014484640737
COX10	chr17:13976586:G:A	IAV	monocyte	0.0121419067185653	0.0283345245919105	0.577975654874795
COX10	chr17:13976586:G:A	IAV	B	-0.0052262982175498	0.0239789191024251	0.654022892273846
COX10	chr17:13976586:G:A	IAV	CD4T	-0.00304129177720188	0.0241072343917009	0.67118736622104
COX10	chr17:13976586:G:A	LPS	NK	-0.0148524502768635	0.0319546359699613	0.555686277062779
COX10	chr17:13976586:G:A	LPS	CD8T	0.00144094528084101	0.0225335178277794	0.697045518631196
COX10	chr17:13976586:G:A	LPS	monocyte	0.00496852548276448	0.0291895003202743	0.634728614899785
COX10	chr17:13976586:G:A	LPS	B	0.00424044421534842	0.0264256120794378	0.665106970462805
COX10	chr17:13976586:G:A	LPS	CD4T	-0.0124110358559181	0.0308308312003434	0.582491415104671
COX10	chr17:13976586:G:A	Tcruzi	NK	-0.00347891560208954	0.0240796604660679	0.665238345438436
COX10	chr17:13976586:G:A	Tcruzi	CD8T	-0.00158019409642863	0.0229847103251534	0.685350234298841
COX10	chr17:13976586:G:A	Tcruzi	monocyte	0.0153938024173649	0.0322771560748984	0.553590736459884
COX10	chr17:13976586:G:A	Tcruzi	B	-0.00275292633340631	0.0244229951666604	0.681010189696837
COX10	chr17:13976586:G:A	Tcruzi	CD4T	-0.0043460319630674	0.0268767332195416	0.660373962030438
COX10	chr17:13979477:C:T	NI	NK	-0.00304553863751444	0.0309926417812204	0.649443600480818
COX10	chr17:13979477:C:T	NI	CD8T	0.0106558153594976	0.0357427279474683	0.587664794694797
COX10	chr17:13979477:C:T	NI	monocyte	0.0193333365280375	0.043364973881755	0.496213907674011
COX10	chr17:13979477:C:T	NI	B	0.021158489752897	0.0413770320573934	0.506731015280273
COX10	chr17:13979477:C:T	NI	CD4T	-0.00353318029819064	0.0392707774820668	0.643670901356578
COX10	chr17:13979477:C:T	IAV	NK	-0.0134223399846426	0.0353568804901982	0.562739480529618
COX10	chr17:13979477:C:T	IAV	CD8T	-0.00298199118023352	0.026981597385333	0.647592782403872
COX10	chr17:13979477:C:T	IAV	monocyte	0.00483022117376471	0.0326457488059596	0.624145597010289
COX10	chr17:13979477:C:T	IAV	B	0.0128008615342128	0.0327470378137125	0.546939584703976
COX10	chr17:13979477:C:T	IAV	CD4T	-0.00173933746126193	0.0326648849445194	0.664039603673448
COX10	chr17:13979477:C:T	LPS	NK	-0.0113811853055186	0.0352700193577951	0.578173185367929
COX10	chr17:13979477:C:T	LPS	CD8T	0.00283390911919068	0.0288860936955824	0.640339330938673
COX10	chr17:13979477:C:T	LPS	monocyte	-0.00364004639615443	0.0392164820714674	0.642400413235526
COX10	chr17:13979477:C:T	LPS	B	0.0280072625296092	0.0479304038717569	0.470500487221874
COX10	chr17:13979477:C:T	LPS	CD4T	-0.00120471893674931	0.0356453784258968	0.664689953660051
COX10	chr17:13979477:C:T	Tcruzi	NK	0.00137308433848128	0.0317075552085185	0.66114882869625
COX10	chr17:13979477:C:T	Tcruzi	CD8T	0.00308495351770713	0.0309291683628553	0.642329484097713
COX10	chr17:13979477:C:T	Tcruzi	monocyte	0.0113614988560326	0.0376419572593186	0.572994729318486
COX10	chr17:13979477:C:T	Tcruzi	B	0.0168310512565775	0.0366973110782017	0.523190602232214
COX10	chr17:13979477:C:T	Tcruzi	CD4T	-0.00149925130554536	0.0361340401726987	0.666199042683171
COX10	chr17:13991544:T:C	NI	NK	0.0215989705204541	0.0336340319535376	0.336046083286861
COX10	chr17:13991544:T:C	NI	CD8T	0.0251567416603608	0.034712640678839	0.313195736358846
COX10	chr17:13991544:T:C	NI	monocyte	0.0386477698907118	0.0418727497628103	0.24706020696774
COX10	chr17:13991544:T:C	NI	B	0.060524610579135	0.0517110034054369	0.184358483495988
COX10	chr17:13991544:T:C	NI	CD4T	0.0195500077193678	0.0386119054044742	0.380834132847466
COX10	chr17:13991544:T:C	IAV	NK	0.0220299006631315	0.0321574797310751	0.322147951266022
COX10	chr17:13991544:T:C	IAV	CD8T	0.0199045477928383	0.0297039632514254	0.325810318811351
COX10	chr17:13991544:T:C	IAV	monocyte	0.042293789101204	0.0403229041289108	0.218682107052558
COX10	chr17:13991544:T:C	IAV	B	0.0269631847802019	0.0339538070731053	0.286344939387171
COX10	chr17:13991544:T:C	IAV	CD4T	0.00796762403097934	0.0335859073029819	0.46772743095837
COX10	chr17:13991544:T:C	LPS	NK	0.0221122086008481	0.0335660062766046	0.327391856572633
COX10	chr17:13991544:T:C	LPS	CD8T	0.0208555083385573	0.0309612237251343	0.323620777422887
COX10	chr17:13991544:T:C	LPS	monocyte	0.0766263578418646	0.0563892065126633	0.121679257745241
COX10	chr17:13991544:T:C	LPS	B	0.0436153886678	0.0416096753385134	0.216043178387027
COX10	chr17:13991544:T:C	LPS	CD4T	0.0163028023693607	0.0360079367985763	0.39710180017221
COX10	chr17:13991544:T:C	Tcruzi	NK	0.0258043929330747	0.0355757224387239	0.309675433934458
COX10	chr17:13991544:T:C	Tcruzi	CD8T	0.0300380964520634	0.0350547547082515	0.2729310859198
COX10	chr17:13991544:T:C	Tcruzi	monocyte	0.0349019809399148	0.0399031560400395	0.266080513256386
COX10	chr17:13991544:T:C	Tcruzi	B	0.0465237251387572	0.0425366377532939	0.205154149106662
COX10	chr17:13991544:T:C	Tcruzi	CD4T	0.0201683096413744	0.036820453518367	0.369736781150347
COX10	chr17:14026280:C:G	NI	NK	0.0862051377433044	0.0752673655353104	0.121318219427893
COX10	chr17:14026280:C:G	NI	CD8T	0.0562624303978843	0.0728580983624879	0.219860287759945
COX10	chr17:14026280:C:G	NI	monocyte	0.161468320943129	0.088637225834251	0.0376478205797357
COX10	chr17:14026280:C:G	NI	B	0.116156716817322	0.087802049495776	0.083908970217713
COX10	chr17:14026280:C:G	NI	CD4T	0.0445576368897029	0.0830055180317974	0.297442420010146
COX10	chr17:14026280:C:G	IAV	NK	0.098899982430837	0.0761969058827928	0.0861616976885004
COX10	chr17:14026280:C:G	IAV	CD8T	0.0433473141773362	0.0637652440732609	0.241179643567123
COX10	chr17:14026280:C:G	IAV	monocyte	0.180098133987576	0.0907340190057725	0.0235575008488396
COX10	chr17:14026280:C:G	IAV	B	0.0483417707109947	0.0720604449457728	0.243182023483135
COX10	chr17:14026280:C:G	IAV	CD4T	0.0324135753854292	0.0719027936475993	0.324388213001113
COX10	chr17:14026280:C:G	LPS	NK	0.101040438642076	0.0778691459008354	0.08947289275573
COX10	chr17:14026280:C:G	LPS	CD8T	0.0543343295222319	0.0662687770281069	0.204036100842335
COX10	chr17:14026280:C:G	LPS	monocyte	0.263452378340585	0.116893997597818	0.0108194822861254
COX10	chr17:14026280:C:G	LPS	B	0.0515444434130782	0.0780473429840533	0.247453207306861
COX10	chr17:14026280:C:G	LPS	CD4T	0.0053040254336497	0.0814125181449216	0.461089938463935
COX10	chr17:14026280:C:G	Tcruzi	NK	0.0818915789296523	0.0761095335742558	0.137366203480147
COX10	chr17:14026280:C:G	Tcruzi	CD8T	0.0543916622562366	0.0696005651075004	0.217364303770223
COX10	chr17:14026280:C:G	Tcruzi	monocyte	0.175555862937674	0.0887586021302286	0.0281922995776417
COX10	chr17:14026280:C:G	Tcruzi	B	0.0994815309403749	0.079844469837217	0.100283966200138
COX10	chr17:14026280:C:G	Tcruzi	CD4T	0.035597996850405	0.0786294258897679	0.324905726691518
COX10	chr17:14071370:C:T	NI	NK	0.0108984951722982	0.0524163234927031	0.550811195281461
COX10	chr17:14071370:C:T	NI	CD8T	0.0279976035042281	0.063914417951507	0.477297307412189
COX10	chr17:14071370:C:T	NI	monocyte	-0.0288875826533947	0.0734586795449528	0.473740583130489
COX10	chr17:14071370:C:T	NI	B	0.00622045708530185	0.0571571011049262	0.583462848688669
COX10	chr17:14071370:C:T	NI	CD4T	0.0324776208600925	0.0763488359586349	0.474166279411632
COX10	chr17:14071370:C:T	IAV	NK	0.012744402032874	0.0495779161345449	0.536489641689231
COX10	chr17:14071370:C:T	IAV	CD8T	0.0206576736097075	0.0497684186557627	0.483364429814309
COX10	chr17:14071370:C:T	IAV	monocyte	-0.0229453807838566	0.0610837597625269	0.500746344924785
COX10	chr17:14071370:C:T	IAV	B	0.0115430282028653	0.0508967493049863	0.549325117656945
COX10	chr17:14071370:C:T	IAV	CD4T	0.0401408824386522	0.0740062373434625	0.437861884564704
COX10	chr17:14071370:C:T	LPS	NK	0.0105439245149959	0.0525514325830615	0.549411770068062
COX10	chr17:14071370:C:T	LPS	CD8T	0.0172119837106677	0.0522400437521012	0.508409933777484
COX10	chr17:14071370:C:T	LPS	monocyte	-0.0355103725610139	0.0771574165304572	0.456592042620267
COX10	chr17:14071370:C:T	LPS	B	0.0113490879550673	0.0575318082422522	0.554787672347384
COX10	chr17:14071370:C:T	LPS	CD4T	0.0307296474456321	0.0713823743010629	0.476631868320436
COX10	chr17:14071370:C:T	Tcruzi	NK	0.0192983463507063	0.0573925632107516	0.510239864740954
COX10	chr17:14071370:C:T	Tcruzi	CD8T	0.0256168547925897	0.0607806352284559	0.481048001987362
COX10	chr17:14071370:C:T	Tcruzi	monocyte	-0.0272495495954849	0.0706237696940617	0.494296948840005
COX10	chr17:14071370:C:T	Tcruzi	B	0.00991550272911991	0.0550568800376649	0.561745512308073
COX10	chr17:14071370:C:T	Tcruzi	CD4T	0.0325110358232707	0.0732745449592001	0.473663142391614
COX10	chr17:14101738:G:T	NI	NK	-0.0143992636963716	0.0441519773137124	0.5609635896891
COX10	chr17:14101738:G:T	NI	CD8T	-0.00229926107854895	0.0430576315682788	0.64423441021962
COX10	chr17:14101738:G:T	NI	monocyte	0.00188438857791625	0.0508900900062052	0.62217172868519
COX10	chr17:14101738:G:T	NI	B	-0.00880307064195194	0.046130578926709	0.608091868151764
COX10	chr17:14101738:G:T	NI	CD4T	0.00623790960685028	0.053292387725522	0.618113293765446
COX10	chr17:14101738:G:T	IAV	NK	-0.0146617809585713	0.0423237232339676	0.554081784627664
COX10	chr17:14101738:G:T	IAV	CD8T	-0.00755095267662323	0.0354120075988758	0.597806666920659
COX10	chr17:14101738:G:T	IAV	monocyte	0.00616581866766659	0.043222373400229	0.619978561850071
COX10	chr17:14101738:G:T	IAV	B	0.00374187409436797	0.0387817132125376	0.63620866564187
COX10	chr17:14101738:G:T	IAV	CD4T	0.00311749628667414	0.0443798596738759	0.640578950903368
COX10	chr17:14101738:G:T	LPS	NK	-0.017906580319418	0.0473346496898659	0.537533926975728
COX10	chr17:14101738:G:T	LPS	CD8T	-0.00724588065314362	0.0389453333772102	0.601594284302213
COX10	chr17:14101738:G:T	LPS	monocyte	0.00258313394262867	0.0499201053583174	0.630385622784562
COX10	chr17:14101738:G:T	LPS	B	0.00191194824086218	0.0434515076324669	0.645385387630591
COX10	chr17:14101738:G:T	LPS	CD4T	0.00730477691487346	0.0495535828961004	0.61470367608914
COX10	chr17:14101738:G:T	Tcruzi	NK	-0.0170351104823234	0.0474315466106922	0.547997367161318
COX10	chr17:14101738:G:T	Tcruzi	CD8T	-0.0069269756785239	0.0424730689137561	0.612427718613295
COX10	chr17:14101738:G:T	Tcruzi	monocyte	0.00370295906846359	0.0484110082542136	0.632036760986953
COX10	chr17:14101738:G:T	Tcruzi	B	-0.00324563596836431	0.0417365701098474	0.637544267820186
COX10	chr17:14101738:G:T	Tcruzi	CD4T	0.0169070615578453	0.0565596445653698	0.572947233869497
COX10	chr17:14112996:A:G	NI	NK	-0.000798083228179387	0.0556602226451382	0.607086552843788
COX10	chr17:14112996:A:G	NI	CD8T	0.00717123276635647	0.0610483132349423	0.565791384613284
COX10	chr17:14112996:A:G	NI	monocyte	0.0742379605138866	0.102094008539495	0.318286088667229
COX10	chr17:14112996:A:G	NI	B	0.0117681669716871	0.0615803278231383	0.544010163907258
COX10	chr17:14112996:A:G	NI	CD4T	0.0219770493076001	0.0761323861692156	0.507613673294009
COX10	chr17:14112996:A:G	IAV	NK	-0.00463406051907216	0.0530059076929868	0.600853113686845
COX10	chr17:14112996:A:G	IAV	CD8T	0.00491416534731072	0.0470499203213504	0.571070751879742
COX10	chr17:14112996:A:G	IAV	monocyte	0.0457335107214684	0.0734598040037895	0.389549057487369
COX10	chr17:14112996:A:G	IAV	B	0.00504542284452963	0.0529786959332885	0.571106562302956
COX10	chr17:14112996:A:G	IAV	CD4T	0.0227250712766452	0.0656469127844788	0.495936559087068
COX10	chr17:14112996:A:G	LPS	NK	0.00443027482751119	0.0552838080102561	0.575226608413621
COX10	chr17:14112996:A:G	LPS	CD8T	0.00232357518688691	0.0534168022467453	0.583392044531979
COX10	chr17:14112996:A:G	LPS	monocyte	0.0540370360313511	0.0863781235124588	0.379354774375947
COX10	chr17:14112996:A:G	LPS	B	0.00326930326000993	0.0609713978434835	0.57911051691796
COX10	chr17:14112996:A:G	LPS	CD4T	0.0287917851692092	0.0740176086065097	0.478719363554287
COX10	chr17:14112996:A:G	Tcruzi	NK	-6.76414123862462e-05	0.0579108839221237	0.601050457580976
COX10	chr17:14112996:A:G	Tcruzi	CD8T	0.010915959545763	0.058977250333472	0.545081149907166
COX10	chr17:14112996:A:G	Tcruzi	monocyte	0.0634003248358844	0.0928885227604791	0.361146767423972
COX10	chr17:14112996:A:G	Tcruzi	B	0.0115351634774059	0.058698098046808	0.540178206062219
COX10	chr17:14112996:A:G	Tcruzi	CD4T	0.0221625566844595	0.0724138945088162	0.507384525785927
COX10	chr17:14115606:G:A	NI	NK	0.0464432763656315	0.0514028886924744	0.265338802957467
COX10	chr17:14115606:G:A	NI	CD8T	0.0590545059328148	0.0587423426314808	0.240125870750741
COX10	chr17:14115606:G:A	NI	monocyte	0.038857464655042	0.0547498406251351	0.31899032074611
COX10	chr17:14115606:G:A	NI	B	0.0400873780920094	0.0519863556922359	0.309457144331849
COX10	chr17:14115606:G:A	NI	CD4T	0.0625571028904262	0.0643184349657601	0.242142885765903
COX10	chr17:14115606:G:A	IAV	NK	0.0379081215588285	0.0452381097481406	0.286204520140048
COX10	chr17:14115606:G:A	IAV	CD8T	0.037849004332003	0.0430483784583996	0.272039347407296
COX10	chr17:14115606:G:A	IAV	monocyte	0.0212316327175966	0.0442339543376736	0.404922076963042
COX10	chr17:14115606:G:A	IAV	B	0.0212801018882688	0.0408348351489773	0.388663066546449
COX10	chr17:14115606:G:A	IAV	CD4T	0.0340876666010362	0.0471403255562204	0.328353372565245
COX10	chr17:14115606:G:A	LPS	NK	0.0493670660814645	0.0532563121103285	0.252893814051177
COX10	chr17:14115606:G:A	LPS	CD8T	0.0407027379568042	0.0452969742293909	0.268896258507461
COX10	chr17:14115606:G:A	LPS	monocyte	0.0412231758593275	0.0563533062780345	0.316743937090637
COX10	chr17:14115606:G:A	LPS	B	0.0359747032814426	0.0493953675801414	0.320650294351113
COX10	chr17:14115606:G:A	LPS	CD4T	0.040440633654105	0.0523637698821507	0.310680206274437
COX10	chr17:14115606:G:A	Tcruzi	NK	0.0436635697895657	0.0504466457652154	0.277708936001741
COX10	chr17:14115606:G:A	Tcruzi	CD8T	0.0491562965446451	0.0514133365910344	0.256596998460194
COX10	chr17:14115606:G:A	Tcruzi	monocyte	0.0359240448306591	0.0523463353137723	0.339065280840736
COX10	chr17:14115606:G:A	Tcruzi	B	0.0266821716082795	0.044784910258884	0.364720691753153
COX10	chr17:14115606:G:A	Tcruzi	CD4T	0.0392864524672394	0.0527135093127828	0.320586588660037
COX10	chr17:14145516:G:A	NI	NK	0.00824992919773922	0.028275572922727	0.609494464060694
COX10	chr17:14145516:G:A	NI	CD8T	-0.0119688905919453	0.0282888957738103	0.551381939092734
COX10	chr17:14145516:G:A	NI	monocyte	0.00648926078665533	0.0325453522829541	0.585870005284005
COX10	chr17:14145516:G:A	NI	B	0.00153680652906759	0.0273334739727871	0.679056470378167
COX10	chr17:14145516:G:A	NI	CD4T	-0.0120790268006562	0.0335338986148203	0.55069386264455
COX10	chr17:14145516:G:A	IAV	NK	0.00490646269608915	0.0246308948844615	0.636941884491897
COX10	chr17:14145516:G:A	IAV	CD8T	-0.00599809923926863	0.0223255231519237	0.599915605512578
COX10	chr17:14145516:G:A	IAV	monocyte	0.0179768134735886	0.0339243490196413	0.510325027669951
COX10	chr17:14145516:G:A	IAV	B	-0.00704464845204788	0.0257008360360902	0.604154029037525
COX10	chr17:14145516:G:A	IAV	CD4T	-0.0103196592283112	0.0274422151947219	0.564152628402602
COX10	chr17:14145516:G:A	LPS	NK	0.00147261067950052	0.0249659877022366	0.671529182439099
COX10	chr17:14145516:G:A	LPS	CD8T	-0.0068285624055568	0.0237619722476729	0.586320962589891
COX10	chr17:14145516:G:A	LPS	monocyte	0.0155180814947278	0.0342719690006304	0.527300692844709
COX10	chr17:14145516:G:A	LPS	B	-0.00646427051341297	0.0277015494297472	0.60941635785961
COX10	chr17:14145516:G:A	LPS	CD4T	-0.0174249641455668	0.0331840617024835	0.511191679671923
COX10	chr17:14145516:G:A	Tcruzi	NK	0.00232211978484823	0.0259099813229795	0.666840326069968
COX10	chr17:14145516:G:A	Tcruzi	CD8T	-0.0128494472488832	0.0280446544370871	0.537580961999053
COX10	chr17:14145516:G:A	Tcruzi	monocyte	0.0124971823382721	0.0313676378221014	0.553893058702777
COX10	chr17:14145516:G:A	Tcruzi	B	0.00264442488109096	0.0264505858721015	0.664956492022473
COX10	chr17:14145516:G:A	Tcruzi	CD4T	-0.0225594967801839	0.0377591207775783	0.487801345134542
COX10	chr17:14180552:G:A	NI	NK	0.00319708908542539	0.0225759136997421	0.685204217221523
COX10	chr17:14180552:G:A	NI	CD8T	0.00857944361880124	0.0261263945844207	0.633781577737891
COX10	chr17:14180552:G:A	NI	monocyte	-0.00446915487074494	0.0307464752777489	0.652430719624844
COX10	chr17:14180552:G:A	NI	B	0.00542125715198717	0.0254908032058891	0.667317909234084
COX10	chr17:14180552:G:A	NI	CD4T	0.00776756755830602	0.0307006271831922	0.642034128405681
COX10	chr17:14180552:G:A	IAV	NK	0.00362230798845954	0.0213222987837653	0.678716014039517
COX10	chr17:14180552:G:A	IAV	CD8T	0.00356087692020222	0.0195571098046259	0.67343698494438
COX10	chr17:14180552:G:A	IAV	monocyte	-0.00736528711513628	0.0258528378217739	0.648298851425235
COX10	chr17:14180552:G:A	IAV	B	0.00918229146454449	0.0255805109844245	0.624354828509503
COX10	chr17:14180552:G:A	IAV	CD4T	0.00333336038697845	0.0246325032476594	0.685710389450069
COX10	chr17:14180552:G:A	LPS	NK	0.00468723479876574	0.0232173264440547	0.663870837314429
COX10	chr17:14180552:G:A	LPS	CD8T	0.00674863808752846	0.0227940162938929	0.636306676246428
COX10	chr17:14180552:G:A	LPS	monocyte	-0.0217408169597835	0.0441930306527126	0.53181108861392
COX10	chr17:14180552:G:A	LPS	B	0.00632174024102125	0.025802520846765	0.652472327201808
COX10	chr17:14180552:G:A	LPS	CD4T	0.0088437012105999	0.0289040333087596	0.634580849420613
COX10	chr17:14180552:G:A	Tcruzi	NK	0.00357182164640816	0.0233719786511472	0.679922880530436
COX10	chr17:14180552:G:A	Tcruzi	CD8T	0.00807887178318408	0.0249745440285171	0.632612853324311
COX10	chr17:14180552:G:A	Tcruzi	monocyte	-0.0053903324702993	0.0281974236700471	0.666455328408624
COX10	chr17:14180552:G:A	Tcruzi	B	0.0046038719803347	0.0240508716037854	0.670495282405051
COX10	chr17:14180552:G:A	Tcruzi	CD4T	0.00885270160254737	0.0289770885167337	0.638248569027834
COX10	chr17:14209990:G:A	NI	NK	0.148845073953581	0.135062603727056	0.141996957610258
COX10	chr17:14209990:G:A	NI	CD8T	0.184907208436816	0.149953682212204	0.120644665130965
COX10	chr17:14209990:G:A	NI	monocyte	0.136171958193431	0.146117917378349	0.192654494963014
COX10	chr17:14209990:G:A	NI	B	0.12139211245917	0.133214821009634	0.197627819543031
COX10	chr17:14209990:G:A	NI	CD4T	0.201182820606993	0.167752457750569	0.130317720892095
COX10	chr17:14209990:G:A	IAV	NK	0.137402999300886	0.126986896202486	0.144819142127503
COX10	chr17:14209990:G:A	IAV	CD8T	0.12734889434428	0.11566309184023	0.141357982284728
COX10	chr17:14209990:G:A	IAV	monocyte	0.120244556682515	0.12905504382348	0.193341534771442
COX10	chr17:14209990:G:A	IAV	B	0.105853515896484	0.119561864913532	0.201229628377601
COX10	chr17:14209990:G:A	IAV	CD4T	0.18792705919547	0.151781824573783	0.121237288290962
COX10	chr17:14209990:G:A	LPS	NK	0.166128904628906	0.144183598488709	0.12610888546957
COX10	chr17:14209990:G:A	LPS	CD8T	0.148343328129347	0.126416623013507	0.130892542686496
COX10	chr17:14209990:G:A	LPS	monocyte	0.211065941626662	0.187351303342419	0.125077961283994
COX10	chr17:14209990:G:A	LPS	B	0.115134563275724	0.129898380737316	0.204055689161972
COX10	chr17:14209990:G:A	LPS	CD4T	0.200881985909324	0.162470100573069	0.122268168113996
COX10	chr17:14209990:G:A	Tcruzi	NK	0.161335990345044	0.143165218951829	0.13407801634077
COX10	chr17:14209990:G:A	Tcruzi	CD8T	0.19840424641876	0.157201437585387	0.110098698184977
COX10	chr17:14209990:G:A	Tcruzi	monocyte	0.159331975501484	0.152319237837511	0.162872945823111
COX10	chr17:14209990:G:A	Tcruzi	B	0.108291963145181	0.124626420025188	0.209137037643315
COX10	chr17:14209990:G:A	Tcruzi	CD4T	0.202118005738343	0.163975225678014	0.123722011633761
COX10	chr17:14228954:C:T	NI	NK	-0.00646764917583707	0.0603882276816606	0.567427520968113
COX10	chr17:14228954:C:T	NI	CD8T	-0.0230533212253042	0.069282703137623	0.496767135857751
COX10	chr17:14228954:C:T	NI	monocyte	-0.0422683346049791	0.0869632187562072	0.422061090477181
COX10	chr17:14228954:C:T	NI	B	-0.0296603058316869	0.0730538739770824	0.470062697086356
COX10	chr17:14228954:C:T	NI	CD4T	-0.0475217620626795	0.093276664864053	0.428716553990195
COX10	chr17:14228954:C:T	IAV	NK	0.00904254132616148	0.0618015751032253	0.586869944120422
COX10	chr17:14228954:C:T	IAV	CD8T	-0.00328539960989772	0.0524613859969547	0.575492516127733
COX10	chr17:14228954:C:T	IAV	monocyte	-0.0344122319509306	0.0732502930524217	0.446106476989936
COX10	chr17:14228954:C:T	IAV	B	-0.0156950443908777	0.0595206366955276	0.513269945021593
COX10	chr17:14228954:C:T	IAV	CD4T	-0.0246165894039684	0.0703492864504113	0.488697790039267
COX10	chr17:14228954:C:T	LPS	NK	0.00356157019654208	0.0629833911457301	0.608116838604211
COX10	chr17:14228954:C:T	LPS	CD8T	0.00448674871829946	0.0636729449319577	0.606066579945347
COX10	chr17:14228954:C:T	LPS	monocyte	-0.0362271074122457	0.0831383825095543	0.448685786329994
COX10	chr17:14228954:C:T	LPS	B	-0.031116336631502	0.0734407627937481	0.460555832956599
COX10	chr17:14228954:C:T	LPS	CD4T	-0.042097446910273	0.0854861471253043	0.439222771351922
COX10	chr17:14228954:C:T	Tcruzi	NK	-0.00687944771883894	0.0624735480300723	0.564519368600932
COX10	chr17:14228954:C:T	Tcruzi	CD8T	-0.0119366117064123	0.0643611777395746	0.536872807029825
COX10	chr17:14228954:C:T	Tcruzi	monocyte	-0.0505901321687164	0.0914722556594132	0.410170585322999
COX10	chr17:14228954:C:T	Tcruzi	B	-0.0319514947517108	0.0719316079698332	0.454581996054482
COX10	chr17:14228954:C:T	Tcruzi	CD4T	-0.0418466015987993	0.0860688015080358	0.443283909843174
COX10	chr17:14239748:C:T	NI	NK	0.0368356445170328	0.072438378205043	0.423606601943544
COX10	chr17:14239748:C:T	NI	CD8T	0.0527893950257692	0.0871022593832742	0.388935981267492
COX10	chr17:14239748:C:T	NI	monocyte	0.0502357256324248	0.0954418594747007	0.39995348312653
COX10	chr17:14239748:C:T	NI	B	0.0301440611006913	0.0751284233426956	0.462040989184721
COX10	chr17:14239748:C:T	NI	CD4T	0.0623534796839858	0.104613986718166	0.387233113220156
COX10	chr17:14239748:C:T	IAV	NK	0.0335665919646695	0.0670921512916416	0.425999206962777
COX10	chr17:14239748:C:T	IAV	CD8T	0.037902141148352	0.0663069036616781	0.39828003318882
COX10	chr17:14239748:C:T	IAV	monocyte	0.0401435142885532	0.0792345022836441	0.424228364191922
COX10	chr17:14239748:C:T	IAV	B	0.0268444185765682	0.0656987176450652	0.459307047334645
COX10	chr17:14239748:C:T	IAV	CD4T	0.0468596720454108	0.0847246467061231	0.40951018868654
COX10	chr17:14239748:C:T	LPS	NK	0.0364794579349146	0.0721817759705023	0.420788110384475
COX10	chr17:14239748:C:T	LPS	CD8T	0.0447319736254133	0.0752021973741819	0.38815469905991
COX10	chr17:14239748:C:T	LPS	monocyte	0.0487586270603899	0.0943779988858428	0.410541562429859
COX10	chr17:14239748:C:T	LPS	B	0.0320663003074337	0.0754035114112177	0.450055215977667
COX10	chr17:14239748:C:T	LPS	CD4T	0.0626012464395761	0.100918663365611	0.380064296272686
COX10	chr17:14239748:C:T	Tcruzi	NK	0.0369257543087211	0.0737776644900005	0.425011719556622
COX10	chr17:14239748:C:T	Tcruzi	CD8T	0.0528923716615657	0.0853447291398884	0.381612917540828
COX10	chr17:14239748:C:T	Tcruzi	monocyte	0.0634927415907045	0.103936019625987	0.37616714997764
COX10	chr17:14239748:C:T	Tcruzi	B	0.0257027964742763	0.0702569474484911	0.471365788214417
COX10	chr17:14239748:C:T	Tcruzi	CD4T	0.0634688675518896	0.10214702747515	0.38199839888002
COX10	chr17:14268369:G:A	NI	NK	0.0167279205261502	0.0575127838147827	0.549965414475552
COX10	chr17:14268369:G:A	NI	CD8T	0.00374187019006871	0.0586585309588761	0.618488094220379
COX10	chr17:14268369:G:A	NI	monocyte	-0.0213364334129374	0.0737254258068514	0.522319124715975
COX10	chr17:14268369:G:A	NI	B	-0.00308672362847477	0.0579972008195439	0.624566916815116
COX10	chr17:14268369:G:A	NI	CD4T	-0.00780888773196199	0.073116671390203	0.601650699132057
COX10	chr17:14268369:G:A	IAV	NK	0.0246024287113771	0.0623448396719272	0.509587399394488
COX10	chr17:14268369:G:A	IAV	CD8T	0.012941100843141	0.04910704649449	0.559241394793694
COX10	chr17:14268369:G:A	IAV	monocyte	-0.00766845908646631	0.0576614788840294	0.594788966257814
COX10	chr17:14268369:G:A	IAV	B	-8.47513833335397e-05	0.0506739924130568	0.6374290306945
COX10	chr17:14268369:G:A	IAV	CD4T	0.00620305149546014	0.0616128453827511	0.610447061238734
COX10	chr17:14268369:G:A	LPS	NK	0.0199984701227016	0.0604786370531577	0.53204415704763
COX10	chr17:14268369:G:A	LPS	CD8T	0.00604508216500891	0.0512442296419799	0.598933674860953
COX10	chr17:14268369:G:A	LPS	monocyte	-0.0101424997434828	0.0681792730688268	0.578872152573257
COX10	chr17:14268369:G:A	LPS	B	-0.000722868405270637	0.0573267910082403	0.630633299210413
COX10	chr17:14268369:G:A	LPS	CD4T	-0.00300744494330699	0.0670140781095156	0.623536920294158
COX10	chr17:14268369:G:A	Tcruzi	NK	0.0188788552290788	0.0606584991819503	0.541204046024553
COX10	chr17:14268369:G:A	Tcruzi	CD8T	0.00895091483393365	0.0575557181230697	0.591538812511575
COX10	chr17:14268369:G:A	Tcruzi	monocyte	-0.0159323499498825	0.068355655980628	0.562307821217214
COX10	chr17:14268369:G:A	Tcruzi	B	-0.0010031257960587	0.0549344902668854	0.632227415042892
COX10	chr17:14268369:G:A	Tcruzi	CD4T	0.000554207854245403	0.0676046232704078	0.634081732398641
COX10	chr17:14281806:C:T	NI	NK	-0.0164155443010026	0.0397689437991804	0.544654322930921
COX10	chr17:14281806:C:T	NI	CD8T	-0.0215283599072305	0.046462123052909	0.528080892532551
COX10	chr17:14281806:C:T	NI	monocyte	-0.00755855787795797	0.0461374000506846	0.593959557449942
COX10	chr17:14281806:C:T	NI	B	-0.00794666264990445	0.038847001788892	0.612441669481665
COX10	chr17:14281806:C:T	NI	CD4T	-0.00935355680133644	0.0475562538907286	0.60125964763825
COX10	chr17:14281806:C:T	IAV	NK	-0.00971006284618002	0.0335367251013713	0.583763930343556
COX10	chr17:14281806:C:T	IAV	CD8T	-0.0132846163939563	0.033392106659073	0.549773255359184
COX10	chr17:14281806:C:T	IAV	monocyte	-0.0037065663858911	0.0370973768831645	0.643369277027805
COX10	chr17:14281806:C:T	IAV	B	-0.00403123992479069	0.0331257477004044	0.635105936999286
COX10	chr17:14281806:C:T	IAV	CD4T	-0.00949417239196637	0.0400551269935581	0.601357153632847
COX10	chr17:14281806:C:T	LPS	NK	-0.0142523582869401	0.0384019428440192	0.553119833448922
COX10	chr17:14281806:C:T	LPS	CD8T	-0.0139491594926135	0.0367504504523364	0.551063419306493
COX10	chr17:14281806:C:T	LPS	monocyte	-0.00177024598869688	0.0446407327403806	0.644149475856193
COX10	chr17:14281806:C:T	LPS	B	-0.00474994187629536	0.037953283548749	0.628510369355715
COX10	chr17:14281806:C:T	LPS	CD4T	-0.0091619565136706	0.0438751390879927	0.603881599149846
COX10	chr17:14281806:C:T	Tcruzi	NK	-0.0170980765429561	0.0410827087235321	0.541110806469376
COX10	chr17:14281806:C:T	Tcruzi	CD8T	-0.0170287341206437	0.0413785819186727	0.54464000547251
COX10	chr17:14281806:C:T	Tcruzi	monocyte	-0.00645817895014312	0.0429933536120702	0.622499507013606
COX10	chr17:14281806:C:T	Tcruzi	B	-0.00799270231691186	0.0370307245838688	0.606957948099761
COX10	chr17:14281806:C:T	Tcruzi	CD4T	-0.00945968865124786	0.0443252898230904	0.605345684683764
COX10	chr17:14291088:T:C	NI	NK	0.00285772003188673	0.0226754381001457	0.709642682448062
COX10	chr17:14291088:T:C	NI	CD8T	-0.00214994627701459	0.0243598555778726	0.727200687060515
COX10	chr17:14291088:T:C	NI	monocyte	0.0177792606830813	0.0386024832234531	0.538695346002245
COX10	chr17:14291088:T:C	NI	B	-0.00567764450125215	0.0265578028440235	0.691201685226921
COX10	chr17:14291088:T:C	NI	CD4T	-0.00204091948476897	0.0293468983797232	0.718665160031857
COX10	chr17:14291088:T:C	IAV	NK	0.00527718968172142	0.0224683699251017	0.681045345800061
COX10	chr17:14291088:T:C	IAV	CD8T	0.00593453767371969	0.0218360678452334	0.671623321391763
COX10	chr17:14291088:T:C	IAV	monocyte	-0.000364518804294742	0.0242156729121535	0.741823838817572
COX10	chr17:14291088:T:C	IAV	B	-0.000315972363157829	0.021720186000686	0.741268580075741
COX10	chr17:14291088:T:C	IAV	CD4T	0.00529653202322579	0.0255069141770328	0.690723513603907
COX10	chr17:14291088:T:C	LPS	NK	0.00597954413296622	0.024464862495988	0.67261607459683
COX10	chr17:14291088:T:C	LPS	CD8T	0.000166883036416056	0.0212375238528458	0.73323479340644
COX10	chr17:14291088:T:C	LPS	monocyte	-0.00657838364700048	0.0321097815485938	0.672105204093569
COX10	chr17:14291088:T:C	LPS	B	-0.00322083659397274	0.0250153104961121	0.706316621222866
COX10	chr17:14291088:T:C	LPS	CD4T	0.00362103390674514	0.0270709620769245	0.704192339733328
COX10	chr17:14291088:T:C	Tcruzi	NK	0.00384687976107806	0.0237659055401823	0.698195902207471
COX10	chr17:14291088:T:C	Tcruzi	CD8T	0.000565443026894984	0.0228513033650791	0.733762799263911
COX10	chr17:14291088:T:C	Tcruzi	monocyte	0.00651142353049873	0.0283988011834914	0.674159814868118
COX10	chr17:14291088:T:C	Tcruzi	B	-0.00189626154924287	0.0237144559343144	0.722763027474387
COX10	chr17:14291088:T:C	Tcruzi	CD4T	-0.00288223716907281	0.0276220125426185	0.72008566157677
COX10	chr17:14303006:T:C	NI	NK	0.00780354329703104	0.0362444599181291	0.616955267074022
COX10	chr17:14303006:T:C	NI	CD8T	0.00598006409826488	0.0386935169431012	0.636595183155408
COX10	chr17:14303006:T:C	NI	monocyte	-0.00882860492697424	0.0460594863851031	0.588490113329616
COX10	chr17:14303006:T:C	NI	B	-0.00844945572010304	0.0394084800958236	0.611978839988565
COX10	chr17:14303006:T:C	NI	CD4T	-0.00390695987727385	0.0460417908666677	0.642611920389479
COX10	chr17:14303006:T:C	IAV	NK	0.00486485939456455	0.0328409031785971	0.636007944386758
COX10	chr17:14303006:T:C	IAV	CD8T	0.00673151703659955	0.0313921599574159	0.618228183400962
COX10	chr17:14303006:T:C	IAV	monocyte	-0.00591342041301636	0.0373475293406917	0.628805021336308
COX10	chr17:14303006:T:C	IAV	B	-0.00974190431034009	0.0355902374266493	0.594776617096474
COX10	chr17:14303006:T:C	IAV	CD4T	-0.001920223166729	0.0384881679997197	0.662012452393385
COX10	chr17:14303006:T:C	LPS	NK	0.0103674501093447	0.0381893767304082	0.594793500885717
COX10	chr17:14303006:T:C	LPS	CD8T	0.00317924022506243	0.0332569051504494	0.646236632009245
COX10	chr17:14303006:T:C	LPS	monocyte	-0.000667422760165694	0.0447550441932746	0.650464903696487
COX10	chr17:14303006:T:C	LPS	B	-0.0125733565288825	0.0412853389713722	0.579928117177447
COX10	chr17:14303006:T:C	LPS	CD4T	-0.00726427502124387	0.0436049038091042	0.62514340505435
COX10	chr17:14303006:T:C	Tcruzi	NK	0.00595194085567788	0.0365128495509787	0.629763998005899
COX10	chr17:14303006:T:C	Tcruzi	CD8T	0.00816564002204291	0.0384451898356996	0.618353140278255
COX10	chr17:14303006:T:C	Tcruzi	monocyte	-0.0110415310606466	0.0441407820357494	0.594491332824096
COX10	chr17:14303006:T:C	Tcruzi	B	-0.0182880948490161	0.0474396728847474	0.548930341053921
COX10	chr17:14303006:T:C	Tcruzi	CD4T	-0.0033456434589958	0.0429529034303527	0.652208628202451
COX14	chr12:50031979:G:A	NI	NK	-0.0158164120687348	0.0532235905301998	0.542943176537614
COX14	chr12:50031979:G:A	NI	CD8T	-0.0198947932854227	0.0604401979940981	0.532967487957391
COX14	chr12:50031979:G:A	NI	monocyte	0.00908196852875732	0.0678298825826647	0.578382560676383
COX14	chr12:50031979:G:A	NI	B	-0.0248460243576673	0.0625658344562864	0.509142518153628
COX14	chr12:50031979:G:A	NI	CD4T	-0.0167815250819912	0.0713332062611185	0.552983741900974
COX14	chr12:50031979:G:A	IAV	NK	-0.0145740608939449	0.0493707817871211	0.543273130547015
COX14	chr12:50031979:G:A	IAV	CD8T	-0.0165143791967558	0.0472363397444429	0.525539239678199
COX14	chr12:50031979:G:A	IAV	monocyte	-0.0008333331444174	0.0542304646186949	0.631056129326831
COX14	chr12:50031979:G:A	IAV	B	-0.027714492728002	0.0602598743666405	0.482838252251619
COX14	chr12:50031979:G:A	IAV	CD4T	-0.0196841540906562	0.0623513323382596	0.537053102441818
COX14	chr12:50031979:G:A	LPS	NK	-0.0196461509346143	0.0555693481660525	0.518580292285761
COX14	chr12:50031979:G:A	LPS	CD8T	-0.0175744241315558	0.0525374347055666	0.524886630478636
COX14	chr12:50031979:G:A	LPS	monocyte	-0.011400619252252	0.067966323424241	0.572340234174131
COX14	chr12:50031979:G:A	LPS	B	-0.0262028783299694	0.0631614810058992	0.496656628960522
COX14	chr12:50031979:G:A	LPS	CD4T	-0.0245051802615851	0.0698390235895745	0.520317445709236
COX14	chr12:50031979:G:A	Tcruzi	NK	-0.0129513662190529	0.0535466863890831	0.557821309761543
COX14	chr12:50031979:G:A	Tcruzi	CD8T	-0.0201896512969499	0.0586671313145138	0.526684949205662
COX14	chr12:50031979:G:A	Tcruzi	monocyte	0.00153611890344545	0.0626804906109859	0.633175727914404
COX14	chr12:50031979:G:A	Tcruzi	B	-0.0219125988075661	0.0582053737604912	0.514687470150665
COX14	chr12:50031979:G:A	Tcruzi	CD4T	-0.018408317501251	0.0676663564568541	0.548866631008674
COX14	chr12:50040337:A:G	NI	NK	0.192277356479001	0.0865786681186563	0.0113332133823646
COX14	chr12:50040337:A:G	NI	CD8T	0.221434835431598	0.084528567162773	0.00455867859022064
COX14	chr12:50040337:A:G	NI	monocyte	0.221409264342251	0.0928673175608138	0.0099874255983405
COX14	chr12:50040337:A:G	NI	B	0.203237967324015	0.0875160442190169	0.0110750069319514
COX14	chr12:50040337:A:G	NI	CD4T	0.249351901071551	0.0949735294484531	0.00437836756462329
COX14	chr12:50040337:A:G	IAV	NK	0.171750988293702	0.0855678891808127	0.0188441172328681
COX14	chr12:50040337:A:G	IAV	CD8T	0.161710303437211	0.0841904658013455	0.0204396756238723
COX14	chr12:50040337:A:G	IAV	monocyte	0.19818949503659	0.0882426329796393	0.0119064912150441
COX14	chr12:50040337:A:G	IAV	B	0.206785593014409	0.0855545931162109	0.00541625132209843
COX14	chr12:50040337:A:G	IAV	CD4T	0.221165843240279	0.0848422205377892	0.0053754367149763
COX14	chr12:50040337:A:G	LPS	NK	0.177870543499214	0.0873956018704296	0.0207488977281126
COX14	chr12:50040337:A:G	LPS	CD8T	0.187445271386596	0.0810554618465339	0.00999985436067029
COX14	chr12:50040337:A:G	LPS	monocyte	0.21373541483596	0.0991676596433032	0.0171032196987875
COX14	chr12:50040337:A:G	LPS	B	0.226887989839263	0.0904061922323815	0.00478484016726172
COX14	chr12:50040337:A:G	LPS	CD4T	0.219716988505976	0.0879340597468537	0.00902364898484386
COX14	chr12:50040337:A:G	Tcruzi	NK	0.188408156400898	0.087727427092685	0.0151561877243434
COX14	chr12:50040337:A:G	Tcruzi	CD8T	0.176951503365155	0.0860328506874447	0.0239386249376451
COX14	chr12:50040337:A:G	Tcruzi	monocyte	0.217451260784724	0.0903571917581697	0.00926186709177714
COX14	chr12:50040337:A:G	Tcruzi	B	0.214430341914422	0.0867122671911914	0.00568157010407507
COX14	chr12:50040337:A:G	Tcruzi	CD4T	0.216037328868269	0.0878185772883496	0.0103543412111734
COX14	chr12:50048477:A:G	NI	NK	-0.0846642644442763	0.100766975566684	0.254587091527239
COX14	chr12:50048477:A:G	NI	CD8T	-0.0732506826773106	0.0912459729069449	0.282115758610942
COX14	chr12:50048477:A:G	NI	monocyte	0.0303263770229991	0.0920973626163929	0.454486576263324
COX14	chr12:50048477:A:G	NI	B	0.0188046004473354	0.0814412145507144	0.513628581432937
COX14	chr12:50048477:A:G	NI	CD4T	-0.0757919089142295	0.10360647792027	0.304407481111826
COX14	chr12:50048477:A:G	IAV	NK	-0.055113903973079	0.076485110057586	0.304862692545552
COX14	chr12:50048477:A:G	IAV	CD8T	-0.0515548790443426	0.0703541245611684	0.300224002126747
COX14	chr12:50048477:A:G	IAV	monocyte	-0.00981715528820932	0.0743155024850296	0.52759293375683
COX14	chr12:50048477:A:G	IAV	B	-0.00329631178293412	0.0664211907047557	0.541865094998933
COX14	chr12:50048477:A:G	IAV	CD4T	-0.0687547234178038	0.091628514973125	0.300614070377704
COX14	chr12:50048477:A:G	LPS	NK	-0.069204098914627	0.0882597876653302	0.278930825699437
COX14	chr12:50048477:A:G	LPS	CD8T	-0.0632170056999368	0.0802458086635167	0.282128946999223
COX14	chr12:50048477:A:G	LPS	monocyte	-0.00427313537968164	0.0871650968136009	0.546369556271598
COX14	chr12:50048477:A:G	LPS	B	0.00865217912654465	0.0768508414956672	0.550583938707702
COX14	chr12:50048477:A:G	LPS	CD4T	-0.0801286488500177	0.101999277404064	0.287192154994925
COX14	chr12:50048477:A:G	Tcruzi	NK	-0.0923155903237768	0.108598653086295	0.247247020730202
COX14	chr12:50048477:A:G	Tcruzi	CD8T	-0.0771764925805879	0.0922934226687613	0.268234442759165
COX14	chr12:50048477:A:G	Tcruzi	monocyte	0.0274451056869756	0.0874674515602888	0.471205614840592
COX14	chr12:50048477:A:G	Tcruzi	B	0.0217264472686858	0.0796082687314222	0.498248801387843
COX14	chr12:50048477:A:G	Tcruzi	CD4T	-0.0795792568271445	0.101964826343685	0.290973567382366
COX14	chr12:50069542:T:C	NI	NK	0.00938195460703513	0.0315172954076663	0.535308869542313
COX14	chr12:50069542:T:C	NI	CD8T	0.015605960068116	0.0340068874196941	0.481931299404128
COX14	chr12:50069542:T:C	NI	monocyte	-0.0284215174664282	0.0430653459284984	0.388198896239919
COX14	chr12:50069542:T:C	NI	B	0.00534486298423927	0.0329005049295543	0.579538572668503
COX14	chr12:50069542:T:C	NI	CD4T	0.0322217164426452	0.0460418051440327	0.392167521818001
COX14	chr12:50069542:T:C	IAV	NK	0.0188361163367706	0.0350735525658442	0.456122132545645
COX14	chr12:50069542:T:C	IAV	CD8T	0.00136917841428578	0.0275285042599965	0.60382383315725
COX14	chr12:50069542:T:C	IAV	monocyte	-0.0308008592963528	0.0428187359891308	0.390355535297185
COX14	chr12:50069542:T:C	IAV	B	-0.00544235544401235	0.0314867125746553	0.599831426419033
COX14	chr12:50069542:T:C	IAV	CD4T	0.0179756869071398	0.0354461112910396	0.466307538570692
COX14	chr12:50069542:T:C	LPS	NK	0.00296838417674798	0.0311828080167582	0.5913784436665
COX14	chr12:50069542:T:C	LPS	CD8T	0.00455812466453124	0.0291793657079492	0.5683575758879
COX14	chr12:50069542:T:C	LPS	monocyte	-0.0399899337076129	0.051804355355223	0.353264757675857
COX14	chr12:50069542:T:C	LPS	B	0.012855455982423	0.0347823499967901	0.51456987224134
COX14	chr12:50069542:T:C	LPS	CD4T	0.0242849573387299	0.0398855972872812	0.430563384667968
COX14	chr12:50069542:T:C	Tcruzi	NK	0.0109298416141172	0.0331189097810747	0.523531881411621
COX14	chr12:50069542:T:C	Tcruzi	CD8T	0.0090538629709529	0.0315358519189851	0.530535211340169
COX14	chr12:50069542:T:C	Tcruzi	monocyte	-0.0105912918054224	0.0358750604431165	0.523698571836539
COX14	chr12:50069542:T:C	Tcruzi	B	0.0131435565874104	0.0338670760562569	0.509458885005323
COX14	chr12:50069542:T:C	Tcruzi	CD4T	0.0236009514762629	0.0397243465052281	0.43601576395389
COX14	chr12:50109830:T:G	NI	NK	0.0289552863907042	0.0691478443727255	0.481111307331749
COX14	chr12:50109830:T:G	NI	CD8T	0.0154822198089455	0.0664027501068838	0.543302463248987
COX14	chr12:50109830:T:G	NI	monocyte	-0.0309727198374594	0.0842189812778872	0.48091984708988
COX14	chr12:50109830:T:G	NI	B	0.014527515891021	0.0656274411275671	0.550295051709978
COX14	chr12:50109830:T:G	NI	CD4T	0.0169396513923628	0.0806585340096885	0.543777474636186
COX14	chr12:50109830:T:G	IAV	NK	0.0219665105765197	0.0600643773929934	0.500831855693993
COX14	chr12:50109830:T:G	IAV	CD8T	0.0122316622840758	0.0511842791973931	0.540573488419476
COX14	chr12:50109830:T:G	IAV	monocyte	-0.0243399557056336	0.0698952858682454	0.509767575827801
COX14	chr12:50109830:T:G	IAV	B	0.0146550250800469	0.0581889078608843	0.540856257369022
COX14	chr12:50109830:T:G	IAV	CD4T	0.0256633438291363	0.0736109877545636	0.508472604851959
COX14	chr12:50109830:T:G	LPS	NK	0.0318324372201298	0.0720241841202812	0.465868915622762
COX14	chr12:50109830:T:G	LPS	CD8T	0.0164946642669822	0.0587853371068771	0.523176109270877
COX14	chr12:50109830:T:G	LPS	monocyte	-0.0256457710787884	0.0813957618477259	0.509995946489822
COX14	chr12:50109830:T:G	LPS	B	0.018246283398951	0.0670711054185648	0.528950659067047
COX14	chr12:50109830:T:G	LPS	CD4T	0.032451289995944	0.0835516195440786	0.489528692362335
COX14	chr12:50109830:T:G	Tcruzi	NK	0.024023634687947	0.0665156734582076	0.501401741322105
COX14	chr12:50109830:T:G	Tcruzi	CD8T	0.0113527148703057	0.0631255113565959	0.556742158003889
COX14	chr12:50109830:T:G	Tcruzi	monocyte	-0.0286992651094502	0.0796137304929716	0.501399013574664
COX14	chr12:50109830:T:G	Tcruzi	B	0.0109451827016733	0.061376020682547	0.561716791812207
COX14	chr12:50109830:T:G	Tcruzi	CD4T	0.0142869978742403	0.0755777451031747	0.555265467203265
COX14	chr12:50121982:T:C	NI	NK	-0.0832889814640691	0.0541385921513578	0.0604855855431505
COX14	chr12:50121982:T:C	NI	CD8T	-0.155119654766	0.053932572223606	0.00294541949776572
COX14	chr12:50121982:T:C	NI	monocyte	-0.121099192224016	0.0568799975668896	0.0147908594332253
COX14	chr12:50121982:T:C	NI	B	-0.0637227086488659	0.0553495868601963	0.123246841753929
COX14	chr12:50121982:T:C	NI	CD4T	-0.345869043590355	0.0621851257189053	9.61142054833886e-10
COX14	chr12:50121982:T:C	IAV	NK	-0.0538204427366377	0.051328314699052	0.144540985862188
COX14	chr12:50121982:T:C	IAV	CD8T	-0.0332321989077685	0.0532071838013254	0.254101721305864
COX14	chr12:50121982:T:C	IAV	monocyte	-0.00150647430431369	0.054630509157063	0.480622611747639
COX14	chr12:50121982:T:C	IAV	B	0.0217276738178674	0.0574631745865861	0.365686232434666
COX14	chr12:50121982:T:C	IAV	CD4T	-0.267453050010985	0.0572173862375345	2.63374362763358e-07
COX14	chr12:50121982:T:C	LPS	NK	-0.0494008119560491	0.0554364392038204	0.182378120616813
COX14	chr12:50121982:T:C	LPS	CD8T	-0.103010680698023	0.0505017917499384	0.0237787536926312
COX14	chr12:50121982:T:C	LPS	monocyte	-0.00463068264851262	0.0608175248191229	0.463861728971744
COX14	chr12:50121982:T:C	LPS	B	-0.0826127108331937	0.0553486537713423	0.0649644075227062
COX14	chr12:50121982:T:C	LPS	CD4T	-0.266638949185368	0.0544085357266277	7.32830258476369e-07
COX14	chr12:50121982:T:C	Tcruzi	NK	-0.101532053874107	0.0574551902838986	0.0358968303695492
COX14	chr12:50121982:T:C	Tcruzi	CD8T	-0.172224576882952	0.0526300756675656	0.000604407665851237
COX14	chr12:50121982:T:C	Tcruzi	monocyte	-0.0818077868522971	0.0529592847498589	0.0599733884415726
COX14	chr12:50121982:T:C	Tcruzi	B	-0.0434537509297264	0.0546573322186697	0.209102526305901
COX14	chr12:50121982:T:C	Tcruzi	CD4T	-0.320128654869929	0.0595701406930447	4.93655127886683e-09
COX14	chr12:50130356:A:C	NI	NK	-0.0574200999320258	0.0473747342972779	0.119382694978853
COX14	chr12:50130356:A:C	NI	CD8T	-0.0999037347938394	0.0582993115707752	0.0506556018114245
COX14	chr12:50130356:A:C	NI	monocyte	-0.0900508769386734	0.0591751622778834	0.0695436132069844
COX14	chr12:50130356:A:C	NI	B	-0.0565438414105079	0.0507354242633807	0.140068824345189
COX14	chr12:50130356:A:C	NI	CD4T	-0.0938453968288286	0.0606701597263742	0.0705130582303922
COX14	chr12:50130356:A:C	IAV	NK	-0.0597784980345316	0.0458780202614817	0.09997209964986
COX14	chr12:50130356:A:C	IAV	CD8T	-0.0731752493668214	0.0479657105858557	0.0614286420208299
COX14	chr12:50130356:A:C	IAV	monocyte	-0.085824650897114	0.0570606909819914	0.0657562664805478
COX14	chr12:50130356:A:C	IAV	B	-0.0352915858704482	0.0450080304749845	0.220001208960526
COX14	chr12:50130356:A:C	IAV	CD4T	-0.0632666430358133	0.0505095339943116	0.117284208493143
COX14	chr12:50130356:A:C	LPS	NK	-0.0582542260712451	0.0475088941084591	0.116297763577004
COX14	chr12:50130356:A:C	LPS	CD8T	-0.0805743142405876	0.0495480214175981	0.0575264015167111
COX14	chr12:50130356:A:C	LPS	monocyte	-0.0641305569417282	0.056586024792025	0.137099832467505
COX14	chr12:50130356:A:C	LPS	B	-0.0508767867225651	0.0494641125316939	0.159896249546553
COX14	chr12:50130356:A:C	LPS	CD4T	-0.0751229802592364	0.0541425105412122	0.0956615942951457
COX14	chr12:50130356:A:C	Tcruzi	NK	-0.0702565241977742	0.0511135473289109	0.0883676444254782
COX14	chr12:50130356:A:C	Tcruzi	CD8T	-0.0848583704315392	0.0518565113253933	0.0601250375661455
COX14	chr12:50130356:A:C	Tcruzi	monocyte	-0.0831060332840472	0.0560011858943986	0.0778926213561962
COX14	chr12:50130356:A:C	Tcruzi	B	-0.0442883268980351	0.0475576267479827	0.183144185113263
COX14	chr12:50130356:A:C	Tcruzi	CD4T	-0.0800612530965632	0.0554683635107434	0.0871652552484475
COX14	chr12:50135531:C:T	NI	NK	0.103842890719439	0.058012619299437	0.0390933624736622
COX14	chr12:50135531:C:T	NI	CD8T	0.245586103764937	0.0576880474812024	2.15766344689545e-05
COX14	chr12:50135531:C:T	NI	monocyte	0.314582909521168	0.0643309072046278	7.44224552424322e-08
COX14	chr12:50135531:C:T	NI	B	0.16365469860792	0.0598289707588265	0.00297670580670619
COX14	chr12:50135531:C:T	NI	CD4T	0.369193207183158	0.0648791076726754	3.21083996323319e-09
COX14	chr12:50135531:C:T	IAV	NK	0.0732497295235309	0.0559521382960465	0.09680250451876
COX14	chr12:50135531:C:T	IAV	CD8T	0.132741866721943	0.0527852335484494	0.00729085451902046
COX14	chr12:50135531:C:T	IAV	monocyte	0.22018687802381	0.0590177186372719	5.73350377639778e-05
COX14	chr12:50135531:C:T	IAV	B	0.0883118266147365	0.0569802832167758	0.0630109078106577
COX14	chr12:50135531:C:T	IAV	CD4T	0.294647630132824	0.0590716191930145	2.68974802062615e-07
COX14	chr12:50135531:C:T	LPS	NK	0.0970590422779263	0.0589821789612367	0.0531634269961778
COX14	chr12:50135531:C:T	LPS	CD8T	0.216816647897936	0.0545598681617414	2.78818355274441e-05
COX14	chr12:50135531:C:T	LPS	monocyte	0.211903500821007	0.0647793357064357	0.000611510760727042
COX14	chr12:50135531:C:T	LPS	B	0.155658728560537	0.0589305855425738	0.00424875602226444
COX14	chr12:50135531:C:T	LPS	CD4T	0.312499335251351	0.0589487417007811	1.4357861730503e-07
COX14	chr12:50135531:C:T	Tcruzi	NK	0.144256811221376	0.0601792912211497	0.00811296853115145
COX14	chr12:50135531:C:T	Tcruzi	CD8T	0.252401767901896	0.0567949883815116	4.54930215734452e-06
COX14	chr12:50135531:C:T	Tcruzi	monocyte	0.219005343010048	0.0573402670941587	0.000104779894329185
COX14	chr12:50135531:C:T	Tcruzi	B	0.121485447901543	0.0580138296818558	0.0202669333671337
COX14	chr12:50135531:C:T	Tcruzi	CD4T	0.351596208261121	0.0622631014682313	3.53877233875304e-09
COX14	chr12:50180971:G:T	NI	NK	0.0252289226151247	0.0691856056918204	0.463947063848873
COX14	chr12:50180971:G:T	NI	CD8T	0.048507459935191	0.0856585764260931	0.396224594243805
COX14	chr12:50180971:G:T	NI	monocyte	0.0543507116867982	0.098070752398707	0.381812236222048
COX14	chr12:50180971:G:T	NI	B	-0.00591268471522757	0.0758496590930012	0.593516196667769
COX14	chr12:50180971:G:T	NI	CD4T	0.0598175221421583	0.104295735308336	0.388534560702812
COX14	chr12:50180971:G:T	IAV	NK	0.0207695973590536	0.0634143242871023	0.474941433584758
COX14	chr12:50180971:G:T	IAV	CD8T	0.0293460586598796	0.0623154625894535	0.428049229358476
COX14	chr12:50180971:G:T	IAV	monocyte	0.0531888399976951	0.0881591851651717	0.377244583256534
COX14	chr12:50180971:G:T	IAV	B	-0.00524745609222169	0.0661932430948637	0.593199892899846
COX14	chr12:50180971:G:T	IAV	CD4T	0.040633744188485	0.0829359907784827	0.42334386012457
COX14	chr12:50180971:G:T	LPS	NK	0.0315552971631335	0.0719727607616158	0.436646665035824
COX14	chr12:50180971:G:T	LPS	CD8T	0.0417080668743687	0.0746943234591037	0.394513942578142
COX14	chr12:50180971:G:T	LPS	monocyte	0.0532690451510704	0.0979909529342368	0.391613814242874
COX14	chr12:50180971:G:T	LPS	B	-0.00201840562513029	0.0739057194150021	0.584589049704423
COX14	chr12:50180971:G:T	LPS	CD4T	0.0504599802202135	0.0936640903156404	0.403939585521929
COX14	chr12:50180971:G:T	Tcruzi	NK	0.0321670465327279	0.0739764167135344	0.439565622982419
COX14	chr12:50180971:G:T	Tcruzi	CD8T	0.0444119163113932	0.0808025815713832	0.400753712525778
COX14	chr12:50180971:G:T	Tcruzi	monocyte	0.0800945575816924	0.11676232428356	0.333613314264799
COX14	chr12:50180971:G:T	Tcruzi	B	-0.00473601736394444	0.071803371045107	0.596581140907623
COX14	chr12:50180971:G:T	Tcruzi	CD4T	0.0618609434106525	0.102079104148383	0.380543999067808
COX16	chr14:70246869:T:G	NI	NK	-0.0111200317189122	0.0542464821072466	0.561934827496625
COX16	chr14:70246869:T:G	NI	CD8T	-0.0245492787201719	0.0650663218320264	0.509389624558024
COX16	chr14:70246869:T:G	NI	monocyte	-0.0331686033661727	0.0781737934715317	0.463093980925461
COX16	chr14:70246869:T:G	NI	B	-0.00817964358478488	0.0587872785954664	0.585424409278299
COX16	chr14:70246869:T:G	NI	CD4T	-0.0335145519996737	0.0811418478415086	0.489200738240844
COX16	chr14:70246869:T:G	IAV	NK	-0.0109920723086179	0.0502990901574512	0.558374202798161
COX16	chr14:70246869:T:G	IAV	CD8T	-0.0186148491712918	0.0507038956904158	0.511718287486407
COX16	chr14:70246869:T:G	IAV	monocyte	-0.00773219487155092	0.0580501835779557	0.581701818730878
COX16	chr14:70246869:T:G	IAV	B	-0.00814092640042585	0.0512436680813459	0.580039512840257
COX16	chr14:70246869:T:G	IAV	CD4T	-0.0237803652785565	0.0661889929990878	0.51521206998809
COX16	chr14:70246869:T:G	LPS	NK	-0.0123238277356189	0.054936020372426	0.552578411707404
COX16	chr14:70246869:T:G	LPS	CD8T	-0.0188017230502342	0.0554490371395752	0.517257361806932
COX16	chr14:70246869:T:G	LPS	monocyte	-0.00562224390526275	0.0691686324896297	0.585839863449366
COX16	chr14:70246869:T:G	LPS	B	0.00603455082180563	0.0615208708819553	0.615112015538187
COX16	chr14:70246869:T:G	LPS	CD4T	-0.0304395408173016	0.0754669005820645	0.49734922625676
COX16	chr14:70246869:T:G	Tcruzi	NK	-0.0185265002204762	0.0587596092638876	0.528107339269522
COX16	chr14:70246869:T:G	Tcruzi	CD8T	-0.020926020048988	0.0609566428833129	0.518458489806977
COX16	chr14:70246869:T:G	Tcruzi	monocyte	-0.023928559588587	0.0701703076123043	0.51755806738502
COX16	chr14:70246869:T:G	Tcruzi	B	-0.0016550428527357	0.0558015280568682	0.61295746719163
COX16	chr14:70246869:T:G	Tcruzi	CD4T	-0.0277737366322287	0.074091034889559	0.508903928542263
COX16	chr14:70271833:A:G	NI	NK	-0.00235980134275413	0.035568515976605	0.64752983341803
COX16	chr14:70271833:A:G	NI	CD8T	-0.010274514026391	0.0399600224770466	0.593233002863271
COX16	chr14:70271833:A:G	NI	monocyte	-0.0144252457902539	0.0481692252238377	0.548289164656046
COX16	chr14:70271833:A:G	NI	B	-0.0135299582830399	0.0417834029855747	0.573343300301355
COX16	chr14:70271833:A:G	NI	CD4T	-0.0137395729031055	0.04881693793256	0.576041150590531
COX16	chr14:70271833:A:G	IAV	NK	0.00164794940303424	0.0338795127427119	0.675336834146833
COX16	chr14:70271833:A:G	IAV	CD8T	-0.00938048034014786	0.0324878066748931	0.58476726712628
COX16	chr14:70271833:A:G	IAV	monocyte	-0.00706421360214877	0.0384772672116061	0.618061596440407
COX16	chr14:70271833:A:G	IAV	B	-0.0138644166966167	0.0381901913366058	0.560329881018504
COX16	chr14:70271833:A:G	IAV	CD4T	-0.0112788972955047	0.0412517822047814	0.588966966456288
COX16	chr14:70271833:A:G	LPS	NK	-0.00139693108278601	0.0358816712022704	0.649481735343751
COX16	chr14:70271833:A:G	LPS	CD8T	-0.0115646456926863	0.0366103125830307	0.570921039649292
COX16	chr14:70271833:A:G	LPS	monocyte	0.0033173351326653	0.0470358566227143	0.646971367099959
COX16	chr14:70271833:A:G	LPS	B	-0.0106749945698824	0.0399467024309452	0.584776187497359
COX16	chr14:70271833:A:G	LPS	CD4T	-0.00845732883614149	0.0442236495396515	0.606310966482687
COX16	chr14:70271833:A:G	Tcruzi	NK	-0.00175823417063546	0.0368662390277936	0.64930555719377
COX16	chr14:70271833:A:G	Tcruzi	CD8T	-0.019465305991253	0.0453021166706832	0.535649107698909
COX16	chr14:70271833:A:G	Tcruzi	monocyte	-0.00738111723501845	0.0431429473060492	0.613765577416118
COX16	chr14:70271833:A:G	Tcruzi	B	-0.0110886350110557	0.0386890042634216	0.581485606740769
COX16	chr14:70271833:A:G	Tcruzi	CD4T	-0.014685514671327	0.046535043976418	0.574048756266778
COX16	chr14:70308080:A:G	NI	NK	-0.0453726037474409	0.0520753133168436	0.185727455646644
COX16	chr14:70308080:A:G	NI	CD8T	-0.129305468874289	0.0513371527991364	0.00758943647663846
COX16	chr14:70308080:A:G	NI	monocyte	-0.195359333243716	0.0563027853287968	0.000178267396456655
COX16	chr14:70308080:A:G	NI	B	-0.113615747005427	0.05536351691862	0.017114008079261
COX16	chr14:70308080:A:G	NI	CD4T	-0.27992806814669	0.0630007838068771	2.57876844877991e-07
COX16	chr14:70308080:A:G	IAV	NK	-0.0443097422490567	0.0480872213894847	0.173327529771464
COX16	chr14:70308080:A:G	IAV	CD8T	-0.0807027843479445	0.0460122069639285	0.0378277526263466
COX16	chr14:70308080:A:G	IAV	monocyte	-0.129439934105381	0.0522913422814714	0.00719820500835844
COX16	chr14:70308080:A:G	IAV	B	-0.068068093818262	0.0496068120157011	0.0829507830894097
COX16	chr14:70308080:A:G	IAV	CD4T	-0.180210448362206	0.0509947193852887	0.000237010016853723
COX16	chr14:70308080:A:G	LPS	NK	-0.0589820399321978	0.0517400709797147	0.124299364249372
COX16	chr14:70308080:A:G	LPS	CD8T	-0.0914236205527497	0.0473693005260476	0.030252729752881
COX16	chr14:70308080:A:G	LPS	monocyte	-0.20193655121601	0.0594459678230682	0.000162236898719303
COX16	chr14:70308080:A:G	LPS	B	-0.0607573830945159	0.0535622972134115	0.1271433493314
COX16	chr14:70308080:A:G	LPS	CD4T	-0.226275916795534	0.0550349009126673	1.00222118639692e-05
COX16	chr14:70308080:A:G	Tcruzi	NK	-0.0540584135115675	0.0537558356656466	0.152919884742509
COX16	chr14:70308080:A:G	Tcruzi	CD8T	-0.145504421782635	0.0502751772490368	0.00176558905438617
COX16	chr14:70308080:A:G	Tcruzi	monocyte	-0.191409103710082	0.0548681889015532	0.000157317062480233
COX16	chr14:70308080:A:G	Tcruzi	B	-0.0754172523281439	0.0521567398200777	0.0740844907746615
COX16	chr14:70308080:A:G	Tcruzi	CD4T	-0.225305988925504	0.0556383555890859	2.06785921164077e-05
COX16	chr14:70326468:T:A	NI	NK	-0.00404750940092746	0.0502123065044965	0.6042466602302
COX16	chr14:70326468:T:A	NI	CD8T	-0.0200778311895939	0.0592460339317136	0.528890439829369
COX16	chr14:70326468:T:A	NI	monocyte	-0.0301054436706368	0.0731096362654764	0.472617090854239
COX16	chr14:70326468:T:A	NI	B	-0.0230707402370396	0.0606416091321408	0.515212366860442
COX16	chr14:70326468:T:A	NI	CD4T	-0.0303664855055911	0.0753123011630263	0.499684379021609
COX16	chr14:70326468:T:A	IAV	NK	-0.00604009763383106	0.0461055668548366	0.590695231282042
COX16	chr14:70326468:T:A	IAV	CD8T	-0.0131959470522632	0.0445528667854628	0.542118576670338
COX16	chr14:70326468:T:A	IAV	monocyte	-0.00721282503134642	0.0549461162656892	0.588974453006241
COX16	chr14:70326468:T:A	IAV	B	-0.0144374193716342	0.0492001991784544	0.54316572701885
COX16	chr14:70326468:T:A	IAV	CD4T	-0.027293423383807	0.0648157035537797	0.501774348265996
COX16	chr14:70326468:T:A	LPS	NK	-0.013473668578279	0.0515216315568548	0.548893746588919
COX16	chr14:70326468:T:A	LPS	CD8T	-0.0186999319964167	0.0521974583855107	0.517739134159625
COX16	chr14:70326468:T:A	LPS	monocyte	-0.0110242392582263	0.0646126769071769	0.567574144623045
COX16	chr14:70326468:T:A	LPS	B	-0.0162109199056548	0.0560355042158804	0.539381761499604
COX16	chr14:70326468:T:A	LPS	CD4T	-0.0313194643424692	0.0720799077204475	0.492474570629156
COX16	chr14:70326468:T:A	Tcruzi	NK	-0.010412065615437	0.0520163706987391	0.570018488688405
COX16	chr14:70326468:T:A	Tcruzi	CD8T	-0.0203124117524166	0.0576415115907777	0.522975116820822
COX16	chr14:70326468:T:A	Tcruzi	monocyte	-0.0191795346254378	0.0651734778357361	0.539232850101937
COX16	chr14:70326468:T:A	Tcruzi	B	-0.0161931140158854	0.0542187907234701	0.53962005680036
COX16	chr14:70326468:T:A	Tcruzi	CD4T	-0.0302406309809777	0.0721890580745036	0.501149238817306
COX16	chr14:70349998:C:A	NI	NK	-0.234941687408503	0.117457136526425	0.0204769861589224
COX16	chr14:70349998:C:A	NI	CD8T	-0.413990997227165	0.123719056958905	0.00017145440242794
COX16	chr14:70349998:C:A	NI	monocyte	-0.529210895597471	0.132855729261676	1.67439315538198e-05
COX16	chr14:70349998:C:A	NI	B	-0.213937606136241	0.123533038757189	0.0413833990132626
COX16	chr14:70349998:C:A	NI	CD4T	-0.512148529173456	0.13454548805424	3.92424339648034e-05
COX16	chr14:70349998:C:A	IAV	NK	-0.134728779057234	0.111449170276047	0.111893761770339
COX16	chr14:70349998:C:A	IAV	CD8T	-0.190922475229598	0.104266432716167	0.034710355064707
COX16	chr14:70349998:C:A	IAV	monocyte	-0.438434355438258	0.12521215841896	0.000109794327348367
COX16	chr14:70349998:C:A	IAV	B	-0.204099626095619	0.113573967070369	0.0335418291711282
COX16	chr14:70349998:C:A	IAV	CD4T	-0.362053346236273	0.116491929654031	0.0013305298723586
COX16	chr14:70349998:C:A	LPS	NK	-0.197807408996879	0.117330092572063	0.0465827015580497
COX16	chr14:70349998:C:A	LPS	CD8T	-0.270872371136039	0.107354959030812	0.00677318147204942
COX16	chr14:70349998:C:A	LPS	monocyte	-0.612174728070185	0.150276709099887	1.47244426951243e-06
COX16	chr14:70349998:C:A	LPS	B	-0.175391124434657	0.122042799557996	0.0766001952730028
COX16	chr14:70349998:C:A	LPS	CD4T	-0.507675635308448	0.130182741068538	1.53723747340351e-05
COX16	chr14:70349998:C:A	Tcruzi	NK	-0.193916770945337	0.120588920174224	0.0542332485824766
COX16	chr14:70349998:C:A	Tcruzi	CD8T	-0.329437029190617	0.113378646583163	0.002126698868953
COX16	chr14:70349998:C:A	Tcruzi	monocyte	-0.528356630341882	0.129570696374043	8.75530053656703e-06
COX16	chr14:70349998:C:A	Tcruzi	B	-0.201532965061534	0.117515719446314	0.0433116894335913
COX16	chr14:70349998:C:A	Tcruzi	CD4T	-0.491497605589815	0.12960683430157	3.86443284643434e-05
COX16	chr14:70357285:C:A	NI	NK	-0.0062452323793462	0.0500425420044416	0.611335818825303
COX16	chr14:70357285:C:A	NI	CD8T	-0.00741390063909146	0.0571639414562067	0.609961231435089
COX16	chr14:70357285:C:A	NI	monocyte	-0.00990597262141252	0.0663459701935538	0.576946461977902
COX16	chr14:70357285:C:A	NI	B	-0.0130599425580776	0.0572184391003446	0.579653373105055
COX16	chr14:70357285:C:A	NI	CD4T	-0.00341625385238003	0.0691360671034496	0.623450798350123
COX16	chr14:70357285:C:A	IAV	NK	-0.00245302817456883	0.0461595802343533	0.629644052712527
COX16	chr14:70357285:C:A	IAV	CD8T	-0.0011408223509265	0.0429039219439149	0.636805773603984
COX16	chr14:70357285:C:A	IAV	monocyte	-0.00603354179128626	0.0545129893376158	0.61180485076225
COX16	chr14:70357285:C:A	IAV	B	-0.00741843121830576	0.048167384503171	0.599746212878366
COX16	chr14:70357285:C:A	IAV	CD4T	0.00174245974866706	0.059192670936397	0.64613900653964
COX16	chr14:70357285:C:A	LPS	NK	-0.00517955064414575	0.0500769790394525	0.611065786471708
COX16	chr14:70357285:C:A	LPS	CD8T	-0.0048011427721108	0.0489418249427931	0.612526982184759
COX16	chr14:70357285:C:A	LPS	monocyte	-0.0109775123672869	0.0662060625406642	0.582161087655131
COX16	chr14:70357285:C:A	LPS	B	-0.0127604142048993	0.0565857145863314	0.574451765119811
COX16	chr14:70357285:C:A	LPS	CD4T	-0.00853858242445533	0.0651246193824531	0.603605092072491
COX16	chr14:70357285:C:A	Tcruzi	NK	-0.00522563002157454	0.051365752719059	0.615620682956706
COX16	chr14:70357285:C:A	Tcruzi	CD8T	-0.00505001736122441	0.0545196035171505	0.618025276540033
COX16	chr14:70357285:C:A	Tcruzi	monocyte	-0.0124481544390533	0.0644926689405726	0.583727323318627
COX16	chr14:70357285:C:A	Tcruzi	B	-0.0156949222969189	0.0565899909903368	0.561932084650893
COX16	chr14:70357285:C:A	Tcruzi	CD4T	-0.0055055484485876	0.0652929930675211	0.620420160759748
COX16	chr14:70498358:T:C	NI	NK	0.0230718538443344	0.0717716907891606	0.394473757627876
COX16	chr14:70498358:T:C	NI	CD8T	0.0339015674860476	0.0763411099468619	0.349797967706601
COX16	chr14:70498358:T:C	NI	monocyte	0.130758842391696	0.102497530546711	0.115506642486588
COX16	chr14:70498358:T:C	NI	B	0.0730754718220094	0.0835155438323166	0.212468902209441
COX16	chr14:70498358:T:C	NI	CD4T	0.0545494627581553	0.0904011911877195	0.298056746869484
COX16	chr14:70498358:T:C	IAV	NK	0.0165662479887842	0.0670607968492742	0.41591791440071
COX16	chr14:70498358:T:C	IAV	CD8T	0.0263856540526347	0.0623127922416054	0.356259117522029
COX16	chr14:70498358:T:C	IAV	monocyte	0.157673871152215	0.114667132431378	0.0886818168877497
COX16	chr14:70498358:T:C	IAV	B	0.078520888271881	0.0788017551565076	0.174398845803937
COX16	chr14:70498358:T:C	IAV	CD4T	0.0754556628733533	0.0835098242642324	0.208792180096097
COX16	chr14:70498358:T:C	LPS	NK	0.0221389569345764	0.0721662278441368	0.394279133934748
COX16	chr14:70498358:T:C	LPS	CD8T	0.024727659777596	0.0680419724857451	0.372624245689396
COX16	chr14:70498358:T:C	LPS	monocyte	0.176677426947725	0.126024037838543	0.0872342784695796
COX16	chr14:70498358:T:C	LPS	B	0.0915584199108877	0.0882478379305267	0.165243944934964
COX16	chr14:70498358:T:C	LPS	CD4T	0.0783271428932002	0.0892859479153078	0.216428795929046
COX16	chr14:70498358:T:C	Tcruzi	NK	0.00728834252508855	0.075875997041101	0.46744442816258
COX16	chr14:70498358:T:C	Tcruzi	CD8T	0.0439636032646553	0.0743779011306468	0.303455809770113
COX16	chr14:70498358:T:C	Tcruzi	monocyte	0.156356893888492	0.112361026495758	0.0958797056236328
COX16	chr14:70498358:T:C	Tcruzi	B	0.0761689018790851	0.081243070922357	0.193524818583509
COX16	chr14:70498358:T:C	Tcruzi	CD4T	0.0666027142630693	0.0878552849579106	0.252466579320179
COX16	chr14:70507790:G:A	NI	NK	0.00562119879944973	0.0458505644895942	0.629850818707368
COX16	chr14:70507790:G:A	NI	CD8T	-0.0039259491059079	0.0496733163960987	0.633252737766025
COX16	chr14:70507790:G:A	NI	monocyte	-0.014532365250411	0.0597630282113826	0.554252941364676
COX16	chr14:70507790:G:A	NI	B	-0.00763055076202703	0.0495961732027886	0.613137224456726
COX16	chr14:70507790:G:A	NI	CD4T	-0.0123763420059061	0.0624847961522653	0.588703175708298
COX16	chr14:70507790:G:A	IAV	NK	-0.00325802162836392	0.0411458208221175	0.634574025846443
COX16	chr14:70507790:G:A	IAV	CD8T	-0.00431448652757249	0.0384203714816717	0.624920792569966
COX16	chr14:70507790:G:A	IAV	monocyte	-0.0128674693559586	0.0503041972393967	0.579440042044855
COX16	chr14:70507790:G:A	IAV	B	-0.00334442698426947	0.0423396807307147	0.633098627836429
COX16	chr14:70507790:G:A	IAV	CD4T	-0.00990115282842577	0.0528392023556788	0.602495129762021
COX16	chr14:70507790:G:A	LPS	NK	-4.68604199327729e-06	0.0443430615577369	0.650872016628976
COX16	chr14:70507790:G:A	LPS	CD8T	0.00129157685863234	0.0434447427472022	0.650298438346366
COX16	chr14:70507790:G:A	LPS	monocyte	-0.0127842014165795	0.0588601417773154	0.576942194853336
COX16	chr14:70507790:G:A	LPS	B	1.99792476411827e-06	0.0482422993785252	0.649484203937901
COX16	chr14:70507790:G:A	LPS	CD4T	-0.00775790476244033	0.057005201721783	0.612339090187698
COX16	chr14:70507790:G:A	Tcruzi	NK	0.00351589156316839	0.046190867564689	0.640612264114586
COX16	chr14:70507790:G:A	Tcruzi	CD8T	-0.00472553200995192	0.0478793629528961	0.626438187661492
COX16	chr14:70507790:G:A	Tcruzi	monocyte	-0.00981480394485648	0.0552781702273551	0.596960500656517
COX16	chr14:70507790:G:A	Tcruzi	B	-0.0019205934931415	0.0459190697102285	0.6412217386185
COX16	chr14:70507790:G:A	Tcruzi	CD4T	-0.0062466882568264	0.0572518628795901	0.622628725783682
COX17	chr3:119556389:C:G	NI	NK	0.0214566221677096	0.0535330702508832	0.488527296214174
COX17	chr3:119556389:C:G	NI	CD8T	0.0261249087727615	0.058322547984894	0.473665922531674
COX17	chr3:119556389:C:G	NI	monocyte	0.0211784714473553	0.0662823716431905	0.495831328069964
COX17	chr3:119556389:C:G	NI	B	-0.0123209978695751	0.0567612764993228	0.568637373140092
COX17	chr3:119556389:C:G	NI	CD4T	0.0338827632412466	0.0706898356901169	0.456247284949913
COX17	chr3:119556389:C:G	IAV	NK	0.0224808162031859	0.0499301069548629	0.472349352982204
COX17	chr3:119556389:C:G	IAV	CD8T	0.0119487926255411	0.0426289432122948	0.524027837327776
COX17	chr3:119556389:C:G	IAV	monocyte	0.0155143393383364	0.0543611752957478	0.529241882109362
COX17	chr3:119556389:C:G	IAV	B	-0.0133318151944904	0.0496207585653095	0.551928171833604
COX17	chr3:119556389:C:G	IAV	CD4T	0.0170980005166735	0.0521551400076761	0.513405017484774
COX17	chr3:119556389:C:G	LPS	NK	0.0227405357397111	0.0536507833282304	0.476870332950814
COX17	chr3:119556389:C:G	LPS	CD8T	0.0190667311882239	0.0490124899591946	0.487896106888879
COX17	chr3:119556389:C:G	LPS	monocyte	0.0272243911825146	0.0701996141676218	0.482820006851122
COX17	chr3:119556389:C:G	LPS	B	-0.0247962667887698	0.0649943365751335	0.508382228221837
COX17	chr3:119556389:C:G	LPS	CD4T	0.031047955427128	0.0638578598093928	0.458893506191313
COX17	chr3:119556389:C:G	Tcruzi	NK	0.0248059193702196	0.0570373654391276	0.475084767186555
COX17	chr3:119556389:C:G	Tcruzi	CD8T	0.0297563265842468	0.059301974217752	0.453174950794821
COX17	chr3:119556389:C:G	Tcruzi	monocyte	0.0188894909328763	0.064279395437573	0.521502481637791
COX17	chr3:119556389:C:G	Tcruzi	B	-0.0199276053940976	0.0598839045724879	0.528797775062383
COX17	chr3:119556389:C:G	Tcruzi	CD4T	0.0320280860951526	0.0666279611401303	0.462586667575044
COX17	chr3:119560001:G:A	NI	NK	-0.065903029268596	0.0423162055137888	0.064839250890922
COX17	chr3:119560001:G:A	NI	CD8T	-0.0569716866245464	0.0367763873015004	0.076822835741778
COX17	chr3:119560001:G:A	NI	monocyte	-0.0474754515014468	0.0395830485433426	0.127020324936837
COX17	chr3:119560001:G:A	NI	B	-0.0102974041560472	0.0341061941374552	0.388093492785423
COX17	chr3:119560001:G:A	NI	CD4T	-0.0506854317372573	0.0383252329850827	0.110719257560124
COX17	chr3:119560001:G:A	IAV	NK	-0.0465104867496333	0.0318446999975224	0.0842819796132716
COX17	chr3:119560001:G:A	IAV	CD8T	-0.0461569194658009	0.0318026096683488	0.0806549651227574
COX17	chr3:119560001:G:A	IAV	monocyte	-0.0471941792989988	0.0370086506200858	0.110815064977176
COX17	chr3:119560001:G:A	IAV	B	-0.00681379831880402	0.0290279625610507	0.41196580797499
COX17	chr3:119560001:G:A	IAV	CD4T	-0.0393887173924957	0.0292568586634643	0.111555873564533
COX17	chr3:119560001:G:A	LPS	NK	-0.0561056733014806	0.0368402067893562	0.0735033566816012
COX17	chr3:119560001:G:A	LPS	CD8T	-0.0471356427790812	0.0319744651779484	0.0844719476396488
COX17	chr3:119560001:G:A	LPS	monocyte	-0.0403952272425807	0.0402039995752148	0.171590913482616
COX17	chr3:119560001:G:A	LPS	B	-0.0110919273882159	0.0325666560406045	0.374850237199694
COX17	chr3:119560001:G:A	LPS	CD4T	-0.0433150103551547	0.0329667190413544	0.115712734402928
COX17	chr3:119560001:G:A	Tcruzi	NK	-0.0645843960457611	0.0421701296122193	0.0679375775952988
COX17	chr3:119560001:G:A	Tcruzi	CD8T	-0.0695837029993081	0.0413319061425458	0.0581935245224459
COX17	chr3:119560001:G:A	Tcruzi	monocyte	-0.0380962842034041	0.0388230879497383	0.177938774057772
COX17	chr3:119560001:G:A	Tcruzi	B	-0.00100465578473436	0.0340965930881886	0.480627140843646
COX17	chr3:119560001:G:A	Tcruzi	CD4T	-0.0603042754899574	0.0394010110149977	0.0779483679196488
COX17	chr3:119567217:G:A	NI	NK	-0.0451597771636875	0.083018236058411	0.421816812076381
COX17	chr3:119567217:G:A	NI	CD8T	-0.0348547544333783	0.0738673239803166	0.462272073444569
COX17	chr3:119567217:G:A	NI	monocyte	0.00837822315260914	0.0780942501429685	0.575794429602519
COX17	chr3:119567217:G:A	NI	B	-0.0190754028467593	0.0663663165059183	0.527051641873101
COX17	chr3:119567217:G:A	NI	CD4T	-0.0295908690911996	0.0799533718493597	0.491349549288797
COX17	chr3:119567217:G:A	IAV	NK	-0.0300138593358847	0.06307811945494	0.457839922537702
COX17	chr3:119567217:G:A	IAV	CD8T	-0.0274528184797048	0.0580347386605107	0.458783470417478
COX17	chr3:119567217:G:A	IAV	monocyte	0.00401906711230095	0.0635368287324447	0.609576291765868
COX17	chr3:119567217:G:A	IAV	B	-0.0102769023444287	0.0542780111071786	0.556295891413789
COX17	chr3:119567217:G:A	IAV	CD4T	-0.0196125216310479	0.0629937473673905	0.517622265599222
COX17	chr3:119567217:G:A	LPS	NK	-0.0411276895119312	0.0771781431837188	0.426630841090372
COX17	chr3:119567217:G:A	LPS	CD8T	-0.0292226896799923	0.0632929358697873	0.460656594236716
COX17	chr3:119567217:G:A	LPS	monocyte	0.0104954425379603	0.0790228884687613	0.578358778032581
COX17	chr3:119567217:G:A	LPS	B	-0.0198770544939412	0.0656622058703085	0.517719659545427
COX17	chr3:119567217:G:A	LPS	CD4T	-0.0253977236297896	0.0723261873799268	0.500763533256785
COX17	chr3:119567217:G:A	Tcruzi	NK	-0.0432430276758937	0.0815494242438255	0.429037145895599
COX17	chr3:119567217:G:A	Tcruzi	CD8T	-0.0346587602222228	0.0721279000532746	0.457304853666641
COX17	chr3:119567217:G:A	Tcruzi	monocyte	0.0082070254160535	0.076044426818657	0.592699683243749
COX17	chr3:119567217:G:A	Tcruzi	B	-0.00703438807961201	0.0609552909055443	0.57380205678898
COX17	chr3:119567217:G:A	Tcruzi	CD4T	-0.0277884803457875	0.0752949761261902	0.49802367085553
COX17	chr3:119577685:C:T	NI	NK	-0.0475083167329252	0.0569656514180858	0.310075911313525
COX17	chr3:119577685:C:T	NI	CD8T	-0.039378332042403	0.0500004687529045	0.338767332310848
COX17	chr3:119577685:C:T	NI	monocyte	-0.0135136008572998	0.0495130459519703	0.491471054678643
COX17	chr3:119577685:C:T	NI	B	-0.0252556572889209	0.0457460115725749	0.418976079489455
COX17	chr3:119577685:C:T	NI	CD4T	-0.0350551088040813	0.0523012250215861	0.373843411106271
COX17	chr3:119577685:C:T	IAV	NK	-0.0361237079172716	0.0451103731083074	0.329218547810979
COX17	chr3:119577685:C:T	IAV	CD8T	-0.0302694724056276	0.040181132202498	0.344425255031578
COX17	chr3:119577685:C:T	IAV	monocyte	-0.0169458869773167	0.0424044131135706	0.473745424284792
COX17	chr3:119577685:C:T	IAV	B	-0.00808171374909184	0.0357114095662113	0.519899915078505
COX17	chr3:119577685:C:T	IAV	CD4T	-0.0204923700974456	0.0389506767055169	0.427974361975345
COX17	chr3:119577685:C:T	LPS	NK	-0.050649397675381	0.0587573225702116	0.294117964616706
COX17	chr3:119577685:C:T	LPS	CD8T	-0.0315797140243257	0.0419756314126473	0.344091350364584
COX17	chr3:119577685:C:T	LPS	monocyte	-0.0191256237377843	0.0507099746736576	0.467451144405829
COX17	chr3:119577685:C:T	LPS	B	-0.0227483568678453	0.0432721646550018	0.422648094144818
COX17	chr3:119577685:C:T	LPS	CD4T	-0.0291962097640002	0.0454142577749191	0.386093776730517
COX17	chr3:119577685:C:T	Tcruzi	NK	-0.0474505687547028	0.0574472409604134	0.312223039882058
COX17	chr3:119577685:C:T	Tcruzi	CD8T	-0.0381922395640921	0.0484391635555569	0.336516145506067
COX17	chr3:119577685:C:T	Tcruzi	monocyte	-0.0178318230387928	0.0488971071415821	0.479647120312538
COX17	chr3:119577685:C:T	Tcruzi	B	-0.0153841419260728	0.0405159627393607	0.471640320874556
COX17	chr3:119577685:C:T	Tcruzi	CD4T	-0.0340176636325312	0.0496912333669528	0.375300713854725
COX17	chr3:119639302:A:G	NI	NK	-0.0061423238981961	0.0539720531569854	0.61686495539943
COX17	chr3:119639302:A:G	NI	CD8T	0.005390737254135	0.0522521090655607	0.595728740133601
COX17	chr3:119639302:A:G	NI	monocyte	0.00376530954510523	0.0610849448716243	0.588110013308269
COX17	chr3:119639302:A:G	NI	B	-0.019835899361132	0.0589756597689175	0.530614248294086
COX17	chr3:119639302:A:G	NI	CD4T	0.000251321841486444	0.0604833427212309	0.618769477446923
COX17	chr3:119639302:A:G	IAV	NK	0.0240411199799896	0.0549543222640703	0.489333995297802
COX17	chr3:119639302:A:G	IAV	CD8T	0.0192733351739441	0.0500094737939514	0.507856617625474
COX17	chr3:119639302:A:G	IAV	monocyte	0.0187824633072923	0.0566250155885899	0.528887928354214
COX17	chr3:119639302:A:G	IAV	B	-0.0241050223232291	0.0569625562192199	0.498648898068488
COX17	chr3:119639302:A:G	IAV	CD4T	0.015815963968759	0.0511076947671577	0.537970728209696
COX17	chr3:119639302:A:G	LPS	NK	0.00590538602678053	0.0488163392984491	0.583494516863511
COX17	chr3:119639302:A:G	LPS	CD8T	0.0201925159029145	0.0531803938616305	0.50763345801655
COX17	chr3:119639302:A:G	LPS	monocyte	0.0221556613878571	0.0680659430939191	0.516630400277998
COX17	chr3:119639302:A:G	LPS	B	-0.0167574824611057	0.0557025125964105	0.538736027418237
COX17	chr3:119639302:A:G	LPS	CD4T	0.00473854008362392	0.0537326551764401	0.597375087915241
COX17	chr3:119639302:A:G	Tcruzi	NK	0.00492278847489471	0.0516664865842666	0.59508943907511
COX17	chr3:119639302:A:G	Tcruzi	CD8T	0.0114354566683551	0.0517124834313956	0.562421942007883
COX17	chr3:119639302:A:G	Tcruzi	monocyte	0.000510309528576698	0.0605016890832576	0.618219407590379
COX17	chr3:119639302:A:G	Tcruzi	B	-0.0220497850759824	0.0587034235293023	0.515275359062847
COX17	chr3:119639302:A:G	Tcruzi	CD4T	-0.00368106631456452	0.0579715008243086	0.623688501520498
COX17	chr3:119654864:G:C	NI	NK	0.0599083872316151	0.0588587947350492	0.152738448012744
COX17	chr3:119654864:G:C	NI	CD8T	0.121630546518703	0.055152049551459	0.0138646008160742
COX17	chr3:119654864:G:C	NI	monocyte	-0.365692971474928	0.0540656562034341	8.34055047249649e-12
COX17	chr3:119654864:G:C	NI	B	-0.0610132402981697	0.0576978756531043	0.14416636369168
COX17	chr3:119654864:G:C	NI	CD4T	0.157840913238982	0.054675338471818	0.00207446548512453
COX17	chr3:119654864:G:C	IAV	NK	0.0354062458118929	0.0459317849393102	0.219616581841779
COX17	chr3:119654864:G:C	IAV	CD8T	0.0585192086567764	0.0519425941546188	0.128446600188899
COX17	chr3:119654864:G:C	IAV	monocyte	-0.325933364995052	0.0523906391763838	2.09505301995705e-10
COX17	chr3:119654864:G:C	IAV	B	-0.0267896309791833	0.047447100847705	0.284332696563041
COX17	chr3:119654864:G:C	IAV	CD4T	0.116611839987029	0.0382372323010016	0.00116336751726245
COX17	chr3:119654864:G:C	LPS	NK	0.0444579666744803	0.0542393621564727	0.205014483085915
COX17	chr3:119654864:G:C	LPS	CD8T	0.146642379839035	0.0525132172890977	0.00196422202608152
COX17	chr3:119654864:G:C	LPS	monocyte	-0.439168496801672	0.0617752144485007	8.74855743404623e-14
COX17	chr3:119654864:G:C	LPS	B	-0.0997967083317341	0.0532315873602002	0.0292059786929415
COX17	chr3:119654864:G:C	LPS	CD4T	0.156986849192584	0.0445080404560503	0.00019919068669282
COX17	chr3:119654864:G:C	Tcruzi	NK	0.00640673210377455	0.0628926756502017	0.453575501270033
COX17	chr3:119654864:G:C	Tcruzi	CD8T	0.130126056837455	0.0538231907123261	0.00762215016538034
COX17	chr3:119654864:G:C	Tcruzi	monocyte	-0.40323972389138	0.0604664185171541	7.28039850628193e-12
COX17	chr3:119654864:G:C	Tcruzi	B	-0.109249235106566	0.0574501318934555	0.0266013730431733
COX17	chr3:119654864:G:C	Tcruzi	CD4T	0.211223150233473	0.0549754634027685	3.88177577683921e-05
COX17	chr3:119673616:G:A	NI	NK	0.0140511204611366	0.0671579670276764	0.443438514160738
COX17	chr3:119673616:G:A	NI	CD8T	-0.0132299211831757	0.0676603418785118	0.434960580446148
COX17	chr3:119673616:G:A	NI	monocyte	0.136763392217417	0.0943653417250484	0.0781220858376026
COX17	chr3:119673616:G:A	NI	B	0.076398882840159	0.0786872978323529	0.178546475620412
COX17	chr3:119673616:G:A	NI	CD4T	-0.0997450076232402	0.088486885984929	0.140806772687323
COX17	chr3:119673616:G:A	IAV	NK	-0.00227680007564522	0.0579742494608691	0.505381797890489
COX17	chr3:119673616:G:A	IAV	CD8T	-0.000813520066158979	0.0561944226852775	0.505677336708985
COX17	chr3:119673616:G:A	IAV	monocyte	0.116879793593468	0.0836795719448405	0.0858776314363845
COX17	chr3:119673616:G:A	IAV	B	0.0923611764049569	0.0756761584600216	0.114739185787819
COX17	chr3:119673616:G:A	IAV	CD4T	-0.0656911594315126	0.0647682847346922	0.17364661273949
COX17	chr3:119673616:G:A	LPS	NK	0.00520660660757926	0.064304170746064	0.488160842192688
COX17	chr3:119673616:G:A	LPS	CD8T	0.0048717075054245	0.0606353906094813	0.499083435606759
COX17	chr3:119673616:G:A	LPS	monocyte	0.0973863430215621	0.0878105246894517	0.14321553783919
COX17	chr3:119673616:G:A	LPS	B	0.0869065339523734	0.0790085956678245	0.14523888474027
COX17	chr3:119673616:G:A	LPS	CD4T	-0.0753607849645952	0.073499586542733	0.169755547530218
COX17	chr3:119673616:G:A	Tcruzi	NK	0.0123974512363857	0.0695163086607188	0.453874001799605
COX17	chr3:119673616:G:A	Tcruzi	CD8T	-0.00564874933953568	0.0658172442596116	0.473827692757133
COX17	chr3:119673616:G:A	Tcruzi	monocyte	0.121758312430371	0.0912218762107057	0.0984043797719117
COX17	chr3:119673616:G:A	Tcruzi	B	0.0766982966317043	0.076274557273327	0.16798984075481
COX17	chr3:119673616:G:A	Tcruzi	CD4T	-0.0819003126349434	0.0801886404947405	0.168620421162819
COX17	chr3:119728803:G:C	NI	NK	0.0284417044083465	0.0540472179218343	0.424869544967153
COX17	chr3:119728803:G:C	NI	CD8T	0.036852794664528	0.0600133510176731	0.396434621213277
COX17	chr3:119728803:G:C	NI	monocyte	0.0582448335975947	0.0806880429375248	0.331535444446991
COX17	chr3:119728803:G:C	NI	B	0.0258768210694763	0.0561946304607272	0.447011601505138
COX17	chr3:119728803:G:C	NI	CD4T	0.0543658109738327	0.0772442832359138	0.35447236544064
COX17	chr3:119728803:G:C	IAV	NK	0.0238767980858008	0.0475787451973527	0.434105381093512
COX17	chr3:119728803:G:C	IAV	CD8T	0.0194144224481108	0.043186250158072	0.44936120521365
COX17	chr3:119728803:G:C	IAV	monocyte	0.042556858024029	0.0641010935334398	0.374317276530354
COX17	chr3:119728803:G:C	IAV	B	0.0253469246467593	0.0493559787182431	0.429863285217751
COX17	chr3:119728803:G:C	IAV	CD4T	0.0303863868853852	0.0543882595623669	0.418058487060661
COX17	chr3:119728803:G:C	LPS	NK	0.0214085002255395	0.0502380348552813	0.454183845051989
COX17	chr3:119728803:G:C	LPS	CD8T	0.0241300234396161	0.0487091050394498	0.431619730061491
COX17	chr3:119728803:G:C	LPS	monocyte	0.0572031424481919	0.0817451914893106	0.347388293306117
COX17	chr3:119728803:G:C	LPS	B	0.0282748427051491	0.0561704080180809	0.43001699653895
COX17	chr3:119728803:G:C	LPS	CD4T	0.030248844686628	0.0595793142134802	0.430239825716687
COX17	chr3:119728803:G:C	Tcruzi	NK	0.0274009065868584	0.0545870649203536	0.43172478111337
COX17	chr3:119728803:G:C	Tcruzi	CD8T	0.0306891339471915	0.0551488353255285	0.414661058733722
COX17	chr3:119728803:G:C	Tcruzi	monocyte	0.0530968120664487	0.0769283722679147	0.360453671954069
COX17	chr3:119728803:G:C	Tcruzi	B	0.0294123684132726	0.0554389798325782	0.422242176497435
COX17	chr3:119728803:G:C	Tcruzi	CD4T	0.0441645500175472	0.0680959918499092	0.384793409085404
COX17	chr3:119773681:T:C	NI	NK	0.00428156861527737	0.0447344940273674	0.626048209411194
COX17	chr3:119773681:T:C	NI	CD8T	0.0131332598895203	0.0521410170710514	0.580724233581348
COX17	chr3:119773681:T:C	NI	monocyte	-0.00449582714857731	0.0590917763369004	0.609423651084124
COX17	chr3:119773681:T:C	NI	B	0.00625118429143102	0.0494063153135221	0.619399704697203
COX17	chr3:119773681:T:C	NI	CD4T	0.0206528137074725	0.0652806739115215	0.55045390377133
COX17	chr3:119773681:T:C	IAV	NK	0.00213915216914734	0.0415475375255518	0.635443046222603
COX17	chr3:119773681:T:C	IAV	CD8T	-0.000810117594281155	0.0391988748663144	0.652923442200758
COX17	chr3:119773681:T:C	IAV	monocyte	-0.0062599083304614	0.0498712528141246	0.625024674406579
COX17	chr3:119773681:T:C	IAV	B	-0.00416587371806034	0.0434623251102549	0.637302058565151
COX17	chr3:119773681:T:C	IAV	CD4T	0.00623749156865938	0.0498894676173001	0.613293239683639
COX17	chr3:119773681:T:C	LPS	NK	0.00451056908749747	0.0444735929977932	0.618452341083429
COX17	chr3:119773681:T:C	LPS	CD8T	0.00663263790700222	0.0432462792108356	0.602489217714714
COX17	chr3:119773681:T:C	LPS	monocyte	0.00414416790447142	0.0590602269240295	0.621468448187988
COX17	chr3:119773681:T:C	LPS	B	0.0012325859613691	0.0480152179928551	0.640300709423311
COX17	chr3:119773681:T:C	LPS	CD4T	0.0185827935986665	0.0592260810198579	0.555654419051547
COX17	chr3:119773681:T:C	Tcruzi	NK	0.00594661554923368	0.0465651705755075	0.615397801513521
COX17	chr3:119773681:T:C	Tcruzi	CD8T	0.0100272167302324	0.0489409251425596	0.592061112881245
COX17	chr3:119773681:T:C	Tcruzi	monocyte	0.00280471678983391	0.0564559578096791	0.636307749091362
COX17	chr3:119773681:T:C	Tcruzi	B	0.00426861319160357	0.0465451412890095	0.62668563154228
COX17	chr3:119773681:T:C	Tcruzi	CD4T	0.0183356696780507	0.0606535284416777	0.563065952593121
COX20	chr1:244756141:C:T	NI	NK	-0.102722807427562	0.0942557715527653	0.142388277727414
COX20	chr1:244756141:C:T	NI	CD8T	-0.130406534473066	0.101084215698348	0.109228582655765
COX20	chr1:244756141:C:T	NI	monocyte	-0.126284768736817	0.111891477883215	0.136841556974905
COX20	chr1:244756141:C:T	NI	B	-0.0374658718094358	0.0949013719078529	0.343361838328805
COX20	chr1:244756141:C:T	NI	CD4T	-0.180165056753987	0.126191784369064	0.0864592824251242
COX20	chr1:244756141:C:T	IAV	NK	-0.10622433995253	0.0908963602277655	0.122344463844148
COX20	chr1:244756141:C:T	IAV	CD8T	-0.100552071099912	0.084102605360696	0.116970341552831
COX20	chr1:244756141:C:T	IAV	monocyte	-0.0588361647270193	0.0931620147567259	0.259330177643669
COX20	chr1:244756141:C:T	IAV	B	-0.0394096183720123	0.0831172848906382	0.318641473879098
COX20	chr1:244756141:C:T	IAV	CD4T	-0.16176781896469	0.11044049703495	0.0810704722570126
COX20	chr1:244756141:C:T	LPS	NK	-0.105695099620558	0.0942242282143902	0.134904262507484
COX20	chr1:244756141:C:T	LPS	CD8T	-0.128251842793432	0.0956861216138451	0.0934989289507001
COX20	chr1:244756141:C:T	LPS	monocyte	-0.186049733819144	0.135882281139207	0.0755267425720551
COX20	chr1:244756141:C:T	LPS	B	-0.0397121818502399	0.0940752169720713	0.332846619438322
COX20	chr1:244756141:C:T	LPS	CD4T	-0.172800773999454	0.117747859520075	0.0820479269991959
COX20	chr1:244756141:C:T	Tcruzi	NK	-0.101590817364453	0.0963069664719221	0.150355642056619
COX20	chr1:244756141:C:T	Tcruzi	CD8T	-0.15769078542836	0.111060733595329	0.0812252544319347
COX20	chr1:244756141:C:T	Tcruzi	monocyte	-0.128741605394611	0.108736913150858	0.127744349959287
COX20	chr1:244756141:C:T	Tcruzi	B	-0.0619172864715072	0.0901271670196471	0.255376786922631
COX20	chr1:244756141:C:T	Tcruzi	CD4T	-0.180741835368184	0.123855439439924	0.0813594857407256
COX20	chr1:244775505:C:T	NI	NK	0.00658761883699446	0.041660065760538	0.618272680684325
COX20	chr1:244775505:C:T	NI	CD8T	-0.00382978253734239	0.044067181673016	0.634236055580701
COX20	chr1:244775505:C:T	NI	monocyte	-0.032580998020453	0.0624016106720113	0.448214412912205
COX20	chr1:244775505:C:T	NI	B	0.00310270743401181	0.0445885543378788	0.64452258355791
COX20	chr1:244775505:C:T	NI	CD4T	0.00605465566490431	0.0537651644822671	0.621408378691057
COX20	chr1:244775505:C:T	IAV	NK	0.00503063219493143	0.0383842325011784	0.627111017153504
COX20	chr1:244775505:C:T	IAV	CD8T	0.0017804412043549	0.0349893186779995	0.64937680343341
COX20	chr1:244775505:C:T	IAV	monocyte	-0.025393066664643	0.0523126587124935	0.496172843379244
COX20	chr1:244775505:C:T	IAV	B	-0.00164614727255854	0.0386032768705247	0.643888035445512
COX20	chr1:244775505:C:T	IAV	CD4T	-0.0123842618699691	0.0469320368952904	0.581458520455248
COX20	chr1:244775505:C:T	LPS	NK	0.000998360054834958	0.0403773577192811	0.651441234690426
COX20	chr1:244775505:C:T	LPS	CD8T	0.000430449464460784	0.0385398180981929	0.65410344911169
COX20	chr1:244775505:C:T	LPS	monocyte	-0.0251607846451603	0.0566743321422675	0.498345965759764
COX20	chr1:244775505:C:T	LPS	B	-0.00212444016475817	0.0439839030668163	0.637268712310732
COX20	chr1:244775505:C:T	LPS	CD4T	-0.00467805118775769	0.0481133657772192	0.623230801950722
COX20	chr1:244775505:C:T	Tcruzi	NK	0.00457745531717636	0.0422851075258698	0.629561676809171
COX20	chr1:244775505:C:T	Tcruzi	CD8T	0.00274507027348193	0.0424109735757243	0.642493596392025
COX20	chr1:244775505:C:T	Tcruzi	monocyte	-0.0183412643778043	0.0516709069070806	0.536136889403721
COX20	chr1:244775505:C:T	Tcruzi	B	0.0082778621440747	0.0450538792511797	0.610045367981675
COX20	chr1:244775505:C:T	Tcruzi	CD4T	0.00227994874639763	0.0493945249903533	0.648340829127215
COX20	chr1:244801574:C:T	NI	NK	-0.0105179053202696	0.0270433663102458	0.490931465242559
COX20	chr1:244801574:C:T	NI	CD8T	-0.0029959352871049	0.0278013106207961	0.577932956994123
COX20	chr1:244801574:C:T	NI	monocyte	-0.0548021280297796	0.0483890460460751	0.212012343042607
COX20	chr1:244801574:C:T	NI	B	-0.0127272862696452	0.029732250898698	0.473064493757153
COX20	chr1:244801574:C:T	NI	CD4T	-0.00448212972820352	0.032368858769423	0.56522560707531
COX20	chr1:244801574:C:T	IAV	NK	-0.0117341411165222	0.0254504101679037	0.467172807159145
COX20	chr1:244801574:C:T	IAV	CD8T	-0.00800808741798457	0.0233480895423377	0.505445313548571
COX20	chr1:244801574:C:T	IAV	monocyte	-0.0356379437092145	0.0379813642394587	0.308226580515425
COX20	chr1:244801574:C:T	IAV	B	-0.0203359501510755	0.0301201406227614	0.391668782246276
COX20	chr1:244801574:C:T	IAV	CD4T	-0.0039862035735262	0.027015597504956	0.567340294214775
COX20	chr1:244801574:C:T	LPS	NK	-0.0107758891640832	0.0269459447215829	0.481846342691097
COX20	chr1:244801574:C:T	LPS	CD8T	-0.00696223752588747	0.0248592408299217	0.52045124209752
COX20	chr1:244801574:C:T	LPS	monocyte	-0.0412322855667634	0.0421461357355719	0.291265051558342
COX20	chr1:244801574:C:T	LPS	B	-0.0223934436504908	0.0330302423757659	0.388645530294083
COX20	chr1:244801574:C:T	LPS	CD4T	-0.00872236771566468	0.0294749240831466	0.518528331771553
COX20	chr1:244801574:C:T	Tcruzi	NK	-0.0124399343962476	0.0284319474070127	0.473310359186627
COX20	chr1:244801574:C:T	Tcruzi	CD8T	-0.00608274009189767	0.0266749685910067	0.540134495786538
COX20	chr1:244801574:C:T	Tcruzi	monocyte	-0.0392720501845236	0.0406395316842511	0.302214087518881
COX20	chr1:244801574:C:T	Tcruzi	B	-0.0202089903624099	0.031155511228698	0.400771182379866
COX20	chr1:244801574:C:T	Tcruzi	CD4T	-0.0111316387011105	0.0308821251841997	0.501777504270535
COX20	chr1:244806736:A:C	NI	NK	-0.013873709576178	0.0447764226188955	0.570676855868921
COX20	chr1:244806736:A:C	NI	CD8T	-0.00338008338288009	0.0450759668229957	0.639521156537013
COX20	chr1:244806736:A:C	NI	monocyte	-0.00337336413579311	0.0528332678478134	0.616099794961554
COX20	chr1:244806736:A:C	NI	B	7.93081320008476e-05	0.0449700525946771	0.661964159112797
COX20	chr1:244806736:A:C	NI	CD4T	-0.000833292698463544	0.0545711340893421	0.64807160356489
COX20	chr1:244806736:A:C	IAV	NK	-0.0164645241959731	0.044353997288492	0.549010147209431
COX20	chr1:244806736:A:C	IAV	CD8T	-0.00801987213238487	0.0362645421399567	0.598317961630717
COX20	chr1:244806736:A:C	IAV	monocyte	-0.00904893505695841	0.0465702311116487	0.608651667347342
COX20	chr1:244806736:A:C	IAV	B	-0.00121327525378068	0.0391091443570527	0.652881304835216
COX20	chr1:244806736:A:C	IAV	CD4T	-0.00412590273923664	0.0456640238695894	0.637244762037198
COX20	chr1:244806736:A:C	LPS	NK	-0.0134983355142704	0.0445048642926578	0.566744119934441
COX20	chr1:244806736:A:C	LPS	CD8T	-0.00815465437698495	0.0405385307452369	0.599094723417161
COX20	chr1:244806736:A:C	LPS	monocyte	-0.00775924888732578	0.0523701549094804	0.606239155005328
COX20	chr1:244806736:A:C	LPS	B	-0.00386102589456502	0.0448092633850048	0.632672284386282
COX20	chr1:244806736:A:C	LPS	CD4T	-0.00152178268777974	0.0501394731609994	0.647622820238197
COX20	chr1:244806736:A:C	Tcruzi	NK	-0.0125591352304165	0.045035071733729	0.578632902801709
COX20	chr1:244806736:A:C	Tcruzi	CD8T	-0.00576097421506335	0.0436202923885909	0.622770909007927
COX20	chr1:244806736:A:C	Tcruzi	monocyte	0.00817128732271931	0.0528916456188328	0.616561218630597
COX20	chr1:244806736:A:C	Tcruzi	B	-0.00701510360773554	0.044081517669724	0.617451171120749
COX20	chr1:244806736:A:C	Tcruzi	CD4T	0.00222815859294531	0.0516243149146735	0.656823454912744
COX20	chr1:244811041:T:C	NI	NK	0.0108711089953674	0.0532129011085283	0.574182377644818
COX20	chr1:244811041:T:C	NI	CD8T	0.0115954950519285	0.0597683013505822	0.576350798809634
COX20	chr1:244811041:T:C	NI	monocyte	0.026494561460824	0.0746372022805718	0.497727750027659
COX20	chr1:244811041:T:C	NI	B	0.020782054882087	0.0621689125560967	0.531060295740451
COX20	chr1:244811041:T:C	NI	CD4T	0.0153758362121475	0.0731982078707335	0.562538995211602
COX20	chr1:244811041:T:C	IAV	NK	0.00343699055131258	0.0478358203048325	0.611339318278925
COX20	chr1:244811041:T:C	IAV	CD8T	0.0068052025578012	0.0447726784793429	0.588725012571896
COX20	chr1:244811041:T:C	IAV	monocyte	0.0240237191792006	0.0629197797705343	0.512679533174016
COX20	chr1:244811041:T:C	IAV	B	0.017745990422933	0.0535760604208975	0.531695858618523
COX20	chr1:244811041:T:C	IAV	CD4T	0.0151637306711905	0.0621337740312047	0.561316169917551
COX20	chr1:244811041:T:C	LPS	NK	0.0053611852101722	0.052119107179473	0.597687649749481
COX20	chr1:244811041:T:C	LPS	CD8T	0.00812987795837113	0.0513173917367968	0.581589796494786
COX20	chr1:244811041:T:C	LPS	monocyte	0.0298255436860399	0.0752739825149446	0.494030609878926
COX20	chr1:244811041:T:C	LPS	B	0.0232377921328468	0.0635866321585579	0.515399304446241
COX20	chr1:244811041:T:C	LPS	CD4T	0.0138150924950382	0.0676856957288843	0.568153099555122
COX20	chr1:244811041:T:C	Tcruzi	NK	0.00587680540802908	0.0535781086825977	0.599306059505384
COX20	chr1:244811041:T:C	Tcruzi	CD8T	0.011987827595202	0.0576803972635955	0.570764159015784
COX20	chr1:244811041:T:C	Tcruzi	monocyte	0.0272599372694236	0.0721677227317991	0.509569818873466
COX20	chr1:244811041:T:C	Tcruzi	B	0.0204970396930171	0.0594590662372572	0.525663540124729
COX20	chr1:244811041:T:C	Tcruzi	CD4T	0.010737389637793	0.0681301298415096	0.584486927851882
COX20	chr1:244816690:G:A	NI	NK	0.00211735584442069	0.046211519137658	0.645583348367766
COX20	chr1:244816690:G:A	NI	CD8T	-0.00137646841906537	0.0523413764436343	0.648297741324234
COX20	chr1:244816690:G:A	NI	monocyte	0.00958839684086297	0.0621115142592539	0.583779933118749
COX20	chr1:244816690:G:A	NI	B	0.00239344558156164	0.0509143979202978	0.645194189994068
COX20	chr1:244816690:G:A	NI	CD4T	-0.0110486119020404	0.0659544331255444	0.598490403771889
COX20	chr1:244816690:G:A	IAV	NK	-0.000225982715405834	0.0424611013915721	0.655428914839184
COX20	chr1:244816690:G:A	IAV	CD8T	-0.00444289791228457	0.0402370893646177	0.626084575349604
COX20	chr1:244816690:G:A	IAV	monocyte	0.00899083616296325	0.0526804705244891	0.607247031882219
COX20	chr1:244816690:G:A	IAV	B	0.00106778602807346	0.0438291273167642	0.650984821360074
COX20	chr1:244816690:G:A	IAV	CD4T	-0.00564340610828747	0.0540307987909616	0.626625380317539
COX20	chr1:244816690:G:A	LPS	NK	0.00428163931152423	0.0469445034926759	0.628285588320799
COX20	chr1:244816690:G:A	LPS	CD8T	-0.00234496070407795	0.0453981269631619	0.636540365799317
COX20	chr1:244816690:G:A	LPS	monocyte	0.00073473032135944	0.0597162599521098	0.636221391016076
COX20	chr1:244816690:G:A	LPS	B	0.000951735672456901	0.0505198602646277	0.647643610001867
COX20	chr1:244816690:G:A	LPS	CD4T	-0.00740289092791241	0.0600454118013169	0.61620991157892
COX20	chr1:244816690:G:A	Tcruzi	NK	0.00659166970604448	0.0490195221278433	0.619208394077244
COX20	chr1:244816690:G:A	Tcruzi	CD8T	-0.0013052778277364	0.0502810069392892	0.646726421076191
COX20	chr1:244816690:G:A	Tcruzi	monocyte	0.00640964831671995	0.0578243335697634	0.618510385322651
COX20	chr1:244816690:G:A	Tcruzi	B	0.000644833200386886	0.048119040198105	0.652031924457795
COX20	chr1:244816690:G:A	Tcruzi	CD4T	-0.00830934369140806	0.061236770125146	0.616376631555091
COX20	chr1:244840792:T:G	NI	NK	0.116262097350753	0.112163718770565	0.154139237615754
COX20	chr1:244840792:T:G	NI	CD8T	0.213782094619091	0.152716139166726	0.080202235093826
COX20	chr1:244840792:T:G	NI	monocyte	0.16134905278337	0.142936481681023	0.1314508367847
COX20	chr1:244840792:T:G	NI	B	0.130925771103962	0.125268763336866	0.151787805897467
COX20	chr1:244840792:T:G	NI	CD4T	0.233390876502144	0.166667420427216	0.0854372936562968
COX20	chr1:244840792:T:G	IAV	NK	0.106285441254373	0.104047951010503	0.156821492360054
COX20	chr1:244840792:T:G	IAV	CD8T	0.124629769188106	0.104748679316645	0.115193717729832
COX20	chr1:244840792:T:G	IAV	monocyte	0.128751281650408	0.121034842474599	0.147962072609378
COX20	chr1:244840792:T:G	IAV	B	0.0946835262018944	0.105458266609782	0.189107088412339
COX20	chr1:244840792:T:G	IAV	CD4T	0.212718267345026	0.14828391816865	0.0801213022375073
COX20	chr1:244840792:T:G	LPS	NK	0.143991169486565	0.121691306418796	0.11604873491933
COX20	chr1:244840792:T:G	LPS	CD8T	0.173673306785331	0.128523867035949	0.0855825937696458
COX20	chr1:244840792:T:G	LPS	monocyte	0.138001678950226	0.133444495135005	0.158005000060339
COX20	chr1:244840792:T:G	LPS	B	0.140564813524186	0.127888067621702	0.136257484326296
COX20	chr1:244840792:T:G	LPS	CD4T	0.251901398955553	0.17241544778442	0.0740210293381754
COX20	chr1:244840792:T:G	Tcruzi	NK	0.139469892869666	0.122618404571477	0.12737349828613
COX20	chr1:244840792:T:G	Tcruzi	CD8T	0.202177459113434	0.145223067294031	0.0812588292776752
COX20	chr1:244840792:T:G	Tcruzi	monocyte	0.156309237864367	0.13802957304011	0.133983386766352
COX20	chr1:244840792:T:G	Tcruzi	B	0.109103225279143	0.114711489204555	0.176419986506164
COX20	chr1:244840792:T:G	Tcruzi	CD4T	0.250053504717316	0.173588193835164	0.0768846798574926
COX20	chr1:244849207:T:G	NI	NK	0.102732972522458	0.080600589387493	0.0923812119220839
COX20	chr1:244849207:T:G	NI	CD8T	0.163846514659647	0.0885527741417529	0.0297569404512936
COX20	chr1:244849207:T:G	NI	monocyte	-0.0219501331809111	0.0925017855225921	0.420008540588332
COX20	chr1:244849207:T:G	NI	B	0.047144703544255	0.084601041452894	0.279475455646837
COX20	chr1:244849207:T:G	NI	CD4T	0.269145184961822	0.12051584312358	0.0137062081447254
COX20	chr1:244849207:T:G	IAV	NK	0.0858170672853397	0.0732179742043321	0.112343241757754
COX20	chr1:244849207:T:G	IAV	CD8T	0.0981533345297154	0.0705068382724718	0.0723666264957476
COX20	chr1:244849207:T:G	IAV	monocyte	-0.0681445941750763	0.0898503082636203	0.232442353679405
COX20	chr1:244849207:T:G	IAV	B	0.0275186422360064	0.0754526884794499	0.342605664174436
COX20	chr1:244849207:T:G	IAV	CD4T	0.181900290062804	0.0888155126062762	0.0206368786047759
COX20	chr1:244849207:T:G	LPS	NK	0.115374008492762	0.0828207373507654	0.0707106519149178
COX20	chr1:244849207:T:G	LPS	CD8T	0.132214662255766	0.0782871388770965	0.039907436209812
COX20	chr1:244849207:T:G	LPS	monocyte	-0.052194067673286	0.0925084433341919	0.299141334698678
COX20	chr1:244849207:T:G	LPS	B	0.0440388666867051	0.0838288216869899	0.2896234690816
COX20	chr1:244849207:T:G	LPS	CD4T	0.22460421440686	0.102606989664433	0.0158547094230791
COX20	chr1:244849207:T:G	Tcruzi	NK	0.116313645996932	0.0853942620436812	0.0757081124520711
COX20	chr1:244849207:T:G	Tcruzi	CD8T	0.168626535319356	0.0882065199945764	0.0245390103747924
COX20	chr1:244849207:T:G	Tcruzi	monocyte	-0.0213401491501562	0.0868568998470451	0.415259030824903
COX20	chr1:244849207:T:G	Tcruzi	B	0.0350620603895877	0.0806210844744111	0.318692506589624
COX20	chr1:244849207:T:G	Tcruzi	CD4T	0.260144180692207	0.116374190021324	0.013860224554423
COX20	chr1:244871805:C:T	NI	NK	-0.0334376933607091	0.0516637663253643	0.335716534781808
COX20	chr1:244871805:C:T	NI	CD8T	-0.0519404624615838	0.0599702628699602	0.269377183711756
COX20	chr1:244871805:C:T	NI	monocyte	0.0120117550617837	0.0614895611506721	0.505327109100799
COX20	chr1:244871805:C:T	NI	B	-0.0687815080930472	0.0729593794157237	0.235319974615158
COX20	chr1:244871805:C:T	NI	CD4T	-0.0710866131224738	0.0746999878620639	0.241713180982275
COX20	chr1:244871805:C:T	IAV	NK	-0.0337089257442316	0.0485681219994319	0.320623618580512
COX20	chr1:244871805:C:T	IAV	CD8T	-0.0379716380028312	0.0475569100916658	0.284740070842923
COX20	chr1:244871805:C:T	IAV	monocyte	0.00304182291301146	0.050732391147883	0.564612777921794
COX20	chr1:244871805:C:T	IAV	B	-0.0484648047817719	0.0569232507536703	0.266411513716142
COX20	chr1:244871805:C:T	IAV	CD4T	-0.0724969097287125	0.0699124859352211	0.219995732649993
COX20	chr1:244871805:C:T	LPS	NK	-0.035507869823327	0.0521854408765876	0.322312058533089
COX20	chr1:244871805:C:T	LPS	CD8T	-0.0471350306816024	0.0539580794860281	0.262054832818566
COX20	chr1:244871805:C:T	LPS	monocyte	0.010907924398318	0.058755031204076	0.515136154733077
COX20	chr1:244871805:C:T	LPS	B	-0.0603042461284858	0.0668346219229567	0.249035355590551
COX20	chr1:244871805:C:T	LPS	CD4T	-0.0754169803959807	0.0738537971936761	0.22390091136241
COX20	chr1:244871805:C:T	Tcruzi	NK	-0.0290997468917935	0.0519627535357072	0.361606521678573
COX20	chr1:244871805:C:T	Tcruzi	CD8T	-0.0511349018498135	0.0582853756794719	0.264690211965752
COX20	chr1:244871805:C:T	Tcruzi	monocyte	0.00202673572823696	0.0560299446492796	0.569593375812544
COX20	chr1:244871805:C:T	Tcruzi	B	-0.060736169393603	0.0662933820849613	0.244078768003674
COX20	chr1:244871805:C:T	Tcruzi	CD4T	-0.0711218534748934	0.0724420489461289	0.236442117630121
COX20	chr1:244872331:G:A	NI	NK	0.00727611160493249	0.0564492975050626	0.5685847888786
COX20	chr1:244872331:G:A	NI	CD8T	0.0256644848134772	0.0661521280624798	0.486991103793358
COX20	chr1:244872331:G:A	NI	monocyte	0.000377417970283469	0.0709449400439765	0.594481169027528
COX20	chr1:244872331:G:A	NI	B	0.00719540339172196	0.0619631025675879	0.574562462882058
COX20	chr1:244872331:G:A	NI	CD4T	0.0667772837376366	0.105571359428602	0.382813259010438
COX20	chr1:244872331:G:A	IAV	NK	0.00562040584623851	0.0517911458374345	0.575134646896946
COX20	chr1:244872331:G:A	IAV	CD8T	0.0081338888994822	0.0486050098148216	0.55303437477734
COX20	chr1:244872331:G:A	IAV	monocyte	-0.0174759928396172	0.0654996046929449	0.542169953002188
COX20	chr1:244872331:G:A	IAV	B	0.00103799085890267	0.0540215818458999	0.602461371252944
COX20	chr1:244872331:G:A	IAV	CD4T	0.0348430800948091	0.0711511790580477	0.453113826015971
COX20	chr1:244872331:G:A	LPS	NK	0.00288720987788585	0.0569718046230348	0.586463425970437
COX20	chr1:244872331:G:A	LPS	CD8T	0.0196824165596063	0.056903908658592	0.496834310526656
COX20	chr1:244872331:G:A	LPS	monocyte	-0.0105829751467571	0.0705543489101572	0.567543761492464
COX20	chr1:244872331:G:A	LPS	B	0.00485994704311433	0.0615670674262927	0.581479585351818
COX20	chr1:244872331:G:A	LPS	CD4T	0.0459388697993822	0.0834915805442179	0.427659292326242
COX20	chr1:244872331:G:A	Tcruzi	NK	0.00748945656803696	0.0582333948215133	0.567154009494837
COX20	chr1:244872331:G:A	Tcruzi	CD8T	0.0276771744137879	0.0651239595992334	0.473757206248464
COX20	chr1:244872331:G:A	Tcruzi	monocyte	-0.00842979312767146	0.0682202940354098	0.582880089094276
COX20	chr1:244872331:G:A	Tcruzi	B	0.00996103388736798	0.0589312502717123	0.558413570551918
COX20	chr1:244872331:G:A	Tcruzi	CD4T	0.0550477228592065	0.0921169068993674	0.409580592810987
COX20	chr1:244883437:A:G	NI	NK	0.0168788694127187	0.0596665062800199	0.515803728624218
COX20	chr1:244883437:A:G	NI	CD8T	0.0476168407694324	0.0831292334394816	0.414583655323634
COX20	chr1:244883437:A:G	NI	monocyte	-0.00188498994788664	0.0748409439016108	0.597570129777851
COX20	chr1:244883437:A:G	NI	B	0.0156658215227089	0.0653666226330958	0.532130032754499
COX20	chr1:244883437:A:G	NI	CD4T	0.0590015080037227	0.100167814701212	0.402786169554304
COX20	chr1:244883437:A:G	IAV	NK	0.0168642588416285	0.0553012536351728	0.509571984961211
COX20	chr1:244883437:A:G	IAV	CD8T	0.0192824853147737	0.0528316840073519	0.487711587396887
COX20	chr1:244883437:A:G	IAV	monocyte	-0.00681668586951526	0.0633841991579973	0.592089706427534
COX20	chr1:244883437:A:G	IAV	B	0.00520787285712354	0.0559205764669382	0.573859637862365
COX20	chr1:244883437:A:G	IAV	CD4T	0.0423359262440039	0.0783643146586843	0.429917254383451
COX20	chr1:244883437:A:G	LPS	NK	0.0223909113471776	0.0618322438459468	0.486937439559601
COX20	chr1:244883437:A:G	LPS	CD8T	0.0312997800806631	0.0645932157032906	0.444056726709568
COX20	chr1:244883437:A:G	LPS	monocyte	8.23499476576795e-06	0.073190755040778	0.601151661671941
COX20	chr1:244883437:A:G	LPS	B	0.0205695237127364	0.0666800559484913	0.506705432123371
COX20	chr1:244883437:A:G	LPS	CD4T	0.0510063091349286	0.0894601598590402	0.414204311294343
COX20	chr1:244883437:A:G	Tcruzi	NK	0.0196089539736079	0.0622201041258284	0.50487113949229
COX20	chr1:244883437:A:G	Tcruzi	CD8T	0.0421745944340532	0.0767122186001817	0.423188166965287
COX20	chr1:244883437:A:G	Tcruzi	monocyte	-0.0114385041640453	0.0741347187881905	0.573263266586054
COX20	chr1:244883437:A:G	Tcruzi	B	0.0162641417414662	0.0623447215388934	0.524629103505527
COX20	chr1:244883437:A:G	Tcruzi	CD4T	0.0573515030783589	0.0961525947792474	0.40544854283558
COX20	chr1:244894503:G:A	NI	NK	-0.0264103361726682	0.0514183972751961	0.44994878926876
COX20	chr1:244894503:G:A	NI	CD8T	-0.040951693696752	0.0640238908348841	0.404722209596903
COX20	chr1:244894503:G:A	NI	monocyte	-0.0124741285415698	0.0584951528223655	0.53013233181613
COX20	chr1:244894503:G:A	NI	B	-0.019753142413464	0.0526794646894862	0.498813117408271
COX20	chr1:244894503:G:A	NI	CD4T	-0.0388476618210827	0.0697287984902998	0.428583037556868
COX20	chr1:244894503:G:A	IAV	NK	-0.0248249645186023	0.0475119402805177	0.446783523572785
COX20	chr1:244894503:G:A	IAV	CD8T	-0.0254553932290925	0.0455671171484013	0.432710308812104
COX20	chr1:244894503:G:A	IAV	monocyte	-0.00925593032690847	0.0480215276767654	0.559022317353298
COX20	chr1:244894503:G:A	IAV	B	-0.0139535075467112	0.0446004657410512	0.517325688802991
COX20	chr1:244894503:G:A	IAV	CD4T	-0.046280440797791	0.0682532146044842	0.390364018401826
COX20	chr1:244894503:G:A	LPS	NK	-0.0319252937223162	0.0551616498431343	0.420519741076005
COX20	chr1:244894503:G:A	LPS	CD8T	-0.0326946247395653	0.0536081255818097	0.410638635547045
COX20	chr1:244894503:G:A	LPS	monocyte	-0.0141691758232336	0.0567838144514167	0.53071203183095
COX20	chr1:244894503:G:A	LPS	B	-0.0207002901819343	0.0525949265804235	0.487858631366009
COX20	chr1:244894503:G:A	LPS	CD4T	-0.0388106741175188	0.0653703403316062	0.420305551180462
COX20	chr1:244894503:G:A	Tcruzi	NK	-0.0280342629499927	0.0537481317772765	0.445186073368767
COX20	chr1:244894503:G:A	Tcruzi	CD8T	-0.0339570369250251	0.0575042711449937	0.422379806797372
COX20	chr1:244894503:G:A	Tcruzi	monocyte	-0.0142475687192874	0.055860859210784	0.53609373899102
COX20	chr1:244894503:G:A	Tcruzi	B	-0.0164401083420349	0.0493931173881748	0.509788932836272
COX20	chr1:244894503:G:A	Tcruzi	CD4T	-0.0407240937582949	0.0679785580655051	0.420862189694252
COX20	chr1:244912021:C:T	NI	NK	0.0105195105376323	0.0297633897308455	0.541072099832298
COX20	chr1:244912021:C:T	NI	CD8T	0.0322376848692449	0.0463116298466213	0.425417327397993
COX20	chr1:244912021:C:T	NI	monocyte	-0.00738190388277155	0.0364953664343834	0.58379894071417
COX20	chr1:244912021:C:T	NI	B	0.0117988241776872	0.0325035493022941	0.547635994317095
COX20	chr1:244912021:C:T	NI	CD4T	-0.0035682127215043	0.0373666135535238	0.645179242233307
COX20	chr1:244912021:C:T	IAV	NK	0.0215122753582636	0.0341552317722494	0.452235913233971
COX20	chr1:244912021:C:T	IAV	CD8T	0.0223824993218688	0.0345484732209697	0.441151843875248
COX20	chr1:244912021:C:T	IAV	monocyte	0.00372301936048645	0.0294716834662397	0.62946348606876
COX20	chr1:244912021:C:T	IAV	B	0.0100625369524049	0.028981943845324	0.551549525363514
COX20	chr1:244912021:C:T	IAV	CD4T	0.00734198477463721	0.0289913690244663	0.581873427928053
COX20	chr1:244912021:C:T	LPS	NK	0.013585297380159	0.0305834462564328	0.510849359704156
COX20	chr1:244912021:C:T	LPS	CD8T	0.024748926195045	0.0372888168006484	0.434460965455032
COX20	chr1:244912021:C:T	LPS	monocyte	-0.00156303917265611	0.0326070440013777	0.648316995572065
COX20	chr1:244912021:C:T	LPS	B	0.0134972431063924	0.0330929760347748	0.529125044312212
COX20	chr1:244912021:C:T	LPS	CD4T	0.0042116287449712	0.0312786480334179	0.611748230233415
COX20	chr1:244912021:C:T	Tcruzi	NK	0.0180422636710812	0.0337923267224698	0.485102097225218
COX20	chr1:244912021:C:T	Tcruzi	CD8T	0.0233937239854836	0.0368690003616466	0.452175449321559
COX20	chr1:244912021:C:T	Tcruzi	monocyte	0.000483764366123922	0.0314984134856469	0.655446203925387
COX20	chr1:244912021:C:T	Tcruzi	B	0.0148721043277313	0.0329873445427383	0.517817620208732
COX20	chr1:244912021:C:T	Tcruzi	CD4T	0.00251677572385477	0.0326422368621859	0.628828657779652
COX20	chr1:244938123:A:G	NI	NK	-0.0212572739638503	0.0507162414435498	0.467549865840531
COX20	chr1:244938123:A:G	NI	CD8T	-0.0278009074951914	0.0560843032722607	0.443494271068909
COX20	chr1:244938123:A:G	NI	monocyte	-0.0485436093905375	0.0726386764677268	0.357405876461734
COX20	chr1:244938123:A:G	NI	B	-0.0241656280016794	0.0556971219600868	0.461182681977711
COX20	chr1:244938123:A:G	NI	CD4T	-0.0164697562703596	0.061657264834551	0.509272550939637
COX20	chr1:244938123:A:G	IAV	NK	-0.0188955446761942	0.0463401356955322	0.470933632766319
COX20	chr1:244938123:A:G	IAV	CD8T	-0.0253241353657673	0.0478698398837654	0.427784199255918
COX20	chr1:244938123:A:G	IAV	monocyte	-0.0428542399109576	0.0644730065569513	0.374958427134769
COX20	chr1:244938123:A:G	IAV	B	-0.0302763352303809	0.0546346732232683	0.417712330628123
COX20	chr1:244938123:A:G	IAV	CD4T	-0.0126899559510028	0.0517626154234115	0.522039525187428
COX20	chr1:244938123:A:G	LPS	NK	-0.0144523119719534	0.0487915925441399	0.499380507292457
COX20	chr1:244938123:A:G	LPS	CD8T	-0.0371060306502734	0.0596856383173247	0.387191286463355
COX20	chr1:244938123:A:G	LPS	monocyte	-0.0325145619368006	0.0635538639639896	0.420872064737657
COX20	chr1:244938123:A:G	LPS	B	-0.0294639967229093	0.0578963625410812	0.432195904045769
COX20	chr1:244938123:A:G	LPS	CD4T	-0.0169235195385524	0.0568333256973022	0.50325604488277
COX20	chr1:244938123:A:G	Tcruzi	NK	-0.0126515295263317	0.0503937986912879	0.51425953438177
COX20	chr1:244938123:A:G	Tcruzi	CD8T	-0.0324786298988214	0.0577162677390719	0.417695739829757
COX20	chr1:244938123:A:G	Tcruzi	monocyte	-0.0533166870410131	0.0742720005608735	0.353324180055436
COX20	chr1:244938123:A:G	Tcruzi	B	-0.0268440510468718	0.0547089296794722	0.440613637943489
COX20	chr1:244938123:A:G	Tcruzi	CD4T	-0.0215521281681294	0.0590044890929766	0.485532896958319
COX4I1	chr16:85745010:G:A	NI	NK	-0.0281823341524918	0.0549897195253235	0.427745541489223
COX4I1	chr16:85745010:G:A	NI	CD8T	-0.0529586028398874	0.0700272392733374	0.344483663432771
COX4I1	chr16:85745010:G:A	NI	monocyte	-0.0180790420716164	0.065728674848022	0.494230546689387
COX4I1	chr16:85745010:G:A	NI	B	-0.0265397741978797	0.0598824293459843	0.454218663885153
COX4I1	chr16:85745010:G:A	NI	CD4T	-0.0568193131731181	0.0822180115612133	0.361129217232481
COX4I1	chr16:85745010:G:A	IAV	NK	-0.0240187028859436	0.0502896648790995	0.439083499120426
COX4I1	chr16:85745010:G:A	IAV	CD8T	-0.0386974994554449	0.0555672552029258	0.357496829802296
COX4I1	chr16:85745010:G:A	IAV	monocyte	-0.0133142140083694	0.0556616181437768	0.526207950248568
COX4I1	chr16:85745010:G:A	IAV	B	-0.0207681758992776	0.0513759091338817	0.46667690527059
COX4I1	chr16:85745010:G:A	IAV	CD4T	-0.0480224612638624	0.0702656370540098	0.370010077950633
COX4I1	chr16:85745010:G:A	LPS	NK	-0.0235085310387407	0.0535835779640636	0.447272187536283
COX4I1	chr16:85745010:G:A	LPS	CD8T	-0.0365250181837628	0.054524991032559	0.372899620938534
COX4I1	chr16:85745010:G:A	LPS	monocyte	-0.00639027500876726	0.0663074679371419	0.557729647005464
COX4I1	chr16:85745010:G:A	LPS	B	-0.0225808865907014	0.0581286284143455	0.468116361419699
COX4I1	chr16:85745010:G:A	LPS	CD4T	-0.0531781889168304	0.0772071965202943	0.365704808514772
COX4I1	chr16:85745010:G:A	Tcruzi	NK	-0.027082935771238	0.0559894459300546	0.435235032519526
COX4I1	chr16:85745010:G:A	Tcruzi	CD8T	-0.0481544989931532	0.0652513798114856	0.350422767610884
COX4I1	chr16:85745010:G:A	Tcruzi	monocyte	-0.0155627876195708	0.0630470111859444	0.519271882270411
COX4I1	chr16:85745010:G:A	Tcruzi	B	-0.0247878080047035	0.0567516719131093	0.454807343418096
COX4I1	chr16:85745010:G:A	Tcruzi	CD4T	-0.0534976887777856	0.077130075757908	0.366502203425248
COX4I1	chr16:85746184:T:C	NI	NK	0.0179740818054179	0.0291121878733914	0.243288519313101
COX4I1	chr16:85746184:T:C	NI	CD8T	0.0611081267014901	0.0242906976432276	0.00648064968391219
COX4I1	chr16:85746184:T:C	NI	monocyte	0.0556288916260645	0.0308265871711516	0.0286759809373166
COX4I1	chr16:85746184:T:C	NI	B	0.0162363166632178	0.0303470594215794	0.278415082231388
COX4I1	chr16:85746184:T:C	NI	CD4T	0.0839017904078288	0.0339800715353741	0.00558830952938975
COX4I1	chr16:85746184:T:C	IAV	NK	0.0237613140676415	0.0263573124142272	0.169667873684936
COX4I1	chr16:85746184:T:C	IAV	CD8T	0.0403131942133005	0.0235514932086733	0.0360772076250332
COX4I1	chr16:85746184:T:C	IAV	monocyte	0.033528459698797	0.0286759607870575	0.111951562233501
COX4I1	chr16:85746184:T:C	IAV	B	0.0192375119347394	0.0271903427450153	0.225368168862632
COX4I1	chr16:85746184:T:C	IAV	CD4T	0.065959216065608	0.0297447898372617	0.0109239866843531
COX4I1	chr16:85746184:T:C	LPS	NK	0.0301354915921728	0.0284230992373995	0.133323012636362
COX4I1	chr16:85746184:T:C	LPS	CD8T	0.068358843620623	0.0258256458043627	0.00314073992572371
COX4I1	chr16:85746184:T:C	LPS	monocyte	0.0441142775575184	0.0324689963202518	0.0793647234556581
COX4I1	chr16:85746184:T:C	LPS	B	0.0196479150817829	0.0296626750349604	0.239616174288195
COX4I1	chr16:85746184:T:C	LPS	CD4T	0.0688201505304776	0.0308407099625184	0.0121311641100274
COX4I1	chr16:85746184:T:C	Tcruzi	NK	0.0352227460945604	0.0296820307036046	0.106463303647958
COX4I1	chr16:85746184:T:C	Tcruzi	CD8T	0.0542550349267414	0.023051734768766	0.0102712996724042
COX4I1	chr16:85746184:T:C	Tcruzi	monocyte	0.036217301499192	0.0286328642520162	0.099437667328691
COX4I1	chr16:85746184:T:C	Tcruzi	B	0.0234057498305973	0.0284009018449595	0.194194440425614
COX4I1	chr16:85746184:T:C	Tcruzi	CD4T	0.0790096187045143	0.0319070865289457	0.0056764210687392
COX4I1	chr16:85746847:C:T	NI	NK	-0.0449016124283251	0.0380231750962742	0.113761536800709
COX4I1	chr16:85746847:C:T	NI	CD8T	-0.0861004123111093	0.0312491523853682	0.00352990154406574
COX4I1	chr16:85746847:C:T	NI	monocyte	-0.122025719281467	0.042660983832911	0.000987224833218225
COX4I1	chr16:85746847:C:T	NI	B	-0.0578728976228098	0.0404303085570635	0.0751402429717969
COX4I1	chr16:85746847:C:T	NI	CD4T	-0.129128751378911	0.0433052681641956	0.00100376731785568
COX4I1	chr16:85746847:C:T	IAV	NK	-0.0429139457451954	0.0358632112239079	0.110032422302957
COX4I1	chr16:85746847:C:T	IAV	CD8T	-0.0670083961608619	0.0315794951356402	0.0130674925538626
COX4I1	chr16:85746847:C:T	IAV	monocyte	-0.0647105109712367	0.0384264793108867	0.0458052243457444
COX4I1	chr16:85746847:C:T	IAV	B	-0.0660903896022285	0.0369786839564994	0.0317080399651397
COX4I1	chr16:85746847:C:T	IAV	CD4T	-0.115005551808961	0.0394756673188149	0.00107242336689473
COX4I1	chr16:85746847:C:T	LPS	NK	-0.0563425035838435	0.0379952315510558	0.0663596703452594
COX4I1	chr16:85746847:C:T	LPS	CD8T	-0.0863815824787239	0.0295017856137573	0.00119084229392219
COX4I1	chr16:85746847:C:T	LPS	monocyte	-0.0876572061178829	0.0437502020830034	0.0209437785483076
COX4I1	chr16:85746847:C:T	LPS	B	-0.074736598522773	0.0398608772410117	0.0278870918145803
COX4I1	chr16:85746847:C:T	LPS	CD4T	-0.126756725206456	0.0418496556082168	0.000758233991816293
COX4I1	chr16:85746847:C:T	Tcruzi	NK	-0.0551726730124055	0.0396244998360643	0.0780603377318807
COX4I1	chr16:85746847:C:T	Tcruzi	CD8T	-0.0904484914731838	0.0306472025993251	0.00152461322186437
COX4I1	chr16:85746847:C:T	Tcruzi	monocyte	-0.0972923229521831	0.0393489292723908	0.00581144375017406
COX4I1	chr16:85746847:C:T	Tcruzi	B	-0.0743268377073453	0.0388697818582691	0.0240902771536041
COX4I1	chr16:85746847:C:T	Tcruzi	CD4T	-0.12207564656013	0.0406587189499382	0.000994706525453415
COX4I1	chr16:85752877:G:C	NI	NK	-0.34254801366607	0.128663914570719	0.00656096210347723
COX4I1	chr16:85752877:G:C	NI	CD8T	-0.371218468648033	0.106033774099116	0.000704360339287113
COX4I1	chr16:85752877:G:C	NI	monocyte	-0.431117946099567	0.12426847743538	0.000411444744724432
COX4I1	chr16:85752877:G:C	NI	B	-0.397647101488578	0.126346310847268	0.00165070408336743
COX4I1	chr16:85752877:G:C	NI	CD4T	-0.419219803862298	0.12363268077012	0.0011070817846377
COX4I1	chr16:85752877:G:C	IAV	NK	-0.371044777209032	0.122051675614675	0.00128511681996546
COX4I1	chr16:85752877:G:C	IAV	CD8T	-0.31893166013472	0.125993877016199	0.00508375091928415
COX4I1	chr16:85752877:G:C	IAV	monocyte	-0.365972634812834	0.12290465282791	0.00339040502186816
COX4I1	chr16:85752877:G:C	IAV	B	-0.385412693760404	0.121941770547415	0.000990471712761454
COX4I1	chr16:85752877:G:C	IAV	CD4T	-0.421698107244294	0.119823897457325	0.000342029016766388
COX4I1	chr16:85752877:G:C	LPS	NK	-0.410577569775855	0.13114354487654	0.000497056694656051
COX4I1	chr16:85752877:G:C	LPS	CD8T	-0.331888953142314	0.115155425576813	0.00236639150688145
COX4I1	chr16:85752877:G:C	LPS	monocyte	-0.401221037075787	0.130158791188124	0.00262119741865485
COX4I1	chr16:85752877:G:C	LPS	B	-0.422424468938194	0.129855160860679	0.000553680121750388
COX4I1	chr16:85752877:G:C	LPS	CD4T	-0.443119188269341	0.126527216464383	0.000235922985992731
COX4I1	chr16:85752877:G:C	Tcruzi	NK	-0.370029518463243	0.128731870050517	0.00338249299890336
COX4I1	chr16:85752877:G:C	Tcruzi	CD8T	-0.337616199511756	0.11531577186751	0.00314502289150076
COX4I1	chr16:85752877:G:C	Tcruzi	monocyte	-0.428508483321316	0.122245505783957	0.000321649521641709
COX4I1	chr16:85752877:G:C	Tcruzi	B	-0.40928636853722	0.125332378405928	0.000615553868310803
COX4I1	chr16:85752877:G:C	Tcruzi	CD4T	-0.404029142080578	0.115857513936011	0.00102649755294448
COX4I1	chr16:85754721:G:C	NI	NK	0.182050324400757	0.0564691754143397	0.000562863839757892
COX4I1	chr16:85754721:G:C	NI	CD8T	0.22288389798953	0.0421811978989979	2.43457383654896e-07
COX4I1	chr16:85754721:G:C	NI	monocyte	0.0650110105943831	0.0523215860504978	0.106576012325241
COX4I1	chr16:85754721:G:C	NI	B	0.199242612434914	0.058282522973573	0.000314533282101348
COX4I1	chr16:85754721:G:C	NI	CD4T	0.343970695417488	0.0591429244555901	2.75046751125786e-09
COX4I1	chr16:85754721:G:C	IAV	NK	0.178230814674673	0.0536650116764637	0.000319191796020573
COX4I1	chr16:85754721:G:C	IAV	CD8T	0.157888868119587	0.0465642485299122	0.000472582989525297
COX4I1	chr16:85754721:G:C	IAV	monocyte	0.040316287145099	0.0551790316061654	0.228688139954268
COX4I1	chr16:85754721:G:C	IAV	B	0.167162568455596	0.0540497537858265	0.00100378243948332
COX4I1	chr16:85754721:G:C	IAV	CD4T	0.323936233119368	0.057530091369086	9.3132627173503e-10
COX4I1	chr16:85754721:G:C	LPS	NK	0.207142008553167	0.0595240709806733	0.000139316650528885
COX4I1	chr16:85754721:G:C	LPS	CD8T	0.168785649755257	0.0392884814239715	2.80331590757353e-05
COX4I1	chr16:85754721:G:C	LPS	monocyte	0.000691464292201582	0.0609161358935529	0.488626043102242
COX4I1	chr16:85754721:G:C	LPS	B	0.209661422043812	0.0577775610662466	0.000119254502528604
COX4I1	chr16:85754721:G:C	LPS	CD4T	0.356715769775469	0.0596148230870535	7.88077814024444e-11
COX4I1	chr16:85754721:G:C	Tcruzi	NK	0.200957804236526	0.0625626582165384	0.000444539008354819
COX4I1	chr16:85754721:G:C	Tcruzi	CD8T	0.218309338855905	0.0410841113450066	1.75692951149344e-07
COX4I1	chr16:85754721:G:C	Tcruzi	monocyte	0.0591562751783266	0.0515621533602922	0.124681915199636
COX4I1	chr16:85754721:G:C	Tcruzi	B	0.210964677576149	0.0573307112624344	6.05629895838402e-05
COX4I1	chr16:85754721:G:C	Tcruzi	CD4T	0.317411591491857	0.0551783969749598	1.32349559278573e-08
COX4I1	chr16:85754974:C:T	NI	NK	-0.0567760684827315	0.0747346352332101	0.216090192984144
COX4I1	chr16:85754974:C:T	NI	CD8T	-0.168454705067613	0.0880937195316888	0.0349653568629621
COX4I1	chr16:85754974:C:T	NI	monocyte	0.0274429355956119	0.0841055628629665	0.390306993839929
COX4I1	chr16:85754974:C:T	NI	B	-0.0497632553508832	0.0811124144983275	0.269309606050356
COX4I1	chr16:85754974:C:T	NI	CD4T	-0.152080921307351	0.0960770775295986	0.0613820319808687
COX4I1	chr16:85754974:C:T	IAV	NK	-0.051729187764802	0.0695511232965407	0.222019864764429
COX4I1	chr16:85754974:C:T	IAV	CD8T	-0.0925083150220164	0.066813877969404	0.0777741178403467
COX4I1	chr16:85754974:C:T	IAV	monocyte	0.0540183278031346	0.0826326042964115	0.274378513726264
COX4I1	chr16:85754974:C:T	IAV	B	-0.0270477917524915	0.0722219095338724	0.34568350103598
COX4I1	chr16:85754974:C:T	IAV	CD4T	-0.131640476617333	0.0863123589294533	0.0648766265715695
COX4I1	chr16:85754974:C:T	LPS	NK	-0.0785412982572478	0.0772084205559601	0.150352498680883
COX4I1	chr16:85754974:C:T	LPS	CD8T	-0.115977380979467	0.0682280207613138	0.0487509644316118
COX4I1	chr16:85754974:C:T	LPS	monocyte	0.131960678921483	0.119574830184968	0.128060354005574
COX4I1	chr16:85754974:C:T	LPS	B	-0.0678480306950712	0.0822565562597982	0.206469841094047
COX4I1	chr16:85754974:C:T	LPS	CD4T	-0.148300791619381	0.0935753498798928	0.0590787155990955
COX4I1	chr16:85754974:C:T	Tcruzi	NK	-0.0669765491469284	0.0789959477350656	0.191440052490527
COX4I1	chr16:85754974:C:T	Tcruzi	CD8T	-0.12242807308603	0.0718012561717706	0.0515850055421411
COX4I1	chr16:85754974:C:T	Tcruzi	monocyte	0.0521080445001931	0.0862553497036866	0.293045765180571
COX4I1	chr16:85754974:C:T	Tcruzi	B	-0.0582487328604793	0.0784110486385807	0.230494195136735
COX4I1	chr16:85754974:C:T	Tcruzi	CD4T	-0.141806101155144	0.0903603132732762	0.063508392679051
COX4I1	chr16:85756107:C:T	NI	NK	-0.077408277662603	0.0503969768175527	0.0604938116600546
COX4I1	chr16:85756107:C:T	NI	CD8T	-0.120679843237506	0.0399669888084596	0.00144747935325018
COX4I1	chr16:85756107:C:T	NI	monocyte	-0.141531951150717	0.0498479405575932	0.00211723644541095
COX4I1	chr16:85756107:C:T	NI	B	-0.159605781575824	0.0548267633215647	0.000883994981353165
COX4I1	chr16:85756107:C:T	NI	CD4T	-0.181371836736499	0.0564902791628807	0.000287058508560589
COX4I1	chr16:85756107:C:T	IAV	NK	-0.0786353261046538	0.047659133555034	0.0462960532290707
COX4I1	chr16:85756107:C:T	IAV	CD8T	-0.0783095253864166	0.0426130269764744	0.0293708318462297
COX4I1	chr16:85756107:C:T	IAV	monocyte	-0.122328209666845	0.0501414323233594	0.00587177563078833
COX4I1	chr16:85756107:C:T	IAV	B	-0.164258107723959	0.0562898203533534	0.000203308209715813
COX4I1	chr16:85756107:C:T	IAV	CD4T	-0.152736913209704	0.0494540915756553	0.000774282350048061
COX4I1	chr16:85756107:C:T	LPS	NK	-0.0987997426161005	0.0505534081930062	0.0228578308981504
COX4I1	chr16:85756107:C:T	LPS	CD8T	-0.0832282569048934	0.0394308520220958	0.018113682449224
COX4I1	chr16:85756107:C:T	LPS	monocyte	-0.128196936243727	0.0548893738179091	0.00973486173335269
COX4I1	chr16:85756107:C:T	LPS	B	-0.173078919801919	0.0567411024696485	0.000272735122218815
COX4I1	chr16:85756107:C:T	LPS	CD4T	-0.163665821433686	0.0520910872882426	0.000682299547316578
COX4I1	chr16:85756107:C:T	Tcruzi	NK	-0.0923207028739509	0.0528701342506304	0.0378385815449442
COX4I1	chr16:85756107:C:T	Tcruzi	CD8T	-0.109516574047018	0.0394180559687568	0.00334950516514787
COX4I1	chr16:85756107:C:T	Tcruzi	monocyte	-0.135600118731431	0.049442215517617	0.00286734728059967
COX4I1	chr16:85756107:C:T	Tcruzi	B	-0.150412586568763	0.0518240066038651	0.00108601747338988
COX4I1	chr16:85756107:C:T	Tcruzi	CD4T	-0.161612411353683	0.0514228981570544	0.000721810473801154
COX4I1	chr16:85826218:T:C	NI	NK	-0.0565897883645582	0.0513758473457179	0.134356956934648
COX4I1	chr16:85826218:T:C	NI	CD8T	-0.0824040158813243	0.0482717010722678	0.0549652560605914
COX4I1	chr16:85826218:T:C	NI	monocyte	0.0229280913952832	0.0599982767542717	0.379532442508085
COX4I1	chr16:85826218:T:C	NI	B	-0.10601236438527	0.0692087654483383	0.0548608450259671
COX4I1	chr16:85826218:T:C	NI	CD4T	-0.124057774854592	0.0691512672991505	0.0425625121702473
COX4I1	chr16:85826218:T:C	IAV	NK	-0.0524899697460397	0.048303854363245	0.136797195940522
COX4I1	chr16:85826218:T:C	IAV	CD8T	-0.0439379000006048	0.0415137316864569	0.144589568191995
COX4I1	chr16:85826218:T:C	IAV	monocyte	0.00847217779438286	0.0528824021414562	0.465102007315691
COX4I1	chr16:85826218:T:C	IAV	B	-0.0782581650471819	0.0569435796297	0.0764262030693083
COX4I1	chr16:85826218:T:C	IAV	CD4T	-0.0831543080056505	0.055784534013875	0.0751088854680839
COX4I1	chr16:85826218:T:C	LPS	NK	-0.0653998003760439	0.0538126281969047	0.107748603087366
COX4I1	chr16:85826218:T:C	LPS	CD8T	-0.0648468223179408	0.0423562151387312	0.0711973056141491
COX4I1	chr16:85826218:T:C	LPS	monocyte	-0.0109954188005893	0.0601375133398386	0.436165428703373
COX4I1	chr16:85826218:T:C	LPS	B	-0.0863466976408918	0.0610032816221401	0.0752159132297492
COX4I1	chr16:85826218:T:C	LPS	CD4T	-0.111569867741903	0.0644627916539079	0.0474581613914759
COX4I1	chr16:85826218:T:C	Tcruzi	NK	-0.0638826300428394	0.0549705813769054	0.118799997706658
COX4I1	chr16:85826218:T:C	Tcruzi	CD8T	-0.0965086188896988	0.0510892954036433	0.0392608016458027
COX4I1	chr16:85826218:T:C	Tcruzi	monocyte	0.00378247106517369	0.0545680884494175	0.496237258821432
COX4I1	chr16:85826218:T:C	Tcruzi	B	-0.0753204040403258	0.0563344629231703	0.0895553845128356
COX4I1	chr16:85826218:T:C	Tcruzi	CD4T	-0.109588994207306	0.0625199205549617	0.0481783979486563
COX4I1	chr16:85898745:C:T	NI	NK	-0.0359813041812055	0.0642415893600542	0.341579733935842
COX4I1	chr16:85898745:C:T	NI	CD8T	-0.00652058256825479	0.0544768664768536	0.500375781612006
COX4I1	chr16:85898745:C:T	NI	monocyte	-0.107728756289887	0.0876009364478157	0.139317425516555
COX4I1	chr16:85898745:C:T	NI	B	-0.00811111558518269	0.0649342328357812	0.494286566107918
COX4I1	chr16:85898745:C:T	NI	CD4T	0.0342243692104592	0.0771755167913014	0.390946117135889
COX4I1	chr16:85898745:C:T	IAV	NK	-0.0283154644929071	0.0578956852216627	0.365842262312409
COX4I1	chr16:85898745:C:T	IAV	CD8T	-0.00265963900599144	0.0482042130281666	0.518445167143826
COX4I1	chr16:85898745:C:T	IAV	monocyte	-0.0857255001775536	0.076109664477078	0.163356729975939
COX4I1	chr16:85898745:C:T	IAV	B	0.00366593751131188	0.0578457662511623	0.536592999145357
COX4I1	chr16:85898745:C:T	IAV	CD4T	0.0269916569434829	0.0671926392978259	0.409816587432009
COX4I1	chr16:85898745:C:T	LPS	NK	-0.0347235106975146	0.0641293618993093	0.346064546866343
COX4I1	chr16:85898745:C:T	LPS	CD8T	0.00690631830226847	0.049188740438884	0.504070936022167
COX4I1	chr16:85898745:C:T	LPS	monocyte	-0.121713241137577	0.0982669286158059	0.133665227871128
COX4I1	chr16:85898745:C:T	LPS	B	-0.00188747465160544	0.0640753075731984	0.523909173148498
COX4I1	chr16:85898745:C:T	LPS	CD4T	0.0282533304739488	0.0719643630588796	0.411385268455971
COX4I1	chr16:85898745:C:T	Tcruzi	NK	-0.0215832012718321	0.0623844345641999	0.413789351260738
COX4I1	chr16:85898745:C:T	Tcruzi	CD8T	-0.0113425198730663	0.0526549410724097	0.467036553190274
COX4I1	chr16:85898745:C:T	Tcruzi	monocyte	-0.131879616388371	0.0991682049845381	0.121585323746295
COX4I1	chr16:85898745:C:T	Tcruzi	B	0.00519916975220683	0.0623252185232911	0.529484393366317
COX4I1	chr16:85898745:C:T	Tcruzi	CD4T	0.0280989655009923	0.0710780955796769	0.410433848549504
COX4I1	chr16:85902272:A:G	NI	NK	0.0570791503819581	0.0373053512055899	0.0564869256962162
COX4I1	chr16:85902272:A:G	NI	CD8T	0.0999348762413548	0.0367145944330687	0.00475299590027549
COX4I1	chr16:85902272:A:G	NI	monocyte	0.0557476584820394	0.0399363889178045	0.0782499584078074
COX4I1	chr16:85902272:A:G	NI	B	0.0601111687181643	0.0409262590566249	0.0625888675334798
COX4I1	chr16:85902272:A:G	NI	CD4T	0.0969514742037866	0.0437935806658178	0.0133896585354237
COX4I1	chr16:85902272:A:G	IAV	NK	0.0501066076891052	0.0350812869852261	0.0692228219429606
COX4I1	chr16:85902272:A:G	IAV	CD8T	0.0492699395816371	0.0307723943381839	0.0511146780191682
COX4I1	chr16:85902272:A:G	IAV	monocyte	0.0724913881898435	0.044506126165734	0.0326449314447909
COX4I1	chr16:85902272:A:G	IAV	B	0.0364872011140657	0.0362002679246944	0.146265082290598
COX4I1	chr16:85902272:A:G	IAV	CD4T	0.0834851755559535	0.0393233060438378	0.0156966398152168
COX4I1	chr16:85902272:A:G	LPS	NK	0.0597900322551097	0.0380246212367311	0.0507165462319813
COX4I1	chr16:85902272:A:G	LPS	CD8T	0.0645939574119653	0.0294302090630792	0.015285953118669
COX4I1	chr16:85902272:A:G	LPS	monocyte	0.0464937484128978	0.0429959482275461	0.134876564623184
COX4I1	chr16:85902272:A:G	LPS	B	0.0582578644785476	0.0401263940551771	0.065865993760803
COX4I1	chr16:85902272:A:G	LPS	CD4T	0.0941091659058835	0.0421900858586927	0.0121032536178263
COX4I1	chr16:85902272:A:G	Tcruzi	NK	0.068576119507659	0.0407653489690308	0.0358197984810082
COX4I1	chr16:85902272:A:G	Tcruzi	CD8T	0.0848223426634162	0.0329270728045537	0.00633007651889816
COX4I1	chr16:85902272:A:G	Tcruzi	monocyte	0.0418082854176405	0.0388877937764688	0.138218734274149
COX4I1	chr16:85902272:A:G	Tcruzi	B	0.049971237688116	0.0382554920568534	0.088916295976731
COX4I1	chr16:85902272:A:G	Tcruzi	CD4T	0.0912910405896641	0.0411524476445427	0.0136046814732418
COX5A	chr15:74821617:G:C	NI	NK	-0.00563504421129787	0.0370217060359901	0.532793191696367
COX5A	chr15:74821617:G:C	NI	CD8T	0.0229373027292891	0.0426783928435687	0.398111476798082
COX5A	chr15:74821617:G:C	NI	monocyte	-0.0125239648328435	0.0396995591548133	0.455624099015402
COX5A	chr15:74821617:G:C	NI	B	-0.0471192852979075	0.0454457277002759	0.230107592209203
COX5A	chr15:74821617:G:C	NI	CD4T	0.0248899377358249	0.047075553112533	0.396076959220478
COX5A	chr15:74821617:G:C	IAV	NK	0.00107657065249723	0.0324562979302203	0.573227431969825
COX5A	chr15:74821617:G:C	IAV	CD8T	0.00962209825193673	0.0325920659630415	0.481677291722269
COX5A	chr15:74821617:G:C	IAV	monocyte	0.0116797441240861	0.0365354452180366	0.476932529873091
COX5A	chr15:74821617:G:C	IAV	B	-0.0471017595965573	0.041984848023438	0.210014222379868
COX5A	chr15:74821617:G:C	IAV	CD4T	0.0106950327955802	0.0353431615782199	0.477836851189363
COX5A	chr15:74821617:G:C	LPS	NK	0.00396044815253598	0.0360618602421075	0.544076616584143
COX5A	chr15:74821617:G:C	LPS	CD8T	0.0120084926278658	0.0352883315181115	0.462613366416722
COX5A	chr15:74821617:G:C	LPS	monocyte	0.0212821424015266	0.0435302512750455	0.407511274203307
COX5A	chr15:74821617:G:C	LPS	B	-0.0317361933698481	0.0345456675449068	0.267127778148011
COX5A	chr15:74821617:G:C	LPS	CD4T	0.0279057152637192	0.0445057166276528	0.364730695261547
COX5A	chr15:74821617:G:C	Tcruzi	NK	-0.00355291539331101	0.038409878499015	0.552435352062288
COX5A	chr15:74821617:G:C	Tcruzi	CD8T	0.015373113286596	0.0384153103379375	0.44430297044357
COX5A	chr15:74821617:G:C	Tcruzi	monocyte	0.00226676103739409	0.0371362062909206	0.561371181245657
COX5A	chr15:74821617:G:C	Tcruzi	B	-0.0299259780647638	0.0358602848555555	0.289186486510534
COX5A	chr15:74821617:G:C	Tcruzi	CD4T	0.0299013889929751	0.0471929791038406	0.36433758478662
COX5A	chr15:74836150:T:C	NI	NK	0.0225679199074615	0.0455743645800778	0.360203843155198
COX5A	chr15:74836150:T:C	NI	CD8T	0.0417538857043931	0.0517971581546821	0.263431147114339
COX5A	chr15:74836150:T:C	NI	monocyte	-0.00389359145812833	0.0504871665266848	0.535219022931831
COX5A	chr15:74836150:T:C	NI	B	0.0439236933685631	0.0469873501387699	0.226494034429383
COX5A	chr15:74836150:T:C	NI	CD4T	0.0706873505088059	0.0670803736484117	0.192306416734354
COX5A	chr15:74836150:T:C	IAV	NK	0.0209467666273092	0.0411580766851666	0.356021865731506
COX5A	chr15:74836150:T:C	IAV	CD8T	0.0291929513407825	0.0408795713542537	0.287911725254658
COX5A	chr15:74836150:T:C	IAV	monocyte	0.00296254696551205	0.0438066998551126	0.519692460939701
COX5A	chr15:74836150:T:C	IAV	B	0.0553023268245795	0.0465130172802582	0.163999416531529
COX5A	chr15:74836150:T:C	IAV	CD4T	0.0625693684937271	0.0562655074878753	0.184011912390275
COX5A	chr15:74836150:T:C	LPS	NK	0.0204110557322782	0.0449929284287289	0.368664036967488
COX5A	chr15:74836150:T:C	LPS	CD8T	0.0293999960566566	0.0440069345708071	0.29974816466499
COX5A	chr15:74836150:T:C	LPS	monocyte	0.0107274044278756	0.0510279694199062	0.467117605027945
COX5A	chr15:74836150:T:C	LPS	B	0.0723875039091825	0.0558423634021833	0.143876403370858
COX5A	chr15:74836150:T:C	LPS	CD4T	0.0542789751835451	0.0568181596904334	0.222865146098779
COX5A	chr15:74836150:T:C	Tcruzi	NK	0.020034801997341	0.0470024724411639	0.380619226006768
COX5A	chr15:74836150:T:C	Tcruzi	CD8T	0.0374184518396849	0.0489713504448379	0.274937652183834
COX5A	chr15:74836150:T:C	Tcruzi	monocyte	-0.00661009461861929	0.0490628444760573	0.521287103814849
COX5A	chr15:74836150:T:C	Tcruzi	B	0.0540005572007774	0.0484841108229301	0.18127553950244
COX5A	chr15:74836150:T:C	Tcruzi	CD4T	0.0639603402781345	0.0621133972063253	0.202952838743915
COX5A	chr15:74843998:T:C	NI	NK	-0.00710621416457193	0.0420824882605983	0.615143157968178
COX5A	chr15:74843998:T:C	NI	CD8T	-0.012786272049332	0.0496034738016174	0.588275117569718
COX5A	chr15:74843998:T:C	NI	monocyte	0.00974653777405641	0.0531631686948129	0.581594645147019
COX5A	chr15:74843998:T:C	NI	B	0.00180649529656012	0.0418150452179084	0.656445233835996
COX5A	chr15:74843998:T:C	NI	CD4T	-0.0227755820120312	0.06465045240346	0.546513873666357
COX5A	chr15:74843998:T:C	IAV	NK	-0.00688506151208258	0.0385703472568363	0.61254173593566
COX5A	chr15:74843998:T:C	IAV	CD8T	-0.00921586873189384	0.0373862018644951	0.591529278061106
COX5A	chr15:74843998:T:C	IAV	monocyte	0.00207555085114989	0.0426104098989879	0.65071710389571
COX5A	chr15:74843998:T:C	IAV	B	0.00263730346764832	0.0356093550123909	0.647782045096942
COX5A	chr15:74843998:T:C	IAV	CD4T	-0.0147682856302402	0.0505652109902365	0.578003482287534
COX5A	chr15:74843998:T:C	LPS	NK	-0.00580402090739453	0.0417440435660644	0.61810298892418
COX5A	chr15:74843998:T:C	LPS	CD8T	-0.0100410889972029	0.0423602827268033	0.589085270155252
COX5A	chr15:74843998:T:C	LPS	monocyte	0.00425574678974957	0.0517261638573384	0.627038675417261
COX5A	chr15:74843998:T:C	LPS	B	0.00315722589108345	0.0406354945882062	0.641400669701907
COX5A	chr15:74843998:T:C	LPS	CD4T	-0.0189483044865484	0.0581311019764448	0.561984934627249
COX5A	chr15:74843998:T:C	Tcruzi	NK	-0.00383127247399108	0.0427758196931686	0.634880968954553
COX5A	chr15:74843998:T:C	Tcruzi	CD8T	-0.014752941753171	0.0491278672337667	0.573355410434674
COX5A	chr15:74843998:T:C	Tcruzi	monocyte	0.00589135363540301	0.049483951179963	0.625715266081942
COX5A	chr15:74843998:T:C	Tcruzi	B	0.00355684074904213	0.0400097109454646	0.641916604740124
COX5A	chr15:74843998:T:C	Tcruzi	CD4T	-0.0191049700373793	0.0592466230650301	0.566327031610455
COX5A	chr15:74864115:G:A	NI	NK	0.0484031802255923	0.041366065537454	0.116735375552548
COX5A	chr15:74864115:G:A	NI	CD8T	0.0963616332244565	0.0480628922886253	0.0230523476543552
COX5A	chr15:74864115:G:A	NI	monocyte	-0.00643033788295496	0.0416458479394284	0.458576057000127
COX5A	chr15:74864115:G:A	NI	B	-7.53841370326284e-07	0.0373845018040461	0.485445695378335
COX5A	chr15:74864115:G:A	NI	CD4T	0.14214052722877	0.059046360385681	0.0136114202234446
COX5A	chr15:74864115:G:A	IAV	NK	0.0445885098504573	0.0366909790744872	0.109036148478673
COX5A	chr15:74864115:G:A	IAV	CD8T	0.0526972461171748	0.0374641569292727	0.0732470606956059
COX5A	chr15:74864115:G:A	IAV	monocyte	0.0277580571525788	0.0394034522113332	0.243894254604107
COX5A	chr15:74864115:G:A	IAV	B	-0.00909069651224275	0.0316730662639706	0.413193451614062
COX5A	chr15:74864115:G:A	IAV	CD4T	0.0966035562218326	0.0418867685496955	0.0176749212864076
COX5A	chr15:74864115:G:A	LPS	NK	0.0502999334915903	0.0408432070919807	0.105002164429177
COX5A	chr15:74864115:G:A	LPS	CD8T	0.0519870193171446	0.0389749887596577	0.0908166823572903
COX5A	chr15:74864115:G:A	LPS	monocyte	0.0283985630502313	0.0434539232683355	0.260589654059397
COX5A	chr15:74864115:G:A	LPS	B	0.0137289540518631	0.0308460058255666	0.329328400022778
COX5A	chr15:74864115:G:A	LPS	CD4T	0.0950008864772951	0.0448910943914932	0.0241356112745843
COX5A	chr15:74864115:G:A	Tcruzi	NK	0.0479340633146294	0.0431893830789023	0.128225810431651
COX5A	chr15:74864115:G:A	Tcruzi	CD8T	0.0817907761615793	0.0433356764094169	0.0309865171572949
COX5A	chr15:74864115:G:A	Tcruzi	monocyte	0.0196474403632201	0.0394146935376506	0.313275255275043
COX5A	chr15:74864115:G:A	Tcruzi	B	0.0345937296868466	0.0360691191053729	0.166738519914852
COX5A	chr15:74864115:G:A	Tcruzi	CD4T	0.132745465034652	0.0558041762460904	0.0148995412272649
COX5A	chr15:74894326:C:T	NI	NK	0.00539586714050005	0.0334249346206051	0.651303104895772
COX5A	chr15:74894326:C:T	NI	CD8T	0.00142342355788817	0.0357288823008924	0.68215618748121
COX5A	chr15:74894326:C:T	NI	monocyte	-0.00305130800784496	0.0408262613947981	0.633401250484125
COX5A	chr15:74894326:C:T	NI	B	0.00177950241998258	0.0316828231401821	0.680123720034864
COX5A	chr15:74894326:C:T	NI	CD4T	0.00717317623813769	0.0440122058600098	0.63831925479909
COX5A	chr15:74894326:C:T	IAV	NK	0.00226247870689932	0.0297486466936009	0.674015644721147
COX5A	chr15:74894326:C:T	IAV	CD8T	0.000131855029104276	0.0278635132241184	0.691342124949515
COX5A	chr15:74894326:C:T	IAV	monocyte	-0.014424382776366	0.0387059962019584	0.580182216089953
COX5A	chr15:74894326:C:T	IAV	B	-0.0035729528524071	0.0276952742263269	0.662026304401763
COX5A	chr15:74894326:C:T	IAV	CD4T	0.00134721248380917	0.0348604495934068	0.68292040237949
COX5A	chr15:74894326:C:T	LPS	NK	0.00429469044489674	0.0329860692093087	0.654362496732061
COX5A	chr15:74894326:C:T	LPS	CD8T	0.00149593037500313	0.0311551280011215	0.674872086718875
COX5A	chr15:74894326:C:T	LPS	monocyte	-0.0173725816015563	0.0461388297827342	0.559752809419391
COX5A	chr15:74894326:C:T	LPS	B	-0.000203505365774092	0.0299048086372477	0.688490141394856
COX5A	chr15:74894326:C:T	LPS	CD4T	0.00665710654034957	0.040075539239127	0.644184267093099
COX5A	chr15:74894326:C:T	Tcruzi	NK	0.00476353918940235	0.0342600862612603	0.6544907824074
COX5A	chr15:74894326:C:T	Tcruzi	CD8T	0.00176287964810416	0.0342673363497249	0.676355363025253
COX5A	chr15:74894326:C:T	Tcruzi	monocyte	-0.00979285272593157	0.0386486673263278	0.61213388120343
COX5A	chr15:74894326:C:T	Tcruzi	B	0.00964186919883365	0.0370628193836775	0.617875786023935
COX5A	chr15:74894326:C:T	Tcruzi	CD4T	0.00607688884965971	0.0407179492070196	0.651009841033075
COX5A	chr15:74903169:T:C	NI	NK	-0.00588492251625221	0.0403497018616499	0.583817656285553
COX5A	chr15:74903169:T:C	NI	CD8T	-0.00990450986947256	0.0451446980615946	0.560560982888373
COX5A	chr15:74903169:T:C	NI	monocyte	-0.0418273954544953	0.0619566475977668	0.376866301043983
COX5A	chr15:74903169:T:C	NI	B	-0.0230037656613376	0.0446695476415737	0.465858732589046
COX5A	chr15:74903169:T:C	NI	CD4T	-0.0150973999270171	0.0546774601287594	0.535474036010562
COX5A	chr15:74903169:T:C	IAV	NK	-0.00725537075581042	0.0368858811721135	0.568699119803827
COX5A	chr15:74903169:T:C	IAV	CD8T	-0.0102632799775566	0.0352485176655061	0.540457028563254
COX5A	chr15:74903169:T:C	IAV	monocyte	-0.0360424757140884	0.0552031422674889	0.407473999407967
COX5A	chr15:74903169:T:C	IAV	B	-0.0173634820216714	0.0366669268409435	0.479726269790826
COX5A	chr15:74903169:T:C	IAV	CD4T	-0.0180668432964741	0.0461988127428573	0.509534274861785
COX5A	chr15:74903169:T:C	LPS	NK	-0.00787489964466356	0.0403604909997862	0.563400192530417
COX5A	chr15:74903169:T:C	LPS	CD8T	-0.00936067511558739	0.0392557394884154	0.549858358562927
COX5A	chr15:74903169:T:C	LPS	monocyte	-0.0348415747307872	0.0586530185198361	0.421023632531407
COX5A	chr15:74903169:T:C	LPS	B	-0.0259494624740217	0.044649675145918	0.438819834267795
COX5A	chr15:74903169:T:C	LPS	CD4T	-0.0173404799466784	0.0506409258957966	0.519175028765544
COX5A	chr15:74903169:T:C	Tcruzi	NK	-0.00769701297430001	0.0418676571519488	0.570862943830779
COX5A	chr15:74903169:T:C	Tcruzi	CD8T	-0.0127382971883197	0.043838763993378	0.538598171472811
COX5A	chr15:74903169:T:C	Tcruzi	monocyte	-0.0340624953332107	0.0562477258587467	0.42656225021676
COX5A	chr15:74903169:T:C	Tcruzi	B	-0.0202797646585903	0.0414573431979393	0.472488938742148
COX5A	chr15:74903169:T:C	Tcruzi	CD4T	-0.0147625877646737	0.0513435940162044	0.539123977793983
COX5A	chr15:74928181:T:C	NI	NK	-0.00978391007370514	0.0582028458526878	0.517652135684833
COX5A	chr15:74928181:T:C	NI	CD8T	-0.0261013856473113	0.0652467645735608	0.439958470063527
COX5A	chr15:74928181:T:C	NI	monocyte	-0.0345428703619121	0.0717754441287346	0.398378170379351
COX5A	chr15:74928181:T:C	NI	B	0.0499025939147102	0.0699295538489906	0.329440764999508
COX5A	chr15:74928181:T:C	NI	CD4T	-0.0382114001941964	0.0773978716399263	0.404517702803735
COX5A	chr15:74928181:T:C	IAV	NK	-0.0200475438578	0.0549023475899866	0.454122259458481
COX5A	chr15:74928181:T:C	IAV	CD8T	-0.0255482986071733	0.0548633932940407	0.416921060433803
COX5A	chr15:74928181:T:C	IAV	monocyte	-0.0575036823938168	0.0821759354677044	0.318452988813471
COX5A	chr15:74928181:T:C	IAV	B	0.041947275813679	0.0588475103673007	0.330192334607399
COX5A	chr15:74928181:T:C	IAV	CD4T	-0.0443824342281103	0.0690950107360215	0.358677158682853
COX5A	chr15:74928181:T:C	LPS	NK	-0.00848654762981382	0.0576626376812661	0.520630945752492
COX5A	chr15:74928181:T:C	LPS	CD8T	-0.031156050369151	0.0612008885692034	0.400472664389514
COX5A	chr15:74928181:T:C	LPS	monocyte	-0.0366983056730119	0.0744694951825342	0.399844127640901
COX5A	chr15:74928181:T:C	LPS	B	0.0460163537830007	0.0633437998320703	0.326182183277602
COX5A	chr15:74928181:T:C	LPS	CD4T	-0.0453377900050141	0.0754291459316772	0.370560551934945
COX5A	chr15:74928181:T:C	Tcruzi	NK	-0.00169618272428272	0.0607788800590506	0.558446379372433
COX5A	chr15:74928181:T:C	Tcruzi	CD8T	-0.0289659184910506	0.0638369336291199	0.421806560477089
COX5A	chr15:74928181:T:C	Tcruzi	monocyte	-0.0350671400698838	0.0696690245998319	0.401557912867984
COX5A	chr15:74928181:T:C	Tcruzi	B	0.0366293448772794	0.059583990644817	0.365271509699576
COX5A	chr15:74928181:T:C	Tcruzi	CD4T	-0.0321063809784657	0.0714048525958063	0.423197004894464
COX5A	chr15:74935802:C:T	NI	NK	-0.0251783743964024	0.0562083259756295	0.487532576560172
COX5A	chr15:74935802:C:T	NI	CD8T	-0.016468657269464	0.0542591076678076	0.538438676308787
COX5A	chr15:74935802:C:T	NI	monocyte	0.0120145498052024	0.0570184364146957	0.541452325620059
COX5A	chr15:74935802:C:T	NI	B	0.0191948229917335	0.0498115376868304	0.508920856237918
COX5A	chr15:74935802:C:T	NI	CD4T	-0.0222240190700405	0.0663559011591855	0.522643662168765
COX5A	chr15:74935802:C:T	IAV	NK	-0.0196999080934108	0.0485930155475003	0.503889833161851
COX5A	chr15:74935802:C:T	IAV	CD8T	-0.011974726598112	0.0425203931017115	0.543569582500154
COX5A	chr15:74935802:C:T	IAV	monocyte	-0.00869090759485125	0.0494766478410909	0.585453924161795
COX5A	chr15:74935802:C:T	IAV	B	0.016974312044813	0.0423469337316057	0.503972020882193
COX5A	chr15:74935802:C:T	IAV	CD4T	0.00173375294244871	0.0498775902147143	0.63063512598759
COX5A	chr15:74935802:C:T	LPS	NK	-0.0282813424125409	0.0592511087729808	0.4714286661641
COX5A	chr15:74935802:C:T	LPS	CD8T	-0.0168284348994629	0.0489233547643686	0.521242937069606
COX5A	chr15:74935802:C:T	LPS	monocyte	-0.00979115556748354	0.058007914592028	0.574229801976924
COX5A	chr15:74935802:C:T	LPS	B	0.0227324951329349	0.0489759929297184	0.479367023091473
COX5A	chr15:74935802:C:T	LPS	CD4T	-0.0087593600970273	0.0558200504372613	0.582067191777581
COX5A	chr15:74935802:C:T	Tcruzi	NK	-0.0271138024988553	0.0591211668299829	0.481192788981448
COX5A	chr15:74935802:C:T	Tcruzi	CD8T	-0.0278696618799029	0.0603419339048391	0.482921478161499
COX5A	chr15:74935802:C:T	Tcruzi	monocyte	-0.00407424247200519	0.0525345351253499	0.608503485528575
COX5A	chr15:74935802:C:T	Tcruzi	B	0.0248576737826118	0.0514645390224389	0.473440090236493
COX5A	chr15:74935802:C:T	Tcruzi	CD4T	-0.0218294485925634	0.0631074495413296	0.526614062913478
COX5A	chr15:74977932:T:C	NI	NK	-0.0219640218706424	0.0589562763855876	0.518007853813475
COX5A	chr15:74977932:T:C	NI	CD8T	-0.0254612603870335	0.0661133357123271	0.514746401286739
COX5A	chr15:74977932:T:C	NI	monocyte	-1.03654436384734e-05	0.0630313573353887	0.61407067401446
COX5A	chr15:74977932:T:C	NI	B	0.00504460394929702	0.0517303749495107	0.610704835564558
COX5A	chr15:74977932:T:C	NI	CD4T	-0.0299992165083812	0.0794545842286657	0.509354417212283
COX5A	chr15:74977932:T:C	IAV	NK	-0.0119393820556179	0.0485812103950175	0.559930719669512
COX5A	chr15:74977932:T:C	IAV	CD8T	-0.0160770787710221	0.0480840152102866	0.530922399583029
COX5A	chr15:74977932:T:C	IAV	monocyte	0.00650094884273457	0.0538202054053871	0.604403543676026
COX5A	chr15:74977932:T:C	IAV	B	0.0121993583387711	0.0471441588070161	0.562816007971138
COX5A	chr15:74977932:T:C	IAV	CD4T	-0.0217069087600367	0.0635412797863227	0.530495809092259
COX5A	chr15:74977932:T:C	LPS	NK	-0.0203207564893202	0.0574554740360724	0.520280208352812
COX5A	chr15:74977932:T:C	LPS	CD8T	-0.0199055031494189	0.0555542366417471	0.518846760109757
COX5A	chr15:74977932:T:C	LPS	monocyte	0.00279720485215101	0.0628371519033699	0.613403619754814
COX5A	chr15:74977932:T:C	LPS	B	0.0101336754609365	0.0511799808191545	0.577423111517312
COX5A	chr15:74977932:T:C	LPS	CD4T	-0.0266700794411432	0.0722354473968246	0.516488189995159
COX5A	chr15:74977932:T:C	Tcruzi	NK	-0.0184347070462976	0.0575475942655776	0.534863142409999
COX5A	chr15:74977932:T:C	Tcruzi	CD8T	-0.0215235114378281	0.061126163261229	0.524700067893595
COX5A	chr15:74977932:T:C	Tcruzi	monocyte	0.00581598154239802	0.0606227166784019	0.605599876163403
COX5A	chr15:74977932:T:C	Tcruzi	B	0.0121741211947676	0.051648699558851	0.568418265366577
COX5A	chr15:74977932:T:C	Tcruzi	CD4T	-0.0298560224608347	0.0758482715226435	0.51115418857035
COX5A	chr15:75015455:G:C	NI	NK	0.00472088197887347	0.0322256740815248	0.649182923965369
COX5A	chr15:75015455:G:C	NI	CD8T	-0.00623355522647398	0.033594783956127	0.616467333015357
COX5A	chr15:75015455:G:C	NI	monocyte	0.00213461987320269	0.0371119443926174	0.634744723249981
COX5A	chr15:75015455:G:C	NI	B	-0.0159772910925202	0.0336149273630069	0.524692313062016
COX5A	chr15:75015455:G:C	NI	CD4T	-0.0137607964105576	0.0420386162912384	0.562191145770257
COX5A	chr15:75015455:G:C	IAV	NK	0.00632272298364437	0.030382862581757	0.630707943718934
COX5A	chr15:75015455:G:C	IAV	CD8T	-0.00504964778800487	0.0265740828087684	0.617426240136067
COX5A	chr15:75015455:G:C	IAV	monocyte	0.00615333674998619	0.0315219858031832	0.624487185808106
COX5A	chr15:75015455:G:C	IAV	B	-0.0101851284913266	0.026571552022387	0.554431362987822
COX5A	chr15:75015455:G:C	IAV	CD4T	-0.0125492548268311	0.0341900612802295	0.562742315295899
COX5A	chr15:75015455:G:C	LPS	NK	0.0026612473679893	0.0313651424373774	0.661843545668529
COX5A	chr15:75015455:G:C	LPS	CD8T	-0.00340492905019116	0.0292355982995027	0.62829534051581
COX5A	chr15:75015455:G:C	LPS	monocyte	0.0124291001986078	0.0403684871292439	0.573144982138752
COX5A	chr15:75015455:G:C	LPS	B	-0.0201158462940489	0.0349660951024353	0.483428518743289
COX5A	chr15:75015455:G:C	LPS	CD4T	-0.0177541497087441	0.040377882071607	0.532268154933167
COX5A	chr15:75015455:G:C	Tcruzi	NK	0.00106182958068932	0.0320711630079295	0.678261027051562
COX5A	chr15:75015455:G:C	Tcruzi	CD8T	-0.0026921559059195	0.0321033870896846	0.64157002313387
COX5A	chr15:75015455:G:C	Tcruzi	monocyte	0.00940539216648091	0.0362849990209532	0.598500854366451
COX5A	chr15:75015455:G:C	Tcruzi	B	-0.0143160517559116	0.0313404051825127	0.528668826346658
COX5A	chr15:75015455:G:C	Tcruzi	CD4T	-0.0157102048467309	0.0402668321188357	0.553396048562138
COX5A	chr15:75028092:G:T	NI	NK	0.0234642171100303	0.0326915331083234	0.352373010650282
COX5A	chr15:75028092:G:T	NI	CD8T	0.0211349255307252	0.0327388682130326	0.378781648321719
COX5A	chr15:75028092:G:T	NI	monocyte	0.0199772442579581	0.0321392090609929	0.362472119013
COX5A	chr15:75028092:G:T	NI	B	-0.0180150295756497	0.0283660728226353	0.385595759631872
COX5A	chr15:75028092:G:T	NI	CD4T	0.019197021683782	0.0354756835820128	0.411953310167427
COX5A	chr15:75028092:G:T	IAV	NK	0.0184256058183127	0.028087254110686	0.374239498529492
COX5A	chr15:75028092:G:T	IAV	CD8T	0.00957941296929653	0.0253764198661314	0.462512946395961
COX5A	chr15:75028092:G:T	IAV	monocyte	0.0297110969610643	0.0333964820899871	0.297175096844373
COX5A	chr15:75028092:G:T	IAV	B	-0.0183813663387138	0.0248109028147728	0.351127258168995
COX5A	chr15:75028092:G:T	IAV	CD4T	-0.00279161098547595	0.0268090457497515	0.580147799148485
COX5A	chr15:75028092:G:T	LPS	NK	0.0246270579103163	0.0331000500470021	0.341570611527723
COX5A	chr15:75028092:G:T	LPS	CD8T	0.0124542203771322	0.027377456419981	0.43725839343453
COX5A	chr15:75028092:G:T	LPS	monocyte	0.0265533303302057	0.0343555025871436	0.330438446878952
COX5A	chr15:75028092:G:T	LPS	B	-0.0210368195441633	0.0265524511784157	0.334484550021913
COX5A	chr15:75028092:G:T	LPS	CD4T	0.0122570289705785	0.0304761226278012	0.462038026691938
COX5A	chr15:75028092:G:T	Tcruzi	NK	0.0247127523546699	0.0340184725855835	0.339022493911987
COX5A	chr15:75028092:G:T	Tcruzi	CD8T	0.0241065130529739	0.0327628133135262	0.339453845024764
COX5A	chr15:75028092:G:T	Tcruzi	monocyte	0.0475314364380033	0.0411622516759126	0.203680422099977
COX5A	chr15:75028092:G:T	Tcruzi	B	-0.00387211878583514	0.0252918575138563	0.52834487076827
COX5A	chr15:75028092:G:T	Tcruzi	CD4T	0.018816750165095	0.0337220634180743	0.401460472489702
COX5B	chr2:97550713:C:A	NI	NK	0.00178609990617152	0.0583235460313671	0.601431522398761
COX5B	chr2:97550713:C:A	NI	CD8T	0.0119391250246038	0.0671720489163544	0.55512147188425
COX5B	chr2:97550713:C:A	NI	monocyte	-0.0639653768847908	0.084579782256501	0.313094520532679
COX5B	chr2:97550713:C:A	NI	B	-0.003049826591255	0.060956227823617	0.586495259736719
COX5B	chr2:97550713:C:A	NI	CD4T	0.0291563459354909	0.0871323925006326	0.497116877656561
COX5B	chr2:97550713:C:A	IAV	NK	-0.000276175537340487	0.0541875719794476	0.602674499203829
COX5B	chr2:97550713:C:A	IAV	CD8T	0.00745400992866844	0.0511620455742727	0.56516629761038
COX5B	chr2:97550713:C:A	IAV	monocyte	-0.0340461213532532	0.0623807962471739	0.411792353651767
COX5B	chr2:97550713:C:A	IAV	B	-0.00374141468984726	0.0532758611927854	0.579796947338858
COX5B	chr2:97550713:C:A	IAV	CD4T	0.0156436922245965	0.0704202434587393	0.541144413363952
COX5B	chr2:97550713:C:A	LPS	NK	0.00399257995657072	0.0590718263618958	0.587632051547551
COX5B	chr2:97550713:C:A	LPS	CD8T	0.00812540075996217	0.0577390382426374	0.563281798743243
COX5B	chr2:97550713:C:A	LPS	monocyte	-0.0410713242315329	0.0749239188471409	0.402142068060573
COX5B	chr2:97550713:C:A	LPS	B	-0.000462751525654318	0.0606415615017564	0.595133460845583
COX5B	chr2:97550713:C:A	LPS	CD4T	0.0213950756054201	0.0794020296940867	0.522514668403854
COX5B	chr2:97550713:C:A	Tcruzi	NK	-0.000367103638372758	0.0602888869485031	0.601569364509998
COX5B	chr2:97550713:C:A	Tcruzi	CD8T	0.0125645763550306	0.0649851693196132	0.549267246267354
COX5B	chr2:97550713:C:A	Tcruzi	monocyte	-0.0602423149734052	0.0827580688044222	0.342295853627318
COX5B	chr2:97550713:C:A	Tcruzi	B	-0.00198459501048461	0.0578466185535639	0.588996565965724
COX5B	chr2:97550713:C:A	Tcruzi	CD4T	0.0296888130210398	0.0837890222208679	0.496129680000541
COX5B	chr2:97565864:G:T	NI	NK	0.0540400026832971	0.0907438045316181	0.379758741424779
COX5B	chr2:97565864:G:T	NI	CD8T	0.069312571747498	0.106564135699491	0.360109082970049
COX5B	chr2:97565864:G:T	NI	monocyte	-0.00581350908704356	0.072151705756269	0.560890618295128
COX5B	chr2:97565864:G:T	NI	B	-0.0222839857700598	0.0818366997273763	0.525350086137908
COX5B	chr2:97565864:G:T	NI	CD4T	0.0624214829069771	0.109569145724697	0.392359473501587
COX5B	chr2:97565864:G:T	IAV	NK	0.0535094601169033	0.0885996818091502	0.372811399596814
COX5B	chr2:97565864:G:T	IAV	CD8T	0.0507476231156679	0.0819212580351164	0.366921511272142
COX5B	chr2:97565864:G:T	IAV	monocyte	0.00819949604012162	0.0664484075527121	0.560861115450127
COX5B	chr2:97565864:G:T	IAV	B	-0.00203069761686076	0.0636501351282063	0.599206746147589
COX5B	chr2:97565864:G:T	IAV	CD4T	0.0533020465455198	0.094537505939755	0.399168889879856
COX5B	chr2:97565864:G:T	LPS	NK	0.0514229543028904	0.0884842441546893	0.383691181101387
COX5B	chr2:97565864:G:T	LPS	CD8T	0.0446804432796901	0.0790901722567028	0.39380273233848
COX5B	chr2:97565864:G:T	LPS	monocyte	0.00862841784368765	0.0770408216368583	0.554714816891713
COX5B	chr2:97565864:G:T	LPS	B	-0.00919236113692363	0.0730138881960336	0.568300818600361
COX5B	chr2:97565864:G:T	LPS	CD4T	0.0558180028589691	0.101519972397245	0.402459815277225
COX5B	chr2:97565864:G:T	Tcruzi	NK	0.0546879821045078	0.0930155089088685	0.381433265518781
COX5B	chr2:97565864:G:T	Tcruzi	CD8T	0.0710950112682912	0.107811250330003	0.351842142639817
COX5B	chr2:97565864:G:T	Tcruzi	monocyte	-0.0176166559487318	0.0765976890161538	0.528033566652286
COX5B	chr2:97565864:G:T	Tcruzi	B	-0.0027827434516296	0.0686166369868917	0.595115163445336
COX5B	chr2:97565864:G:T	Tcruzi	CD4T	0.0660878002468777	0.109706388064301	0.383289464655341
COX5B	chr2:97599792:C:T	NI	NK	-0.0499868817586201	0.0804130305487354	0.350822308003775
COX5B	chr2:97599792:C:T	NI	CD8T	-0.0326294172455234	0.0788933780261402	0.424892998978674
COX5B	chr2:97599792:C:T	NI	monocyte	-0.0904983869866087	0.097238839034713	0.233377928382656
COX5B	chr2:97599792:C:T	NI	B	-0.0419251002900989	0.0773174482862426	0.381131728069611
COX5B	chr2:97599792:C:T	NI	CD4T	-0.0265585320833177	0.09192567781322	0.461124533160834
COX5B	chr2:97599792:C:T	IAV	NK	-0.0517209822852973	0.0784013494756706	0.333199884615383
COX5B	chr2:97599792:C:T	IAV	CD8T	-0.0370449701085786	0.067081243024664	0.375482274106659
COX5B	chr2:97599792:C:T	IAV	monocyte	-0.0835740236188003	0.0943737023284314	0.249025620880359
COX5B	chr2:97599792:C:T	IAV	B	-0.0376931078264463	0.0691186016694171	0.377458546265218
COX5B	chr2:97599792:C:T	IAV	CD4T	-0.0341896104027232	0.081126255849471	0.422810451611238
COX5B	chr2:97599792:C:T	LPS	NK	-0.0459173548827018	0.0776602576169067	0.360141051454195
COX5B	chr2:97599792:C:T	LPS	CD8T	-0.0305218671344532	0.0698723166496373	0.414150185644722
COX5B	chr2:97599792:C:T	LPS	monocyte	-0.0751422601391972	0.0928563306181647	0.280367818813744
COX5B	chr2:97599792:C:T	LPS	B	-0.044887293683934	0.0775982439904428	0.366200757710159
COX5B	chr2:97599792:C:T	LPS	CD4T	-0.0264011399311885	0.0874335168898342	0.457644915049774
COX5B	chr2:97599792:C:T	Tcruzi	NK	-0.0505226112884241	0.0822008665203339	0.352205746197831
COX5B	chr2:97599792:C:T	Tcruzi	CD8T	-0.0362627047572149	0.0772831196569635	0.406191560910893
COX5B	chr2:97599792:C:T	Tcruzi	monocyte	-0.0757349933788816	0.0887826818680937	0.27299420893343
COX5B	chr2:97599792:C:T	Tcruzi	B	-0.0482352763365776	0.0776599202936986	0.351332102185977
COX5B	chr2:97599792:C:T	Tcruzi	CD4T	-0.0330185564049378	0.0877063955179866	0.437895607459883
COX5B	chr2:97639837:G:A	NI	NK	0.0184538957154435	0.0508581955533627	0.54061620606114
COX5B	chr2:97639837:G:A	NI	CD8T	0.0239601651342234	0.0598440464312465	0.528548360087177
COX5B	chr2:97639837:G:A	NI	monocyte	0.00734016535055831	0.0522125886376815	0.583786871650692
COX5B	chr2:97639837:G:A	NI	B	-0.00471282006178538	0.0481187385926173	0.634045914735208
COX5B	chr2:97639837:G:A	NI	CD4T	0.0171655971946868	0.0648323120917229	0.564247391136383
COX5B	chr2:97639837:G:A	IAV	NK	0.0174412796293528	0.0476245131175834	0.539170716469407
COX5B	chr2:97639837:G:A	IAV	CD8T	0.0150792516049225	0.0430522704437705	0.544920489987351
COX5B	chr2:97639837:G:A	IAV	monocyte	-0.000801571733034276	0.0443850412718766	0.653548227932383
COX5B	chr2:97639837:G:A	IAV	B	-0.00528518923088141	0.0424176541966642	0.626222071023768
COX5B	chr2:97639837:G:A	IAV	CD4T	0.0117496882347172	0.0539148783976373	0.587697162912826
COX5B	chr2:97639837:G:A	LPS	NK	0.0165764120824141	0.0497900223419156	0.546096479280282
COX5B	chr2:97639837:G:A	LPS	CD8T	0.0152879282905035	0.0475744273511005	0.550380209280027
COX5B	chr2:97639837:G:A	LPS	monocyte	-0.00428638219480289	0.0535493883800105	0.621462467962847
COX5B	chr2:97639837:G:A	LPS	B	-0.00155467692443625	0.0468238805290334	0.645936716336933
COX5B	chr2:97639837:G:A	LPS	CD4T	0.0119937122765744	0.0591729442075581	0.587393882916048
COX5B	chr2:97639837:G:A	Tcruzi	NK	0.0183909968753448	0.0520203745578206	0.542025505224449
COX5B	chr2:97639837:G:A	Tcruzi	CD8T	0.0208924156878697	0.0556699715524875	0.535842267490861
COX5B	chr2:97639837:G:A	Tcruzi	monocyte	-0.00365001006180313	0.050146874554657	0.6323001347324
COX5B	chr2:97639837:G:A	Tcruzi	B	-0.000888925802687541	0.0447407508407439	0.653166226876753
COX5B	chr2:97639837:G:A	Tcruzi	CD4T	0.0139862993344929	0.060067905337924	0.581670543310853
COX5B	chr2:97658891:G:A	NI	NK	-0.0234159049244278	0.0604788274057911	0.489355553838007
COX5B	chr2:97658891:G:A	NI	CD8T	-0.0426513196460578	0.0779405484695624	0.431886097509574
COX5B	chr2:97658891:G:A	NI	monocyte	0.0115562071210301	0.0632230531068159	0.54658055744028
COX5B	chr2:97658891:G:A	NI	B	-0.0301544021636861	0.0666848710492134	0.468440802830542
COX5B	chr2:97658891:G:A	NI	CD4T	-0.0565162963920226	0.0977849454357415	0.411028565230128
COX5B	chr2:97658891:G:A	IAV	NK	-0.01950630523499	0.0550810020466976	0.500189436917743
COX5B	chr2:97658891:G:A	IAV	CD8T	-0.0246940573542382	0.0544418822794492	0.465320684056616
COX5B	chr2:97658891:G:A	IAV	monocyte	-0.00165246913130649	0.0540138609702695	0.613741320435497
COX5B	chr2:97658891:G:A	IAV	B	-0.0204115984234194	0.0548313236896491	0.495360700688081
COX5B	chr2:97658891:G:A	IAV	CD4T	-0.0341742673182304	0.0730703888472712	0.462220067521308
COX5B	chr2:97658891:G:A	LPS	NK	-0.0248598563559057	0.0615294839398458	0.479625414684655
COX5B	chr2:97658891:G:A	LPS	CD8T	-0.0325067683531805	0.0642080843478741	0.443191354110983
COX5B	chr2:97658891:G:A	LPS	monocyte	-0.00177094770449613	0.0638467623090832	0.602661720623127
COX5B	chr2:97658891:G:A	LPS	B	-0.0310381907002488	0.0668379398250428	0.460054881264265
COX5B	chr2:97658891:G:A	LPS	CD4T	-0.0375581333452423	0.0803258099705147	0.458397871489928
COX5B	chr2:97658891:G:A	Tcruzi	NK	-0.0271604961241372	0.064417599327781	0.475876475012891
COX5B	chr2:97658891:G:A	Tcruzi	CD8T	-0.0494771300632365	0.0836476574888585	0.407975415183977
COX5B	chr2:97658891:G:A	Tcruzi	monocyte	0.00990968507241399	0.0614711776007375	0.572692100622437
COX5B	chr2:97658891:G:A	Tcruzi	B	-0.0300962948527734	0.0645718194918305	0.461305233364849
COX5B	chr2:97658891:G:A	Tcruzi	CD4T	-0.0483109592156694	0.0882148988112703	0.431351952856555
COX5B	chr2:97671020:T:C	NI	NK	0.00983078767708976	0.0369220299127602	0.414942975058522
COX5B	chr2:97671020:T:C	NI	CD8T	-0.00803683659408902	0.0370001818017578	0.411388705270587
COX5B	chr2:97671020:T:C	NI	monocyte	-0.0998594824244741	0.0353054116411446	0.0086608323206393
COX5B	chr2:97671020:T:C	NI	B	-0.0122468244232098	0.0350099636085719	0.359085283313305
COX5B	chr2:97671020:T:C	NI	CD4T	-0.0194557969799001	0.0419600673179137	0.323550043860228
COX5B	chr2:97671020:T:C	IAV	NK	0.00268999549629753	0.0340272830101278	0.486488235451811
COX5B	chr2:97671020:T:C	IAV	CD8T	-0.00361122225280363	0.031119440552092	0.450462220215764
COX5B	chr2:97671020:T:C	IAV	monocyte	-0.0693949638940271	0.0340156594129376	0.0230127374356879
COX5B	chr2:97671020:T:C	IAV	B	-0.00524854706196441	0.0323111865507899	0.425119782257204
COX5B	chr2:97671020:T:C	IAV	CD4T	-0.00242414015882718	0.0379964387322332	0.466692766849172
COX5B	chr2:97671020:T:C	LPS	NK	-0.00184906004165313	0.0359484539523068	0.474617985223967
COX5B	chr2:97671020:T:C	LPS	CD8T	-0.00564521172914781	0.0329931275048678	0.428026575468665
COX5B	chr2:97671020:T:C	LPS	monocyte	-0.0720780571235105	0.0370886295605172	0.0299748346231304
COX5B	chr2:97671020:T:C	LPS	B	-0.017319660892597	0.0341251904874472	0.304833369447306
COX5B	chr2:97671020:T:C	LPS	CD4T	-0.0130131976335633	0.0404471033922454	0.372143825213703
COX5B	chr2:97671020:T:C	Tcruzi	NK	0.00694579600654397	0.0381863168935497	0.448132318972779
COX5B	chr2:97671020:T:C	Tcruzi	CD8T	-0.0113714335450696	0.0358753071011398	0.375356648656793
COX5B	chr2:97671020:T:C	Tcruzi	monocyte	-0.113228925031743	0.0397679473967425	0.00646268918199244
COX5B	chr2:97671020:T:C	Tcruzi	B	-0.0218494734952801	0.0337316114604255	0.258058965115384
COX5B	chr2:97671020:T:C	Tcruzi	CD4T	-0.0113804687416748	0.0400449195387422	0.386645387197939
COX5B	chr2:97719051:G:A	NI	NK	0.00249037349231034	0.05110034495615	0.599198429538155
COX5B	chr2:97719051:G:A	NI	CD8T	-0.0092069872729442	0.0571205402079075	0.574190724671488
COX5B	chr2:97719051:G:A	NI	monocyte	-0.0218303954941079	0.0539047199225807	0.461881148097322
COX5B	chr2:97719051:G:A	NI	B	0.0488524020974493	0.0732716021873812	0.378995037107506
COX5B	chr2:97719051:G:A	NI	CD4T	0.00365170197083359	0.0648725159641544	0.589501265234453
COX5B	chr2:97719051:G:A	IAV	NK	0.0115220855058171	0.0501697833443538	0.546194342242445
COX5B	chr2:97719051:G:A	IAV	CD8T	-0.0110222396703041	0.0476924004858816	0.552218434156585
COX5B	chr2:97719051:G:A	IAV	monocyte	-0.0270825556741218	0.0563318014927258	0.453750281013259
COX5B	chr2:97719051:G:A	IAV	B	0.0372881864050561	0.0607367152502532	0.399146078843136
COX5B	chr2:97719051:G:A	IAV	CD4T	-0.00047663554042693	0.0564542082905482	0.614415391127763
COX5B	chr2:97719051:G:A	LPS	NK	0.0154573125388585	0.0554993700321187	0.526124851197724
COX5B	chr2:97719051:G:A	LPS	CD8T	-0.00859846788212037	0.0504468692128855	0.568147155288783
COX5B	chr2:97719051:G:A	LPS	monocyte	-0.0023735604452833	0.0551689474795935	0.584043272191663
COX5B	chr2:97719051:G:A	LPS	B	0.0365491813555483	0.0619185169212992	0.408680110179952
COX5B	chr2:97719051:G:A	LPS	CD4T	-0.000278360693810874	0.0615936181080595	0.609281589979686
COX5B	chr2:97719051:G:A	Tcruzi	NK	-0.00407049019479487	0.0538430098101236	0.598169109410694
COX5B	chr2:97719051:G:A	Tcruzi	CD8T	-0.00807175663931204	0.0550198191053162	0.577488234600476
COX5B	chr2:97719051:G:A	Tcruzi	monocyte	-0.0149952349368958	0.0517266393842186	0.515457025161213
COX5B	chr2:97719051:G:A	Tcruzi	B	0.0465322926515215	0.0703920792453458	0.37851554974817
COX5B	chr2:97719051:G:A	Tcruzi	CD4T	0.00444733251195632	0.0616317116314109	0.590316193843434
COX5B	chr2:97723756:T:A	NI	NK	-0.0336594303405651	0.0750678794755748	0.43741084666196
COX5B	chr2:97723756:T:A	NI	CD8T	-0.0502295284147564	0.088353276060502	0.395981362261684
COX5B	chr2:97723756:T:A	NI	monocyte	0.0166187836023469	0.0827206507524077	0.524326174746935
COX5B	chr2:97723756:T:A	NI	B	-0.0545992066897596	0.0913102511730451	0.381687330755623
COX5B	chr2:97723756:T:A	NI	CD4T	-0.0722023859204465	0.112950531692018	0.364164950602085
COX5B	chr2:97723756:T:A	IAV	NK	-0.0401295232024786	0.0760282283942001	0.407488950630528
COX5B	chr2:97723756:T:A	IAV	CD8T	-0.0343467752257525	0.0668473461400385	0.413092490673727
COX5B	chr2:97723756:T:A	IAV	monocyte	-0.00321573004538919	0.0689149575922587	0.580892537559545
COX5B	chr2:97723756:T:A	IAV	B	-0.0335213735232225	0.0699284798443096	0.4266227619009
COX5B	chr2:97723756:T:A	IAV	CD4T	-0.062176103987156	0.0980028043131342	0.370636075724256
COX5B	chr2:97723756:T:A	LPS	NK	-0.0361140131208128	0.0765211827902778	0.42529587255211
COX5B	chr2:97723756:T:A	LPS	CD8T	-0.0418712652598195	0.0762514269396028	0.39823400304794
COX5B	chr2:97723756:T:A	LPS	monocyte	-0.0178204162855071	0.086593303623775	0.521420861156176
COX5B	chr2:97723756:T:A	LPS	B	-0.059258562115723	0.094968811745986	0.365963095329763
COX5B	chr2:97723756:T:A	LPS	CD4T	-0.0583212549753133	0.0995451741790428	0.387245347917249
COX5B	chr2:97723756:T:A	Tcruzi	NK	-0.0386569859666155	0.0798288617655272	0.423874248185267
COX5B	chr2:97723756:T:A	Tcruzi	CD8T	-0.0481510565655453	0.0849592186548035	0.395357529420607
COX5B	chr2:97723756:T:A	Tcruzi	monocyte	0.0173193132614547	0.0827113570451041	0.537267133315345
COX5B	chr2:97723756:T:A	Tcruzi	B	-0.0443728625219075	0.0803468267941224	0.40005766110767
COX5B	chr2:97723756:T:A	Tcruzi	CD4T	-0.0696698640041849	0.108069157973507	0.367126193743073
COX5B	chr2:97725606:C:T	NI	NK	-0.0117798732885875	0.0352104816156665	0.601377152599722
COX5B	chr2:97725606:C:T	NI	CD8T	-0.00598686501103023	0.0344201851786951	0.648909692751999
COX5B	chr2:97725606:C:T	NI	monocyte	0.00112286327444661	0.0336340422890065	0.662180853923298
COX5B	chr2:97725606:C:T	NI	B	-0.00441869154732113	0.0320278621480646	0.661015393700121
COX5B	chr2:97725606:C:T	NI	CD4T	-0.00758213212578001	0.0418808524393455	0.635685266321226
COX5B	chr2:97725606:C:T	IAV	NK	-0.0115743866949581	0.0335242268210217	0.597428721603877
COX5B	chr2:97725606:C:T	IAV	CD8T	-0.005153581142287	0.0270094699816618	0.644071374416886
COX5B	chr2:97725606:C:T	IAV	monocyte	2.48570893390233e-05	0.0292245434041052	0.697551960614833
COX5B	chr2:97725606:C:T	IAV	B	0.00175682710928885	0.0284740821985932	0.691830873776086
COX5B	chr2:97725606:C:T	IAV	CD4T	-0.00278716697404536	0.0347362124839286	0.674396556736775
COX5B	chr2:97725606:C:T	LPS	NK	-0.00741601594717284	0.0324398306956351	0.627169736472297
COX5B	chr2:97725606:C:T	LPS	CD8T	-0.00371737100432226	0.0298521905056027	0.655174780718011
COX5B	chr2:97725606:C:T	LPS	monocyte	0.0100191072107703	0.0385050519325969	0.605159828184993
COX5B	chr2:97725606:C:T	LPS	B	-0.00663926383055228	0.0328198421259775	0.63777737504909
COX5B	chr2:97725606:C:T	LPS	CD4T	-0.00220733082745597	0.0382856216569269	0.674492332314058
COX5B	chr2:97725606:C:T	Tcruzi	NK	-0.00932153618809382	0.0342820288135374	0.61831990638372
COX5B	chr2:97725606:C:T	Tcruzi	CD8T	-0.0082468304707305	0.0343652814907372	0.628671331486182
COX5B	chr2:97725606:C:T	Tcruzi	monocyte	0.00361227928553256	0.0331398875455534	0.663425833461893
COX5B	chr2:97725606:C:T	Tcruzi	B	-0.00339630341769388	0.0305155082325606	0.665339805317374
COX5B	chr2:97725606:C:T	Tcruzi	CD4T	-0.00796746189686764	0.0396269975692894	0.640645835788375
COX5B	chr2:97728623:T:G	NI	NK	-0.0249440316832639	0.0311439707431605	0.35103614386174
COX5B	chr2:97728623:T:G	NI	CD8T	-0.0303912882848926	0.0342041638316186	0.329172099880197
COX5B	chr2:97728623:T:G	NI	monocyte	-0.0035515326625276	0.0232906842223371	0.554530425083554
COX5B	chr2:97728623:T:G	NI	B	-0.0162199390019318	0.0267538685831856	0.420588426573152
COX5B	chr2:97728623:T:G	NI	CD4T	-0.0225597028037178	0.0341730403625829	0.387784198094934
COX5B	chr2:97728623:T:G	IAV	NK	-0.0182650769537238	0.0264920291377078	0.385843479247277
COX5B	chr2:97728623:T:G	IAV	CD8T	-0.0277864703182243	0.0316267276332319	0.318557731524491
COX5B	chr2:97728623:T:G	IAV	monocyte	-0.0183828311271376	0.028155136120525	0.403688055053797
COX5B	chr2:97728623:T:G	IAV	B	-0.0147029098211008	0.0244628138840771	0.41900668094802
COX5B	chr2:97728623:T:G	IAV	CD4T	-0.0351823033475022	0.0381352702421329	0.316041534251431
COX5B	chr2:97728623:T:G	LPS	NK	-0.0249615935122694	0.0310977332671543	0.346658476417915
COX5B	chr2:97728623:T:G	LPS	CD8T	-0.0280824081484579	0.0314321566918633	0.320211125511692
COX5B	chr2:97728623:T:G	LPS	monocyte	-0.000654616081703384	0.0262676726656014	0.598563430747857
COX5B	chr2:97728623:T:G	LPS	B	-0.0189714133260725	0.0275180726217488	0.389844804669362
COX5B	chr2:97728623:T:G	LPS	CD4T	-0.0297846972016306	0.0352309386455806	0.341827072673739
COX5B	chr2:97728623:T:G	Tcruzi	NK	-0.027818265246372	0.0338255460617015	0.340122022993453
COX5B	chr2:97728623:T:G	Tcruzi	CD8T	-0.0333396798224059	0.0362168677196613	0.313886529905013
COX5B	chr2:97728623:T:G	Tcruzi	monocyte	-0.00802357619617006	0.0234817945166897	0.509802801626782
COX5B	chr2:97728623:T:G	Tcruzi	B	-0.00852802154199902	0.0241744773256752	0.493105535342739
COX5B	chr2:97728623:T:G	Tcruzi	CD4T	-0.0276730672264463	0.0339235433264794	0.354220279632566
COX5B	chr2:97735532:G:C	NI	NK	-0.0492135472004681	0.0463188571560366	0.137940297344875
COX5B	chr2:97735532:G:C	NI	CD8T	-0.0576811619820912	0.046891681467597	0.105880562407368
COX5B	chr2:97735532:G:C	NI	monocyte	0.0721200204938794	0.0378252114346784	0.0286265293157386
COX5B	chr2:97735532:G:C	NI	B	-0.0380972593439587	0.0434964926354561	0.189579866538295
COX5B	chr2:97735532:G:C	NI	CD4T	-0.0506887868062954	0.051211670566784	0.159950804588839
COX5B	chr2:97735532:G:C	IAV	NK	-0.0189796824952184	0.0439724614472574	0.312637637593345
COX5B	chr2:97735532:G:C	IAV	CD8T	-0.0464767818052312	0.0411438887839205	0.120130629390819
COX5B	chr2:97735532:G:C	IAV	monocyte	0.0224818604741087	0.0399249645219537	0.275481554674177
COX5B	chr2:97735532:G:C	IAV	B	-0.060773408935689	0.0454142339797914	0.078112634704085
COX5B	chr2:97735532:G:C	IAV	CD4T	-0.107365452020691	0.0569941531620223	0.0223462245802262
COX5B	chr2:97735532:G:C	LPS	NK	-0.0575856220172889	0.0478616356520765	0.105741449733507
COX5B	chr2:97735532:G:C	LPS	CD8T	-0.0645598625133134	0.0445418182640728	0.0647650537393004
COX5B	chr2:97735532:G:C	LPS	monocyte	0.0780174014100449	0.0456443078021816	0.0407532956364529
COX5B	chr2:97735532:G:C	LPS	B	-0.0305672446421019	0.0417925103800798	0.230414627312395
COX5B	chr2:97735532:G:C	LPS	CD4T	-0.0927557893482443	0.0542542104340195	0.0390103862909813
COX5B	chr2:97735532:G:C	Tcruzi	NK	-0.065172026141534	0.0520167796127581	0.0924512806962763
COX5B	chr2:97735532:G:C	Tcruzi	CD8T	-0.060161590668484	0.0462887539975458	0.0919330986310567
COX5B	chr2:97735532:G:C	Tcruzi	monocyte	0.0706127677261654	0.039894774687933	0.038312590097258
COX5B	chr2:97735532:G:C	Tcruzi	B	-0.0280250487059989	0.041733589283884	0.248533975662131
COX5B	chr2:97735532:G:C	Tcruzi	CD4T	-0.0685926106081141	0.0498008510074257	0.0833438343803543
COX5B	chr2:97735841:G:A	NI	NK	0.038113332098888	0.0639530872368687	0.328416637510904
COX5B	chr2:97735841:G:A	NI	CD8T	0.0254329648685098	0.0636918899511214	0.40230258797331
COX5B	chr2:97735841:G:A	NI	monocyte	-0.123607161937633	0.0706035841129942	0.0559623280074059
COX5B	chr2:97735841:G:A	NI	B	-0.0111068089822651	0.0569481657915789	0.452729530004363
COX5B	chr2:97735841:G:A	NI	CD4T	-0.0208930946784132	0.0703470353687668	0.425487276255268
COX5B	chr2:97735841:G:A	IAV	NK	0.0247443713784024	0.0570765337349255	0.387033394057832
COX5B	chr2:97735841:G:A	IAV	CD8T	0.0279208063868165	0.0544952690487816	0.358405710670542
COX5B	chr2:97735841:G:A	IAV	monocyte	-0.0461460008353379	0.0534021193708776	0.224482310904345
COX5B	chr2:97735841:G:A	IAV	B	-0.0305139573924473	0.054666701509914	0.328940630730046
COX5B	chr2:97735841:G:A	IAV	CD4T	0.00320729092157888	0.0616325665322826	0.529550405995096
COX5B	chr2:97735841:G:A	LPS	NK	0.0279553628991399	0.0609342747552518	0.377497169366022
COX5B	chr2:97735841:G:A	LPS	CD8T	0.0208930098972371	0.0557869882608866	0.409462449107598
COX5B	chr2:97735841:G:A	LPS	monocyte	-0.0428987114364354	0.0605799184449668	0.267435675666426
COX5B	chr2:97735841:G:A	LPS	B	-0.0099048302888646	0.0558646087001562	0.457802223164052
COX5B	chr2:97735841:G:A	LPS	CD4T	-0.00811430115248084	0.0663304816918218	0.486269456560891
COX5B	chr2:97735841:G:A	Tcruzi	NK	0.0334474013995673	0.0646999475337518	0.357169746411232
COX5B	chr2:97735841:G:A	Tcruzi	CD8T	0.0274726014516905	0.0625417445750094	0.387893567167299
COX5B	chr2:97735841:G:A	Tcruzi	monocyte	-0.107236078186135	0.069394412910436	0.0958233466243805
COX5B	chr2:97735841:G:A	Tcruzi	B	-0.0263935363985551	0.0555566616082287	0.357050392558923
COX5B	chr2:97735841:G:A	Tcruzi	CD4T	0.00434472613877023	0.0664517150450155	0.523965052957387
COX5B	chr2:97736282:A:G	NI	NK	-0.0135872491043383	0.0553385400703894	0.491297043365468
COX5B	chr2:97736282:A:G	NI	CD8T	-0.0218672531085701	0.0594043799154801	0.441993407856992
COX5B	chr2:97736282:A:G	NI	monocyte	-0.0432984891971276	0.0578207175156462	0.313635222470881
COX5B	chr2:97736282:A:G	NI	B	-0.0150299782764842	0.0551722695927176	0.480290346880682
COX5B	chr2:97736282:A:G	NI	CD4T	-0.0825932589066071	0.0902716209529623	0.265483864819005
COX5B	chr2:97736282:A:G	IAV	NK	-0.0158244360267058	0.0524606967005189	0.473279382819695
COX5B	chr2:97736282:A:G	IAV	CD8T	-0.00460820938614908	0.0496018084292737	0.526522538795323
COX5B	chr2:97736282:A:G	IAV	monocyte	-0.017206308062429	0.0511778271302939	0.455210590483328
COX5B	chr2:97736282:A:G	IAV	B	-0.00820153958359216	0.0501766363327829	0.51143426133988
COX5B	chr2:97736282:A:G	IAV	CD4T	-0.0582530257252656	0.0715131294487197	0.303063417292221
COX5B	chr2:97736282:A:G	LPS	NK	0.00337985026102532	0.0596062960535937	0.571930261432292
COX5B	chr2:97736282:A:G	LPS	CD8T	-0.0157675141686838	0.0524761561782639	0.45819209870409
COX5B	chr2:97736282:A:G	LPS	monocyte	-0.0735420767625193	0.0834663048049989	0.250491167152743
COX5B	chr2:97736282:A:G	LPS	B	-0.0340153607685463	0.0591546243194557	0.380611226535305
COX5B	chr2:97736282:A:G	LPS	CD4T	-0.0765511345203879	0.0854943377200285	0.271520676999289
COX5B	chr2:97736282:A:G	Tcruzi	NK	-0.0142254368883033	0.0576497072698763	0.490065050881293
COX5B	chr2:97736282:A:G	Tcruzi	CD8T	-0.00745954360533637	0.0605105437250146	0.508610240292936
COX5B	chr2:97736282:A:G	Tcruzi	monocyte	-0.00310087107594606	0.0552471477504187	0.538865424961949
COX5B	chr2:97736282:A:G	Tcruzi	B	-0.00816550418077916	0.0531990157205762	0.512832079900546
COX5B	chr2:97736282:A:G	Tcruzi	CD4T	-0.0691069035764238	0.0799104092060527	0.288405070164076
COX6B1	chr19:35625930:C:T	NI	NK	0.220035879013498	0.0499542116571995	1.17059213360851e-05
COX6B1	chr19:35625930:C:T	NI	CD8T	0.345592378352389	0.0497533464343838	1.27108128148129e-11
COX6B1	chr19:35625930:C:T	NI	monocyte	0.298343088457219	0.0415880803556443	1.25229912036008e-12
COX6B1	chr19:35625930:C:T	NI	B	0.269353510669226	0.0428027981131929	2.09996870077484e-10
COX6B1	chr19:35625930:C:T	NI	CD4T	0.437904615608354	0.0558810948562569	4.64257125616704e-16
COX6B1	chr19:35625930:C:T	IAV	NK	0.226022102324587	0.0464825898062974	7.30941505684501e-07
COX6B1	chr19:35625930:C:T	IAV	CD8T	0.21409350629034	0.0463539954282078	6.19553207081406e-06
COX6B1	chr19:35625930:C:T	IAV	monocyte	0.272140599730011	0.0460877168624384	1.56224478240391e-09
COX6B1	chr19:35625930:C:T	IAV	B	0.210474728982647	0.0440987091723599	1.32585657434437e-06
COX6B1	chr19:35625930:C:T	IAV	CD4T	0.373738735882861	0.0497413226792472	1.13051866872429e-13
COX6B1	chr19:35625930:C:T	LPS	NK	0.246688084342823	0.0495594157282719	7.31921884467762e-07
COX6B1	chr19:35625930:C:T	LPS	CD8T	0.265318527366234	0.0460733500281683	9.54565486084947e-08
COX6B1	chr19:35625930:C:T	LPS	monocyte	0.298860575855829	0.0478345298316129	3.38912206457021e-10
COX6B1	chr19:35625930:C:T	LPS	B	0.228457959244633	0.0434526026533366	2.86964418637214e-07
COX6B1	chr19:35625930:C:T	LPS	CD4T	0.416855692594648	0.0537801854317323	3.6058143088782e-15
COX6B1	chr19:35625930:C:T	Tcruzi	NK	0.217555897485856	0.0525150560628965	4.69286624317149e-05
COX6B1	chr19:35625930:C:T	Tcruzi	CD8T	0.315413309291225	0.0475903404205417	5.37595343561708e-10
COX6B1	chr19:35625930:C:T	Tcruzi	monocyte	0.290448180386888	0.0405896221230846	1.48744954135573e-12
COX6B1	chr19:35625930:C:T	Tcruzi	B	0.240631164634538	0.0428396324632874	2.6504679380223e-08
COX6B1	chr19:35625930:C:T	Tcruzi	CD4T	0.423262401977866	0.0530801590578416	2.23884011251901e-16
COX6B1	chr19:35707012:A:G	NI	NK	-0.296047414919535	0.054245570049513	4.41259941919014e-08
COX6B1	chr19:35707012:A:G	NI	CD8T	-0.444891353323767	0.0544124054856362	3.33066907387547e-16
COX6B1	chr19:35707012:A:G	NI	monocyte	-0.395489898087337	0.0426695659598466	2.22044604925031e-16
COX6B1	chr19:35707012:A:G	NI	B	-0.217088027776565	0.0457768182789144	1.95394414737038e-06
COX6B1	chr19:35707012:A:G	NI	CD4T	-0.502627976227098	0.0557898202144112	2.22044604925031e-16
COX6B1	chr19:35707012:A:G	IAV	NK	-0.277516058945346	0.050024120597414	2.30413987889477e-08
COX6B1	chr19:35707012:A:G	IAV	CD8T	-0.280781622409777	0.0507661806700489	5.40526706727107e-08
COX6B1	chr19:35707012:A:G	IAV	monocyte	-0.365228234222959	0.0495089768928287	3.46389583683049e-14
COX6B1	chr19:35707012:A:G	IAV	B	-0.194530481577299	0.0465483502327872	2.31692199545996e-05
COX6B1	chr19:35707012:A:G	IAV	CD4T	-0.406941522885301	0.0519231788104838	7.20534742981727e-14
COX6B1	chr19:35707012:A:G	LPS	NK	-0.26859024241973	0.0539774632304048	1.58953300144482e-06
COX6B1	chr19:35707012:A:G	LPS	CD8T	-0.349769335620515	0.0509990670122473	4.20613543994364e-11
COX6B1	chr19:35707012:A:G	LPS	monocyte	-0.416711808300715	0.0500978729706628	2.22044604925031e-16
COX6B1	chr19:35707012:A:G	LPS	B	-0.226280277121345	0.0459923530846424	8.92279332975754e-07
COX6B1	chr19:35707012:A:G	LPS	CD4T	-0.455310169201204	0.0546748723777886	2.33146835171283e-15
COX6B1	chr19:35707012:A:G	Tcruzi	NK	-0.271231295788278	0.0573656046556879	4.51042876381536e-06
COX6B1	chr19:35707012:A:G	Tcruzi	CD8T	-0.365700097633262	0.0521328896155409	1.69442238018291e-10
COX6B1	chr19:35707012:A:G	Tcruzi	monocyte	-0.35992841576359	0.0429342762917853	3.33066907387547e-16
COX6B1	chr19:35707012:A:G	Tcruzi	B	-0.230396888563719	0.0462715795652996	5.12720653822463e-07
COX6B1	chr19:35707012:A:G	Tcruzi	CD4T	-0.483122151896495	0.0537110160052177	2.22044604925031e-16
COX6B1	chr19:35731956:C:T	NI	NK	-0.20638343098855	0.0637954364339594	0.00064042342048698
COX6B1	chr19:35731956:C:T	NI	CD8T	-0.296795809498526	0.0660681448217131	1.85886400871915e-06
COX6B1	chr19:35731956:C:T	NI	monocyte	-0.309625551887947	0.0580281147564387	4.9697737702914e-08
COX6B1	chr19:35731956:C:T	NI	B	-0.137431578740623	0.0571703340636631	0.00787495372580582
COX6B1	chr19:35731956:C:T	NI	CD4T	-0.296797996001576	0.0707450222436742	2.15266439682615e-05
COX6B1	chr19:35731956:C:T	IAV	NK	-0.220717726348527	0.0609629217091188	7.59479070338021e-05
COX6B1	chr19:35731956:C:T	IAV	CD8T	-0.187843340084023	0.0575511625817235	0.000636127194116209
COX6B1	chr19:35731956:C:T	IAV	monocyte	-0.26116665509804	0.061112568709249	1.01783738304384e-05
COX6B1	chr19:35731956:C:T	IAV	B	-0.114689193500665	0.0559115472430538	0.0196548486783049
COX6B1	chr19:35731956:C:T	IAV	CD4T	-0.282318189723091	0.0650871955510089	5.94896690808699e-06
COX6B1	chr19:35731956:C:T	LPS	NK	-0.189245241287252	0.0630958868322372	0.00195954997252323
COX6B1	chr19:35731956:C:T	LPS	CD8T	-0.224170690534979	0.0590808868760991	0.00012680806564791
COX6B1	chr19:35731956:C:T	LPS	monocyte	-0.347622513045835	0.0680817257466374	3.72129548287248e-08
COX6B1	chr19:35731956:C:T	LPS	B	-0.0658768655901617	0.0602895208249024	0.136319573060308
COX6B1	chr19:35731956:C:T	LPS	CD4T	-0.291701891810819	0.0683914676705025	1.43399293297541e-05
COX6B1	chr19:35731956:C:T	Tcruzi	NK	-0.213207073596164	0.0667060787739398	0.000755236854655839
COX6B1	chr19:35731956:C:T	Tcruzi	CD8T	-0.265208653850656	0.0625401496326726	1.46466235348974e-05
COX6B1	chr19:35731956:C:T	Tcruzi	monocyte	-0.313174663859895	0.0573659793840382	1.95446039352731e-08
COX6B1	chr19:35731956:C:T	Tcruzi	B	-0.12365674163986	0.0563469935366585	0.0141519930816604
COX6B1	chr19:35731956:C:T	Tcruzi	CD4T	-0.29681616328693	0.0674914728471508	6.84828534303072e-06
COX6C	chr8:99781829:T:C	NI	NK	0.00685214420881222	0.0430621911847742	0.620862989062368
COX6C	chr8:99781829:T:C	NI	CD8T	0.00406179390707258	0.0472941353764701	0.640852133221773
COX6C	chr8:99781829:T:C	NI	monocyte	0.00907972750981038	0.0533302607908251	0.585867892604015
COX6C	chr8:99781829:T:C	NI	B	0.0103870161772156	0.0444608894146189	0.597229306069879
COX6C	chr8:99781829:T:C	NI	CD4T	0.000735725931154883	0.0579192400683194	0.650631200232531
COX6C	chr8:99781829:T:C	IAV	NK	-0.00193301540695569	0.0389185442169774	0.658656270681513
COX6C	chr8:99781829:T:C	IAV	CD8T	0.00274423451297097	0.0357573258858067	0.643337458973237
COX6C	chr8:99781829:T:C	IAV	monocyte	0.00858515009245926	0.0449577101708601	0.609540837791741
COX6C	chr8:99781829:T:C	IAV	B	0.0103358630556618	0.0396653369289475	0.588882969349039
COX6C	chr8:99781829:T:C	IAV	CD4T	0.00152865605881465	0.0482769209006026	0.655163113663108
COX6C	chr8:99781829:T:C	LPS	NK	0.00378503566882771	0.0421369415190302	0.634632350313584
COX6C	chr8:99781829:T:C	LPS	CD8T	0.00383492259045339	0.0411290165606021	0.633737793238441
COX6C	chr8:99781829:T:C	LPS	monocyte	0.00153316738924115	0.0520911204245585	0.638050596590819
COX6C	chr8:99781829:T:C	LPS	B	0.00501990031047377	0.0423511838027241	0.624034516818921
COX6C	chr8:99781829:T:C	LPS	CD4T	0.000993680992431669	0.0535581599836638	0.653778457124612
COX6C	chr8:99781829:T:C	Tcruzi	NK	0.00243151501011433	0.0432206475046909	0.646545791728378
COX6C	chr8:99781829:T:C	Tcruzi	CD8T	0.00437112421438828	0.0456547930462408	0.636139079935625
COX6C	chr8:99781829:T:C	Tcruzi	monocyte	0.00839118399876133	0.0506748455527346	0.610144232416852
COX6C	chr8:99781829:T:C	Tcruzi	B	0.010427974025655	0.0428904193635488	0.592174032984642
COX6C	chr8:99781829:T:C	Tcruzi	CD4T	0.000369878827875003	0.0543915208747842	0.659731949858417
COX6C	chr8:99790478:A:G	NI	NK	0.00788291486903844	0.0478391912226725	0.593329761838776
COX6C	chr8:99790478:A:G	NI	CD8T	0.0072135613364071	0.0523231126042704	0.602066012086272
COX6C	chr8:99790478:A:G	NI	monocyte	0.040406254120587	0.0706792488874093	0.414315877953948
COX6C	chr8:99790478:A:G	NI	B	0.0181896198510138	0.0514910884505988	0.533613047327045
COX6C	chr8:99790478:A:G	NI	CD4T	0.000989764479120855	0.0628727287598979	0.628506373535554
COX6C	chr8:99790478:A:G	IAV	NK	0.00324457336828791	0.0436053208021884	0.617794850385667
COX6C	chr8:99790478:A:G	IAV	CD8T	0.00350638807782235	0.0403519309479809	0.61551674873947
COX6C	chr8:99790478:A:G	IAV	monocyte	0.00620109203927174	0.0497286560733214	0.588420294653371
COX6C	chr8:99790478:A:G	IAV	B	0.00430372847536564	0.0417641682878651	0.605959814941736
COX6C	chr8:99790478:A:G	IAV	CD4T	-0.00702909723143151	0.0548991614035936	0.617861864487478
COX6C	chr8:99790478:A:G	LPS	NK	0.00744016902420725	0.0478488076168839	0.59172724576593
COX6C	chr8:99790478:A:G	LPS	CD8T	0.00663784304326475	0.0457424334933859	0.595529209871211
COX6C	chr8:99790478:A:G	LPS	monocyte	0.0122437875780058	0.0559287581851091	0.556297902859907
COX6C	chr8:99790478:A:G	LPS	B	0.00719459077273695	0.0467111832092133	0.588155785623302
COX6C	chr8:99790478:A:G	LPS	CD4T	-0.00334832169565689	0.0591030835471756	0.633250363534747
COX6C	chr8:99790478:A:G	Tcruzi	NK	0.00827739553382492	0.0494567929166721	0.590353394065529
COX6C	chr8:99790478:A:G	Tcruzi	CD8T	0.00594500181777339	0.0501377597138779	0.60524704940314
COX6C	chr8:99790478:A:G	Tcruzi	monocyte	0.0317930048903383	0.0637118140459699	0.473068849528645
COX6C	chr8:99790478:A:G	Tcruzi	B	0.0181662560484782	0.0497520179683309	0.527246628604948
COX6C	chr8:99790478:A:G	Tcruzi	CD4T	-0.0029755790881402	0.0596078011509083	0.638697843679305
COX6C	chr8:99831186:C:T	NI	NK	0.0669770337297822	0.0518294656499484	0.0902875198899393
COX6C	chr8:99831186:C:T	NI	CD8T	0.126595873031741	0.0571716450005649	0.0111010753043294
COX6C	chr8:99831186:C:T	NI	monocyte	0.0109788482450301	0.0529070476627311	0.409242353271834
COX6C	chr8:99831186:C:T	NI	B	0.102518438445577	0.0499871600553846	0.0168604715457638
COX6C	chr8:99831186:C:T	NI	CD4T	0.183774074940106	0.0723599953389252	0.00533978498089798
COX6C	chr8:99831186:C:T	IAV	NK	0.0682464521868558	0.048655366524883	0.0705243283966064
COX6C	chr8:99831186:C:T	IAV	CD8T	0.0641305333352703	0.0444199605201377	0.0678528231026258
COX6C	chr8:99831186:C:T	IAV	monocyte	-0.0140554957080688	0.051669165292412	0.413423383222325
COX6C	chr8:99831186:C:T	IAV	B	0.0672191654169367	0.044050535564369	0.0590487345660962
COX6C	chr8:99831186:C:T	IAV	CD4T	0.12073547476755	0.0548424986865412	0.01359937275771
COX6C	chr8:99831186:C:T	LPS	NK	0.0590629819209161	0.051402556928671	0.117093488799294
COX6C	chr8:99831186:C:T	LPS	CD8T	0.103828093387994	0.0509066928453903	0.0156830413556919
COX6C	chr8:99831186:C:T	LPS	monocyte	0.0274289845924773	0.0518847768091082	0.297158071476136
COX6C	chr8:99831186:C:T	LPS	B	0.103248726293662	0.0490965647076274	0.014598601216971
COX6C	chr8:99831186:C:T	LPS	CD4T	0.148586969085636	0.062174688840982	0.0081761500237053
COX6C	chr8:99831186:C:T	Tcruzi	NK	0.0713271132136417	0.0539768001492309	0.084612961341038
COX6C	chr8:99831186:C:T	Tcruzi	CD8T	0.12113838681378	0.0551884751120847	0.0114797185488482
COX6C	chr8:99831186:C:T	Tcruzi	monocyte	0.00918055545436562	0.051446637299747	0.421286259278336
COX6C	chr8:99831186:C:T	Tcruzi	B	0.100005758672175	0.0489824273022416	0.0161187927046676
COX6C	chr8:99831186:C:T	Tcruzi	CD4T	0.176229589232982	0.0689668396069192	0.00535674757326157
COX6C	chr8:99880651:G:A	NI	NK	-0.0272088707355491	0.0551252712542789	0.405215921644396
COX6C	chr8:99880651:G:A	NI	CD8T	-0.0396177036468989	0.0627115720445853	0.361334129799676
COX6C	chr8:99880651:G:A	NI	monocyte	-0.0797216906518654	0.0841630523328336	0.236183939790643
COX6C	chr8:99880651:G:A	NI	B	-0.0122221393794612	0.05079804729133	0.493447975719809
COX6C	chr8:99880651:G:A	NI	CD4T	-0.0394426992935848	0.0715999961639503	0.384053470059644
COX6C	chr8:99880651:G:A	IAV	NK	-0.0394158105839811	0.058042589059602	0.338609223751064
COX6C	chr8:99880651:G:A	IAV	CD8T	-0.0275966652372016	0.0485116202710433	0.379811140056018
COX6C	chr8:99880651:G:A	IAV	monocyte	-0.0560586841048524	0.0658891405679853	0.282196767633445
COX6C	chr8:99880651:G:A	IAV	B	-0.00536988773833268	0.0454667453974359	0.529893410720776
COX6C	chr8:99880651:G:A	IAV	CD4T	-0.0291113403264936	0.0589981497893841	0.408345056840427
COX6C	chr8:99880651:G:A	LPS	NK	-0.0326256975236145	0.0571288969540517	0.376047521900666
COX6C	chr8:99880651:G:A	LPS	CD8T	-0.0340767589219969	0.0549787495183147	0.361038026580296
COX6C	chr8:99880651:G:A	LPS	monocyte	-0.0670463486036895	0.0770606091248616	0.270355497043529
COX6C	chr8:99880651:G:A	LPS	B	-0.00751921821095924	0.0502156660624168	0.518000162567791
COX6C	chr8:99880651:G:A	LPS	CD4T	-0.0305746171359739	0.064766234981672	0.412241629390844
COX6C	chr8:99880651:G:A	Tcruzi	NK	-0.0288154291355737	0.0572468153931049	0.400339855124873
COX6C	chr8:99880651:G:A	Tcruzi	CD8T	-0.0359786905047973	0.0595403286653349	0.369341152072358
COX6C	chr8:99880651:G:A	Tcruzi	monocyte	-0.0845399731818129	0.0879433343028836	0.240138162073905
COX6C	chr8:99880651:G:A	Tcruzi	B	-0.00950874995129979	0.048807237684944	0.505253646881746
COX6C	chr8:99880651:G:A	Tcruzi	CD4T	-0.0288027249182395	0.0651498818781692	0.423577804002502
COX6C	chr8:99895567:A:C	NI	NK	0.0317809820578114	0.0617906498297353	0.408850411711391
COX6C	chr8:99895567:A:C	NI	CD8T	0.0560623543746395	0.077979802923135	0.338530704190699
COX6C	chr8:99895567:A:C	NI	monocyte	0.0167529695844478	0.0673378800297234	0.487734770510361
COX6C	chr8:99895567:A:C	NI	B	0.0527033697613011	0.0716694510028384	0.332554174210736
COX6C	chr8:99895567:A:C	NI	CD4T	0.0824652813032587	0.104248326756167	0.301796404157542
COX6C	chr8:99895567:A:C	IAV	NK	0.0323068765551086	0.0584286843801813	0.396055696628592
COX6C	chr8:99895567:A:C	IAV	CD8T	0.0325080189487758	0.0549530036569346	0.381484119528982
COX6C	chr8:99895567:A:C	IAV	monocyte	0.00101968165745049	0.0581018192363649	0.574891841077177
COX6C	chr8:99895567:A:C	IAV	B	0.044865067399744	0.0630150131625739	0.338258782620766
COX6C	chr8:99895567:A:C	IAV	CD4T	0.0486841074352212	0.0739340984917893	0.361755464721141
COX6C	chr8:99895567:A:C	LPS	NK	0.0341445006348535	0.0627849583487447	0.39552200036817
COX6C	chr8:99895567:A:C	LPS	CD8T	0.0458219782162445	0.0664159073406576	0.344415301622404
COX6C	chr8:99895567:A:C	LPS	monocyte	0.0108172881138628	0.0658082340147752	0.523488997534464
COX6C	chr8:99895567:A:C	LPS	B	0.0553925887322518	0.0731223339835477	0.320601984025581
COX6C	chr8:99895567:A:C	LPS	CD4T	0.0571130729260519	0.0833400256603784	0.349401838059042
COX6C	chr8:99895567:A:C	Tcruzi	NK	0.0356065637586636	0.0651832618229342	0.39651280095191
COX6C	chr8:99895567:A:C	Tcruzi	CD8T	0.0529817045490882	0.0743489101157901	0.339381067442286
COX6C	chr8:99895567:A:C	Tcruzi	monocyte	0.0182236461850371	0.0649117239675933	0.491641409872237
COX6C	chr8:99895567:A:C	Tcruzi	B	0.0540279294912486	0.0713761546821227	0.321029735909507
COX6C	chr8:99895567:A:C	Tcruzi	CD4T	0.0718787265096258	0.0938150900021696	0.320267507590584
COX6C	chr8:99917708:C:A	NI	NK	0.00182181912172435	0.167068843752618	0.501360984677394
COX6C	chr8:99917708:C:A	NI	CD8T	0.124822999360297	0.185647372999376	0.263979147747512
COX6C	chr8:99917708:C:A	NI	monocyte	-0.362286139635287	0.224981147496959	0.0510629388955005
COX6C	chr8:99917708:C:A	NI	B	0.0289011750353288	0.161377423746008	0.447896824005543
COX6C	chr8:99917708:C:A	NI	CD4T	0.294009562607398	0.257006455076282	0.129109337149452
COX6C	chr8:99917708:C:A	IAV	NK	0.0188520732265165	0.153415408515594	0.463544385426147
COX6C	chr8:99917708:C:A	IAV	CD8T	0.0453461840420774	0.143705495206686	0.387263612594806
COX6C	chr8:99917708:C:A	IAV	monocyte	-0.400885418942901	0.235276334746738	0.039473211308669
COX6C	chr8:99917708:C:A	IAV	B	-0.0515899668687878	0.149868008465568	0.379137922992536
COX6C	chr8:99917708:C:A	IAV	CD4T	0.181780500354754	0.19902631532049	0.19042219582987
COX6C	chr8:99917708:C:A	LPS	NK	0.00522399376810984	0.166388533037414	0.495657665924833
COX6C	chr8:99917708:C:A	LPS	CD8T	0.082978007181838	0.160369366865787	0.316174431207346
COX6C	chr8:99917708:C:A	LPS	monocyte	-0.465993554058596	0.261618853179985	0.0364405056844482
COX6C	chr8:99917708:C:A	LPS	B	-0.0205644871456894	0.157008231008344	0.456469331021769
COX6C	chr8:99917708:C:A	LPS	CD4T	0.283185511093769	0.245865366323028	0.127218616563718
COX6C	chr8:99917708:C:A	Tcruzi	NK	0.0328489804696915	0.17298222240381	0.437284802038007
COX6C	chr8:99917708:C:A	Tcruzi	CD8T	0.139679116482331	0.182876240135975	0.234754908379432
COX6C	chr8:99917708:C:A	Tcruzi	monocyte	-0.413741572152471	0.239023781155239	0.0414330454166586
COX6C	chr8:99917708:C:A	Tcruzi	B	-0.0251021956746878	0.153239247262933	0.444937531748804
COX6C	chr8:99917708:C:A	Tcruzi	CD4T	0.266417528297206	0.238268125132691	0.136052641963424
COX6C	chr8:99923711:C:T	NI	NK	0.0144331059850923	0.0789978486068197	0.485881036549072
COX6C	chr8:99923711:C:T	NI	CD8T	0.050338992156745	0.0903685160402897	0.368529424820234
COX6C	chr8:99923711:C:T	NI	monocyte	0.0892937739541965	0.114579762314968	0.275560636232806
COX6C	chr8:99923711:C:T	NI	B	0.0814553117763209	0.10293424677578	0.27944502634698
COX6C	chr8:99923711:C:T	NI	CD4T	0.069132749656449	0.111083423474241	0.342885324577012
COX6C	chr8:99923711:C:T	IAV	NK	0.0278788140624312	0.0730495699971863	0.425766872165129
COX6C	chr8:99923711:C:T	IAV	CD8T	0.0336751574095364	0.0692368740514719	0.390801780963448
COX6C	chr8:99923711:C:T	IAV	monocyte	0.0789879659457691	0.101596251260317	0.28348048726333
COX6C	chr8:99923711:C:T	IAV	B	0.0497845319744653	0.076520862472236	0.33305339314217
COX6C	chr8:99923711:C:T	IAV	CD4T	0.074738418927908	0.103511029103104	0.310368852932823
COX6C	chr8:99923711:C:T	LPS	NK	0.0212868556511751	0.0784325060019792	0.455063608120264
COX6C	chr8:99923711:C:T	LPS	CD8T	0.0458696152429667	0.0800846930303553	0.359720223198182
COX6C	chr8:99923711:C:T	LPS	monocyte	0.0898888337278406	0.115005041868398	0.278966875240154
COX6C	chr8:99923711:C:T	LPS	B	0.0644726054722366	0.0893439766719288	0.30787558402064
COX6C	chr8:99923711:C:T	LPS	CD4T	0.0774590577058729	0.110213722098447	0.316293190944086
COX6C	chr8:99923711:C:T	Tcruzi	NK	0.011272932692112	0.0822784680460505	0.497705328936209
COX6C	chr8:99923711:C:T	Tcruzi	CD8T	0.0508759623310306	0.0880220395940146	0.360612144145124
COX6C	chr8:99923711:C:T	Tcruzi	monocyte	0.0980769325847811	0.119562295642054	0.267367531426383
COX6C	chr8:99923711:C:T	Tcruzi	B	0.0643767945156704	0.0879976619524794	0.304437667069542
COX6C	chr8:99923711:C:T	Tcruzi	CD4T	0.0669076522686829	0.105354914105745	0.342324223695466
COX6C	chr8:99932967:A:T	NI	NK	0.0728923544561756	0.0670789169894947	0.141254497947831
COX6C	chr8:99932967:A:T	NI	CD8T	0.12487444562481	0.083130925517163	0.06695701191111
COX6C	chr8:99932967:A:T	NI	monocyte	0.0663746263089285	0.0701531552940231	0.18113833019714
COX6C	chr8:99932967:A:T	NI	B	0.119593372383121	0.0739638190775725	0.0593117492415109
COX6C	chr8:99932967:A:T	NI	CD4T	0.12275225373384	0.0878400103360599	0.0874624018788238
COX6C	chr8:99932967:A:T	IAV	NK	0.0597637440153575	0.0604313260725852	0.165140861160182
COX6C	chr8:99932967:A:T	IAV	CD8T	0.0680301443220994	0.0581327812885492	0.122083562315826
COX6C	chr8:99932967:A:T	IAV	monocyte	0.034312362385473	0.0615866563307786	0.293994032582081
COX6C	chr8:99932967:A:T	IAV	B	0.0957878760900644	0.0641150303395313	0.0703831832365787
COX6C	chr8:99932967:A:T	IAV	CD4T	0.0914522079890338	0.0716544627041596	0.110381023011429
COX6C	chr8:99932967:A:T	LPS	NK	0.0684035481427187	0.0657613304253735	0.152173611867995
COX6C	chr8:99932967:A:T	LPS	CD8T	0.0838913723241258	0.0644839138525563	0.10055001942992
COX6C	chr8:99932967:A:T	LPS	monocyte	0.0638649973817348	0.0697156219519017	0.190660803568657
COX6C	chr8:99932967:A:T	LPS	B	0.136309806139205	0.0805642203116066	0.0499737408281348
COX6C	chr8:99932967:A:T	LPS	CD4T	0.0961036578140044	0.0778241079137614	0.118101759692517
COX6C	chr8:99932967:A:T	Tcruzi	NK	0.0796147022425464	0.0705701620579112	0.130416338170195
COX6C	chr8:99932967:A:T	Tcruzi	CD8T	0.108494327836306	0.0750039463424288	0.0769793941425886
COX6C	chr8:99932967:A:T	Tcruzi	monocyte	0.0491420926029698	0.0668613736864007	0.242175484828178
COX6C	chr8:99932967:A:T	Tcruzi	B	0.118951259100819	0.0731383269411735	0.0564180130794208
COX6C	chr8:99932967:A:T	Tcruzi	CD4T	0.11431850080129	0.0820938529715391	0.089925747255065
COX6C	chr8:99949998:C:T	NI	NK	0.061692780858582	0.0934963937947282	0.343256722258933
COX6C	chr8:99949998:C:T	NI	CD8T	0.0655172552121777	0.0989879559086061	0.349180095815236
COX6C	chr8:99949998:C:T	NI	monocyte	0.00545779272050577	0.0809665757584293	0.542771289782599
COX6C	chr8:99949998:C:T	NI	B	0.0630522074501228	0.0907189127663518	0.33695138049197
COX6C	chr8:99949998:C:T	NI	CD4T	0.0244835815434495	0.095433896730523	0.480038667712594
COX6C	chr8:99949998:C:T	IAV	NK	0.057940924208884	0.087298324464673	0.340868737785196
COX6C	chr8:99949998:C:T	IAV	CD8T	0.0427709657742606	0.0711410426398072	0.370580068479399
COX6C	chr8:99949998:C:T	IAV	monocyte	0.00360996665471516	0.0695008932582677	0.563139738808753
COX6C	chr8:99949998:C:T	IAV	B	0.0382967561676172	0.0688372763279741	0.388488904321545
COX6C	chr8:99949998:C:T	IAV	CD4T	0.0339732988848249	0.0818964319181703	0.439176335703234
COX6C	chr8:99949998:C:T	LPS	NK	0.058311190764862	0.0899223772945502	0.346466658467164
COX6C	chr8:99949998:C:T	LPS	CD8T	0.0523351983967106	0.0822700626673906	0.355713078614704
COX6C	chr8:99949998:C:T	LPS	monocyte	0.0149290241023677	0.0800310588623851	0.514332292673692
COX6C	chr8:99949998:C:T	LPS	B	0.0656260584171231	0.0921511064796636	0.32621951019445
COX6C	chr8:99949998:C:T	LPS	CD4T	0.0324783604400986	0.0891984264159124	0.451002027377183
COX6C	chr8:99949998:C:T	Tcruzi	NK	0.063666282587007	0.0967001422229747	0.342244945888529
COX6C	chr8:99949998:C:T	Tcruzi	CD8T	0.066452994353753	0.0983606120079171	0.340909115785168
COX6C	chr8:99949998:C:T	Tcruzi	monocyte	0.000785273000631126	0.0784642009049864	0.572368717271449
COX6C	chr8:99949998:C:T	Tcruzi	B	0.0577859722619191	0.0848512429515418	0.341097053545113
COX6C	chr8:99949998:C:T	Tcruzi	CD4T	0.0297307963266585	0.0898272945287939	0.462773035006352
COX6C	chr8:99954804:A:G	NI	NK	0.00514214989440479	0.0530741456780526	0.608846871805461
COX6C	chr8:99954804:A:G	NI	CD8T	-0.000641674667582761	0.0582246283143817	0.636795804881855
COX6C	chr8:99954804:A:G	NI	monocyte	0.00226008775209108	0.0652095129011849	0.591569221508067
COX6C	chr8:99954804:A:G	NI	B	0.0248035448006491	0.0610202461722749	0.50776371732151
COX6C	chr8:99954804:A:G	NI	CD4T	-0.00287266015815541	0.0713733416185472	0.629479917674632
COX6C	chr8:99954804:A:G	IAV	NK	0.0037921255249091	0.0485311216791798	0.612760153762324
COX6C	chr8:99954804:A:G	IAV	CD8T	0.00143985261126834	0.0447128325264856	0.625464412810917
COX6C	chr8:99954804:A:G	IAV	monocyte	0.0199448089932533	0.058317833831106	0.527882293932409
COX6C	chr8:99954804:A:G	IAV	B	0.00527512124566669	0.0468830256544926	0.594019025244591
COX6C	chr8:99954804:A:G	IAV	CD4T	0.0122601185751095	0.0611325772832661	0.578198977343922
COX6C	chr8:99954804:A:G	LPS	NK	-0.0024903644679033	0.0536664675537801	0.632702550106371
COX6C	chr8:99954804:A:G	LPS	CD8T	-0.00137459038642458	0.0510663889619887	0.635976402603151
COX6C	chr8:99954804:A:G	LPS	monocyte	0.0310349079521563	0.0721091609208892	0.483457361422158
COX6C	chr8:99954804:A:G	LPS	B	0.0181479882443029	0.0553008248381096	0.529802469762189
COX6C	chr8:99954804:A:G	LPS	CD4T	0.00477089263206139	0.0653492109539935	0.608598209907075
COX6C	chr8:99954804:A:G	Tcruzi	NK	-0.00348098656547522	0.0553948040433743	0.629763556548215
COX6C	chr8:99954804:A:G	Tcruzi	CD8T	-0.00136553392799893	0.0561950848127087	0.638687919723197
COX6C	chr8:99954804:A:G	Tcruzi	monocyte	0.020452290346822	0.0637528775778149	0.530396689257343
COX6C	chr8:99954804:A:G	Tcruzi	B	0.0185620614251574	0.0542322042031436	0.527952175974239
COX6C	chr8:99954804:A:G	Tcruzi	CD4T	-0.00124737618886105	0.0667091099542595	0.636451277543034
COX6C	chr8:99992525:G:A	NI	NK	0.000998095200797786	0.0308612667188416	0.56839511822788
COX6C	chr8:99992525:G:A	NI	CD8T	0.0221516467841508	0.0332131746944217	0.367254879950681
COX6C	chr8:99992525:G:A	NI	monocyte	-0.00979032878388178	0.0358538684819903	0.504065311325889
COX6C	chr8:99992525:G:A	NI	B	0.0269954487431862	0.0323003513617372	0.318172019265796
COX6C	chr8:99992525:G:A	NI	CD4T	0.0382208463608991	0.0429951989057363	0.297070572146391
COX6C	chr8:99992525:G:A	IAV	NK	-0.000489043619711249	0.0287481388564205	0.58273793059016
COX6C	chr8:99992525:G:A	IAV	CD8T	0.0170562420453236	0.027769194584181	0.381677643899881
COX6C	chr8:99992525:G:A	IAV	monocyte	-0.00232678408352623	0.0289181332114863	0.598730104500914
COX6C	chr8:99992525:G:A	IAV	B	0.0170378777431431	0.0270810156946594	0.378603392020231
COX6C	chr8:99992525:G:A	IAV	CD4T	0.0515321651981211	0.0477184702841497	0.248092198461412
COX6C	chr8:99992525:G:A	LPS	NK	0.00415154810563463	0.0304834302665882	0.528858127147156
COX6C	chr8:99992525:G:A	LPS	CD8T	0.0216519387566746	0.0305066789634512	0.348071650218036
COX6C	chr8:99992525:G:A	LPS	monocyte	0.010173451412254	0.0309619988851393	0.480860176063632
COX6C	chr8:99992525:G:A	LPS	B	0.0280563176579134	0.0319644702262813	0.301650938543166
COX6C	chr8:99992525:G:A	LPS	CD4T	0.0519148710882064	0.0483585673094828	0.247590605722071
COX6C	chr8:99992525:G:A	Tcruzi	NK	-0.00013482751449814	0.0325751304208607	0.577187342894887
COX6C	chr8:99992525:G:A	Tcruzi	CD8T	0.0281898103880677	0.0347125273623653	0.321225991491481
COX6C	chr8:99992525:G:A	Tcruzi	monocyte	0.0156130928206929	0.0325297361378942	0.433869765505855
COX6C	chr8:99992525:G:A	Tcruzi	B	0.0200815578263146	0.0289885447418334	0.359054967176849
COX6C	chr8:99992525:G:A	Tcruzi	CD4T	0.0417074314288371	0.0426485685737186	0.277769779929156
COX7A2	chr6:75143061:C:T	NI	NK	0.0138266095508509	0.0444204626611341	0.581502997597889
COX7A2	chr6:75143061:C:T	NI	CD8T	0.0056284731570963	0.042150693200059	0.637506680044151
COX7A2	chr6:75143061:C:T	NI	monocyte	0.00797348468727542	0.0460783018614658	0.591595766858319
COX7A2	chr6:75143061:C:T	NI	B	-0.00134747640519781	0.0395332968973812	0.66364863411992
COX7A2	chr6:75143061:C:T	NI	CD4T	0.012184586706941	0.0526245401303757	0.593242528521986
COX7A2	chr6:75143061:C:T	IAV	NK	0.0114833835518623	0.0394811461974719	0.58890307010559
COX7A2	chr6:75143061:C:T	IAV	CD8T	0.00407705833357442	0.0332568073685068	0.63985451485917
COX7A2	chr6:75143061:C:T	IAV	monocyte	0.0031670466220439	0.0381883331250773	0.643860214759353
COX7A2	chr6:75143061:C:T	IAV	B	-0.00407131935819756	0.0344217405911501	0.640158185038838
COX7A2	chr6:75143061:C:T	IAV	CD4T	-0.0137109459375785	0.0423841844461576	0.579106899764707
COX7A2	chr6:75143061:C:T	LPS	NK	0.00788546109263777	0.039929479566714	0.611556827451548
COX7A2	chr6:75143061:C:T	LPS	CD8T	0.00380974898724414	0.0365155258536457	0.639617314951459
COX7A2	chr6:75143061:C:T	LPS	monocyte	0.0150043448172742	0.0480428875071642	0.561278967379562
COX7A2	chr6:75143061:C:T	LPS	B	-0.00106949689166281	0.0386404599253695	0.659674778361199
COX7A2	chr6:75143061:C:T	LPS	CD4T	-0.00616514993677445	0.0428957170366995	0.626955870510116
COX7A2	chr6:75143061:C:T	Tcruzi	NK	0.01062244962173	0.0431142855385767	0.600241058913874
COX7A2	chr6:75143061:C:T	Tcruzi	CD8T	0.00747098050782778	0.0416233253392254	0.623130137903186
COX7A2	chr6:75143061:C:T	Tcruzi	monocyte	0.00588655810023437	0.0435854320928654	0.623705909677159
COX7A2	chr6:75143061:C:T	Tcruzi	B	-0.00195350968174945	0.0376176602926635	0.657103100093555
COX7A2	chr6:75143061:C:T	Tcruzi	CD4T	0.00285173340295565	0.0449645001853893	0.657609223982531
COX7A2	chr6:75143090:T:C	NI	NK	-0.0480464899698123	0.0618300181342417	0.320537843221019
COX7A2	chr6:75143090:T:C	NI	CD8T	-0.0449306013898984	0.0605703456133543	0.339494794653762
COX7A2	chr6:75143090:T:C	NI	monocyte	-0.0494800538190997	0.0639655312294303	0.309657783553544
COX7A2	chr6:75143090:T:C	NI	B	-0.0050138004776633	0.0480181414499205	0.54863919444245
COX7A2	chr6:75143090:T:C	NI	CD4T	-0.0392136099150296	0.0627867757651094	0.377387335094928
COX7A2	chr6:75143090:T:C	IAV	NK	-0.0542848550852643	0.0648251575546552	0.293443653276051
COX7A2	chr6:75143090:T:C	IAV	CD8T	-0.0317434500239754	0.0468059723390776	0.357000422351826
COX7A2	chr6:75143090:T:C	IAV	monocyte	-0.0318977058411628	0.051919054536919	0.384810740978618
COX7A2	chr6:75143090:T:C	IAV	B	-0.0111790496656575	0.0415734550865684	0.500159309997756
COX7A2	chr6:75143090:T:C	IAV	CD4T	-0.0168653174243017	0.045122712929627	0.464380163836116
COX7A2	chr6:75143090:T:C	LPS	NK	-0.048075370363922	0.0610675637103615	0.315011133407835
COX7A2	chr6:75143090:T:C	LPS	CD8T	-0.0331111296387827	0.0496587103636492	0.361099602323144
COX7A2	chr6:75143090:T:C	LPS	monocyte	-0.011390171967822	0.0519673083148228	0.501795049410192
COX7A2	chr6:75143090:T:C	LPS	B	-0.0113644198887237	0.0462409747110793	0.504563419407759
COX7A2	chr6:75143090:T:C	LPS	CD4T	-0.0225639510303539	0.0507369368866866	0.440308154216821
COX7A2	chr6:75143090:T:C	Tcruzi	NK	-0.0582666861579689	0.0712421595396487	0.298031253978726
COX7A2	chr6:75143090:T:C	Tcruzi	CD8T	-0.0466473975528478	0.0609286088783848	0.327016390775848
COX7A2	chr6:75143090:T:C	Tcruzi	monocyte	-0.0391903934120282	0.0585927670382813	0.36333517998779
COX7A2	chr6:75143090:T:C	Tcruzi	B	-0.0178759590267584	0.0466272533352064	0.462644678806625
COX7A2	chr6:75143090:T:C	Tcruzi	CD4T	-0.0372776463608863	0.0594616333363365	0.380892783222718
COX7A2	chr6:75157309:G:C	NI	NK	-0.00867097162151574	0.0465443873025893	0.579026102542632
COX7A2	chr6:75157309:G:C	NI	CD8T	-0.0172286730192898	0.0532898925773826	0.536354177142511
COX7A2	chr6:75157309:G:C	NI	monocyte	-0.0116715765837338	0.0568275103257007	0.549304364321723
COX7A2	chr6:75157309:G:C	NI	B	-0.000335304216412369	0.0482987512588009	0.635033957577901
COX7A2	chr6:75157309:G:C	NI	CD4T	-0.0262522001484422	0.0654468126587816	0.502904900173636
COX7A2	chr6:75157309:G:C	IAV	NK	-0.00529734907066737	0.0417230701658575	0.594838367187078
COX7A2	chr6:75157309:G:C	IAV	CD8T	-0.0101532355261401	0.0400854033570608	0.55721329473253
COX7A2	chr6:75157309:G:C	IAV	monocyte	-0.0186877129969643	0.0516872009473972	0.52501229337658
COX7A2	chr6:75157309:G:C	IAV	B	0.00775946620671669	0.0444398849890959	0.604448580279925
COX7A2	chr6:75157309:G:C	IAV	CD4T	-0.0292912581058991	0.0579725704828999	0.476675276935556
COX7A2	chr6:75157309:G:C	LPS	NK	-0.0108187121877116	0.046625337223309	0.560378817588858
COX7A2	chr6:75157309:G:C	LPS	CD8T	-0.0129752790410522	0.0455722289358381	0.542737757590065
COX7A2	chr6:75157309:G:C	LPS	monocyte	-0.027668878612846	0.0636234090483299	0.483452309944788
COX7A2	chr6:75157309:G:C	LPS	B	0.00541759235684939	0.0492801928798951	0.619525629305907
COX7A2	chr6:75157309:G:C	LPS	CD4T	-0.02249560676778	0.0577627125978358	0.511204870383092
COX7A2	chr6:75157309:G:C	Tcruzi	NK	-0.00855349272732615	0.0480644405004473	0.579578764485257
COX7A2	chr6:75157309:G:C	Tcruzi	CD8T	-0.0139667532569335	0.0503924875513846	0.548200270714497
COX7A2	chr6:75157309:G:C	Tcruzi	monocyte	-0.00783362805061607	0.0545512399748249	0.584627402602927
COX7A2	chr6:75157309:G:C	Tcruzi	B	0.00324406023453159	0.0466214811698388	0.632993698272638
COX7A2	chr6:75157309:G:C	Tcruzi	CD4T	-0.0243815314942091	0.06129453670152	0.511622145022605
COX7A2	chr6:75200315:G:C	NI	NK	0.059717667061275	0.106684260607744	0.373136406598301
COX7A2	chr6:75200315:G:C	NI	CD8T	0.054591456147712	0.109628040583763	0.402368909903284
COX7A2	chr6:75200315:G:C	NI	monocyte	0.105523483916563	0.138755127450887	0.280700960016201
COX7A2	chr6:75200315:G:C	NI	B	0.0563381950744881	0.104290558050104	0.383804040891601
COX7A2	chr6:75200315:G:C	NI	CD4T	0.0159329159564701	0.111558789988649	0.515537091342292
COX7A2	chr6:75200315:G:C	IAV	NK	0.0477688003229452	0.0915959361459867	0.389840866318194
COX7A2	chr6:75200315:G:C	IAV	CD8T	0.0326204535794389	0.0794069583430211	0.431400039903802
COX7A2	chr6:75200315:G:C	IAV	monocyte	0.0790388661490469	0.111379856230841	0.314394030123588
COX7A2	chr6:75200315:G:C	IAV	B	0.0394023953240381	0.0841976579195802	0.409937093317866
COX7A2	chr6:75200315:G:C	IAV	CD4T	-0.00259377331964697	0.094078348306192	0.571164792554013
COX7A2	chr6:75200315:G:C	LPS	NK	0.0654394189742476	0.110194803858621	0.354962958157449
COX7A2	chr6:75200315:G:C	LPS	CD8T	0.0440243458655258	0.0925633846272291	0.406319818891159
COX7A2	chr6:75200315:G:C	LPS	monocyte	0.104911446282063	0.137203338449159	0.284869909495576
COX7A2	chr6:75200315:G:C	LPS	B	0.0572057894067395	0.102939564216774	0.374908106287778
COX7A2	chr6:75200315:G:C	LPS	CD4T	0.0103137663993013	0.101030141914982	0.529010996482209
COX7A2	chr6:75200315:G:C	Tcruzi	NK	0.0638802116945178	0.112681788052345	0.367975861784613
COX7A2	chr6:75200315:G:C	Tcruzi	CD8T	0.05197729774671	0.105392393817012	0.403020646691457
COX7A2	chr6:75200315:G:C	Tcruzi	monocyte	0.0918148994183857	0.12713613037984	0.309845972865957
COX7A2	chr6:75200315:G:C	Tcruzi	B	0.0470378696886953	0.0949441780907155	0.398997716537333
COX7A2	chr6:75200315:G:C	Tcruzi	CD4T	0.0108634852080403	0.106079242984893	0.530723443429744
COX7A2	chr6:75209277:G:A	NI	NK	-0.00583730238796117	0.030981294340787	0.564384965093604
COX7A2	chr6:75209277:G:A	NI	CD8T	-0.012966554702844	0.0340968348180626	0.50223884298708
COX7A2	chr6:75209277:G:A	NI	monocyte	-0.0111733054693645	0.0362133617084525	0.509936195783859
COX7A2	chr6:75209277:G:A	NI	B	-0.035268839928069	0.0450849483278119	0.365875112340486
COX7A2	chr6:75209277:G:A	NI	CD4T	-0.0315725933737163	0.0456952035970768	0.394395113026984
COX7A2	chr6:75209277:G:A	IAV	NK	-0.00513628891614876	0.0277473740268558	0.56549913823383
COX7A2	chr6:75209277:G:A	IAV	CD8T	-0.0075985426743842	0.0265201876655031	0.531476472449845
COX7A2	chr6:75209277:G:A	IAV	monocyte	-0.0074285530938469	0.0305185612578303	0.553753415931328
COX7A2	chr6:75209277:G:A	IAV	B	-0.0327919048671274	0.0412491539680327	0.357818937904145
COX7A2	chr6:75209277:G:A	IAV	CD4T	-0.0253261687726736	0.0359763911389679	0.403799199194569
COX7A2	chr6:75209277:G:A	LPS	NK	-0.00627263460631475	0.0304916800188377	0.554202808813201
COX7A2	chr6:75209277:G:A	LPS	CD8T	-0.0108797151934151	0.0297214217470267	0.502551825399022
COX7A2	chr6:75209277:G:A	LPS	monocyte	-0.00925759807390164	0.0347258201813411	0.537143677067306
COX7A2	chr6:75209277:G:A	LPS	B	-0.0284410414610035	0.0390127441195017	0.384516852853796
COX7A2	chr6:75209277:G:A	LPS	CD4T	-0.0265807693535092	0.0392953440663141	0.408500653568728
COX7A2	chr6:75209277:G:A	Tcruzi	NK	-0.00674391373652797	0.0320525107839211	0.556191526748148
COX7A2	chr6:75209277:G:A	Tcruzi	CD8T	-0.0147408872398809	0.0333722269589997	0.482550703169793
COX7A2	chr6:75209277:G:A	Tcruzi	monocyte	-0.00795048415644016	0.0343931895673474	0.551705922207476
COX7A2	chr6:75209277:G:A	Tcruzi	B	-0.0331732957249678	0.0425373788335587	0.36467993548448
COX7A2	chr6:75209277:G:A	Tcruzi	CD4T	-0.0266158020495275	0.0412034339401526	0.418975299881493
COX7A2	chr6:75243989:T:G	NI	NK	0.0909848111479326	0.0421041315593725	0.0118885379748774
COX7A2	chr6:75243989:T:G	NI	CD8T	0.102601843275	0.0418017084100394	0.00608533856510652
COX7A2	chr6:75243989:T:G	NI	monocyte	0.147643139520217	0.0378022945589582	3.55694152104014e-05
COX7A2	chr6:75243989:T:G	NI	B	0.0652570019563155	0.0390152008289634	0.0459510151153256
COX7A2	chr6:75243989:T:G	NI	CD4T	0.111194789012594	0.0430178629498648	0.00489243109368867
COX7A2	chr6:75243989:T:G	IAV	NK	0.079733344759537	0.0354747113726853	0.0107095681397374
COX7A2	chr6:75243989:T:G	IAV	CD8T	0.0727899659231904	0.03676426543627	0.020431709089794
COX7A2	chr6:75243989:T:G	IAV	monocyte	0.169852685233732	0.0455820219932297	1.32601865862423e-06
COX7A2	chr6:75243989:T:G	IAV	B	0.0455680268066076	0.0351659473747708	0.0945631371037972
COX7A2	chr6:75243989:T:G	IAV	CD4T	0.0894561579598197	0.0311955486982984	0.00237143877452794
COX7A2	chr6:75243989:T:G	LPS	NK	0.0870037693229121	0.0392085203098118	0.0119471541207667
COX7A2	chr6:75243989:T:G	LPS	CD8T	0.0520217163696143	0.0395524602937412	0.0942549359623514
COX7A2	chr6:75243989:T:G	LPS	monocyte	0.145084467777827	0.0367297048059657	2.57491490834705e-05
COX7A2	chr6:75243989:T:G	LPS	B	0.0544232954170512	0.037336791926178	0.0725375148395443
COX7A2	chr6:75243989:T:G	LPS	CD4T	0.104144651893888	0.0350325829535038	0.00157036969208216
COX7A2	chr6:75243989:T:G	Tcruzi	NK	0.090681802140239	0.0433412407139565	0.0154882834140484
COX7A2	chr6:75243989:T:G	Tcruzi	CD8T	0.0912243908088649	0.0403670284744573	0.0119841350800402
COX7A2	chr6:75243989:T:G	Tcruzi	monocyte	0.141312909085846	0.0382726634312508	0.000116337114197978
COX7A2	chr6:75243989:T:G	Tcruzi	B	0.0741232890229746	0.0378777880809006	0.0222006257240607
COX7A2	chr6:75243989:T:G	Tcruzi	CD4T	0.103900009779299	0.0411585334103793	0.006179405055215
COX7A2	chr6:75258617:G:A	NI	NK	-0.0131294366088814	0.0368212177008386	0.547976544930802
COX7A2	chr6:75258617:G:A	NI	CD8T	-0.00964579345700094	0.0374757816563358	0.578319465828979
COX7A2	chr6:75258617:G:A	NI	monocyte	0.0313515928314769	0.0498778563087049	0.415214922545443
COX7A2	chr6:75258617:G:A	NI	B	-0.00179681413240956	0.0349327347596283	0.643150746153645
COX7A2	chr6:75258617:G:A	NI	CD4T	-0.0144108361057214	0.0448146003144087	0.548654251485407
COX7A2	chr6:75258617:G:A	IAV	NK	-0.0129741187488035	0.033728581125859	0.539243022188223
COX7A2	chr6:75258617:G:A	IAV	CD8T	-0.0103730538359832	0.0306996490441618	0.553279961390059
COX7A2	chr6:75258617:G:A	IAV	monocyte	0.0233682934388773	0.0415746235458756	0.471169427348113
COX7A2	chr6:75258617:G:A	IAV	B	-0.00502388687771876	0.0305526417062767	0.611430767358262
COX7A2	chr6:75258617:G:A	IAV	CD4T	-0.0118177255266253	0.0355000425619034	0.556872550132745
COX7A2	chr6:75258617:G:A	LPS	NK	-0.0175714734553094	0.0393216490344585	0.511103463729634
COX7A2	chr6:75258617:G:A	LPS	CD8T	-0.00728699970110074	0.0324099802496304	0.581298202878219
COX7A2	chr6:75258617:G:A	LPS	monocyte	0.0255221380827876	0.045850551880332	0.462006306117103
COX7A2	chr6:75258617:G:A	LPS	B	-0.00997796555923398	0.0362682049112051	0.572677565538472
COX7A2	chr6:75258617:G:A	LPS	CD4T	-0.0119154800712497	0.039055292008519	0.559300230261024
COX7A2	chr6:75258617:G:A	Tcruzi	NK	-0.0118821578743597	0.037297107643926	0.558359142999651
COX7A2	chr6:75258617:G:A	Tcruzi	CD8T	-0.00801842011104499	0.0358934962526084	0.586095670125625
COX7A2	chr6:75258617:G:A	Tcruzi	monocyte	0.0252109759422476	0.0454766860387909	0.469744487985973
COX7A2	chr6:75258617:G:A	Tcruzi	B	-0.000984986541338563	0.0332247372227633	0.647906127265978
COX7A2	chr6:75258617:G:A	Tcruzi	CD4T	-0.00867691834628696	0.0404948198044127	0.589473822142754
COX7A2	chr6:75279541:A:G	NI	NK	0.0722052392178294	0.0580693174782861	0.0960526417663897
COX7A2	chr6:75279541:A:G	NI	CD8T	0.122880930991502	0.0657341476177084	0.0226455838770906
COX7A2	chr6:75279541:A:G	NI	monocyte	0.110531057338415	0.0610443669901013	0.0325369083930606
COX7A2	chr6:75279541:A:G	NI	B	0.0497432797940232	0.0570799666779838	0.184379100359749
COX7A2	chr6:75279541:A:G	NI	CD4T	0.139781285455674	0.0707785300824182	0.0211648417319453
COX7A2	chr6:75279541:A:G	IAV	NK	0.0623204976534812	0.0508884685895598	0.102068181196397
COX7A2	chr6:75279541:A:G	IAV	CD8T	0.0652566098315651	0.0494757796463106	0.0830481356104165
COX7A2	chr6:75279541:A:G	IAV	monocyte	0.122786360608194	0.0641548428617863	0.0171820682380266
COX7A2	chr6:75279541:A:G	IAV	B	0.0365451362016975	0.0495975213263633	0.220656840265478
COX7A2	chr6:75279541:A:G	IAV	CD4T	0.105416824860492	0.0528556578466488	0.0237991612474666
COX7A2	chr6:75279541:A:G	LPS	NK	0.082096349129602	0.0574676488737416	0.0657000665026045
COX7A2	chr6:75279541:A:G	LPS	CD8T	0.0892311966807831	0.0544311245785428	0.0435238774492826
COX7A2	chr6:75279541:A:G	LPS	monocyte	0.119478609409759	0.0619996556024888	0.0234151694154007
COX7A2	chr6:75279541:A:G	LPS	B	0.0206904243359653	0.057524616079043	0.336727272486799
COX7A2	chr6:75279541:A:G	LPS	CD4T	0.145340606245145	0.0649122010596069	0.0118381174766622
COX7A2	chr6:75279541:A:G	Tcruzi	NK	0.0851758590907211	0.0617358669322783	0.0704942803845458
COX7A2	chr6:75279541:A:G	Tcruzi	CD8T	0.124694061260678	0.0659814554681848	0.0193753512117967
COX7A2	chr6:75279541:A:G	Tcruzi	monocyte	0.117991885691936	0.0624961908739414	0.0254011223332439
COX7A2	chr6:75279541:A:G	Tcruzi	B	0.0303567784479837	0.0548188836214656	0.27456370356415
COX7A2	chr6:75279541:A:G	Tcruzi	CD4T	0.139585710431901	0.0686682706343987	0.0176005512419248
COX7A2	chr6:75282760:T:C	NI	NK	-0.04776898137443	0.0504891618783848	0.221418986593815
COX7A2	chr6:75282760:T:C	NI	CD8T	-0.0595218343941018	0.0547891154080014	0.18961590123264
COX7A2	chr6:75282760:T:C	NI	monocyte	-0.106190935032281	0.0693909068443887	0.0800691473451718
COX7A2	chr6:75282760:T:C	NI	B	-0.0159670796621533	0.0446716383195278	0.408108164738953
COX7A2	chr6:75282760:T:C	NI	CD4T	-0.0646447283670288	0.0600301888697404	0.194294646492997
COX7A2	chr6:75282760:T:C	IAV	NK	-0.0419035534430832	0.0444152465977019	0.224418128906262
COX7A2	chr6:75282760:T:C	IAV	CD8T	-0.0359654746260251	0.0409572879148238	0.240647892362415
COX7A2	chr6:75282760:T:C	IAV	monocyte	-0.0619876620481929	0.0522796762483879	0.169122037333212
COX7A2	chr6:75282760:T:C	IAV	B	-0.012302292736227	0.0390121671360566	0.421280007184622
COX7A2	chr6:75282760:T:C	IAV	CD4T	-0.0434166571173737	0.0445031892181229	0.225795086875427
COX7A2	chr6:75282760:T:C	LPS	NK	-0.039220412258404	0.0463131964077419	0.250780345861554
COX7A2	chr6:75282760:T:C	LPS	CD8T	-0.0438020787764336	0.0451302892051482	0.217792321559978
COX7A2	chr6:75282760:T:C	LPS	monocyte	-0.0728098434709599	0.0578671164171928	0.156521635529342
COX7A2	chr6:75282760:T:C	LPS	B	-0.0228086392258191	0.0435035581341158	0.354537439872825
COX7A2	chr6:75282760:T:C	LPS	CD4T	-0.0500480131558641	0.0496742319828399	0.216710590808222
COX7A2	chr6:75282760:T:C	Tcruzi	NK	-0.0540298107618301	0.0542458891923163	0.205439222685478
COX7A2	chr6:75282760:T:C	Tcruzi	CD8T	-0.054282906144459	0.0517709850226211	0.19866736741029
COX7A2	chr6:75282760:T:C	Tcruzi	monocyte	-0.0690182917956268	0.05710859291704	0.167928802517132
COX7A2	chr6:75282760:T:C	Tcruzi	B	-0.017535092243665	0.0426935991918482	0.389739704539956
COX7A2	chr6:75282760:T:C	Tcruzi	CD4T	-0.0588947663226642	0.0561100584535324	0.202942050343331
COX7A2	chr6:75334556:T:C	NI	NK	0.00218994821414023	0.0447457480678605	0.639378444413202
COX7A2	chr6:75334556:T:C	NI	CD8T	0.0100103741456015	0.0512497080057579	0.597187567907775
COX7A2	chr6:75334556:T:C	NI	monocyte	-0.00514744736133363	0.0559566107576392	0.605804003755152
COX7A2	chr6:75334556:T:C	NI	B	-0.0026859290324507	0.0482171761341533	0.65020012425237
COX7A2	chr6:75334556:T:C	NI	CD4T	0.0113562370490022	0.0610047304226556	0.588859128375407
COX7A2	chr6:75334556:T:C	IAV	NK	0.000241582510693308	0.040853620401523	0.650278368472788
COX7A2	chr6:75334556:T:C	IAV	CD8T	0.00399489013824562	0.0383238696038562	0.62221108060584
COX7A2	chr6:75334556:T:C	IAV	monocyte	0.00624558526219107	0.0469747484505702	0.619755178600285
COX7A2	chr6:75334556:T:C	IAV	B	0.00624445975299936	0.0413518038399557	0.612348143265562
COX7A2	chr6:75334556:T:C	IAV	CD4T	0.0192371124616235	0.0539246585629019	0.547583799759703
COX7A2	chr6:75334556:T:C	LPS	NK	0.00239640820009447	0.0444649223369711	0.63285878873486
COX7A2	chr6:75334556:T:C	LPS	CD8T	-6.07889399368368e-05	0.0440110512404672	0.644769631403371
COX7A2	chr6:75334556:T:C	LPS	monocyte	0.00104402278984416	0.0534780971406457	0.637648810804252
COX7A2	chr6:75334556:T:C	LPS	B	0.000824566800749533	0.0467522149892054	0.643851561050093
COX7A2	chr6:75334556:T:C	LPS	CD4T	0.0165214647680679	0.057257030475702	0.564568367492829
COX7A2	chr6:75334556:T:C	Tcruzi	NK	0.00345449014277695	0.0463446672047467	0.630461792719484
COX7A2	chr6:75334556:T:C	Tcruzi	CD8T	0.00556763624594561	0.048483635287983	0.616679543393529
COX7A2	chr6:75334556:T:C	Tcruzi	monocyte	-0.000230400475282536	0.0528368958102828	0.651200987112821
COX7A2	chr6:75334556:T:C	Tcruzi	B	0.00173536730460431	0.0451210333700346	0.641185119660484
COX7A2	chr6:75334556:T:C	Tcruzi	CD4T	0.0158707532321585	0.0589879736295516	0.572914842487634
COX7A2L	chr2:42293776:C:A	NI	NK	-0.123638329264602	0.0608797810786842	0.0217494212794214
COX7A2L	chr2:42293776:C:A	NI	CD8T	-0.267416222742656	0.0602781446586676	8.47279918081423e-06
COX7A2L	chr2:42293776:C:A	NI	monocyte	-0.422664665597897	0.0705121408589032	6.21481754947695e-11
COX7A2L	chr2:42293776:C:A	NI	B	-0.277152953275498	0.064999661079816	7.83921032210255e-06
COX7A2L	chr2:42293776:C:A	NI	CD4T	-0.470353316050345	0.0687400378120092	3.96349619791181e-13
COX7A2L	chr2:42293776:C:A	IAV	NK	-0.100989220771591	0.0577559528437596	0.0413569716409752
COX7A2L	chr2:42293776:C:A	IAV	CD8T	-0.149832038056249	0.0575912789581417	0.00498666435361683
COX7A2L	chr2:42293776:C:A	IAV	monocyte	-0.285554600313803	0.063585407166012	2.05980037470965e-06
COX7A2L	chr2:42293776:C:A	IAV	B	-0.203052800070882	0.0593198993628918	0.000366643045847215
COX7A2L	chr2:42293776:C:A	IAV	CD4T	-0.303929712286093	0.0609576722104832	1.56947548968223e-06
COX7A2L	chr2:42293776:C:A	LPS	NK	-0.100103512346608	0.0625302492341922	0.0568816054984895
COX7A2L	chr2:42293776:C:A	LPS	CD8T	-0.19188251262982	0.0570699131923836	0.000620939237808482
COX7A2L	chr2:42293776:C:A	LPS	monocyte	-0.244968251774667	0.0646961276427543	0.000104889782681306
COX7A2L	chr2:42293776:C:A	LPS	B	-0.257222845703412	0.0637729412207707	3.35248609513172e-05
COX7A2L	chr2:42293776:C:A	LPS	CD4T	-0.400111675083648	0.0623804590995672	8.28649371342749e-11
COX7A2L	chr2:42293776:C:A	Tcruzi	NK	-0.100958747395805	0.0657524732382994	0.0642466996069933
COX7A2L	chr2:42293776:C:A	Tcruzi	CD8T	-0.228019736879039	0.0575648862446983	8.72432297461812e-05
COX7A2L	chr2:42293776:C:A	Tcruzi	monocyte	-0.30123382966101	0.0646635555918277	3.33753540238124e-06
COX7A2L	chr2:42293776:C:A	Tcruzi	B	-0.223127006539224	0.0603696008856294	0.000175151346212599
COX7A2L	chr2:42293776:C:A	Tcruzi	CD4T	-0.409688545273714	0.0632633823562388	8.00710608928057e-11
COX7A2L	chr2:42454683:C:T	NI	NK	-0.00864186922350977	0.0607293819190871	0.581963721496939
COX7A2L	chr2:42454683:C:T	NI	CD8T	-0.0178336108150331	0.0720947767335726	0.549899438622252
COX7A2L	chr2:42454683:C:T	NI	monocyte	0.00827333466385598	0.0800271852610021	0.576230501893973
COX7A2L	chr2:42454683:C:T	NI	B	0.00711693816778792	0.0675786531233448	0.602186172514499
COX7A2L	chr2:42454683:C:T	NI	CD4T	-0.0355640649620324	0.0975888458391189	0.502695271964908
COX7A2L	chr2:42454683:C:T	IAV	NK	-0.0066689134275553	0.0561452572067155	0.588574415606171
COX7A2L	chr2:42454683:C:T	IAV	CD8T	-0.00540550044018662	0.051993079869486	0.590822537275968
COX7A2L	chr2:42454683:C:T	IAV	monocyte	0.0186476620679873	0.072192509567813	0.54946100367292
COX7A2L	chr2:42454683:C:T	IAV	B	0.00804630789015996	0.0588699292305015	0.592581664499221
COX7A2L	chr2:42454683:C:T	IAV	CD4T	-0.0239259884808163	0.0783516241081097	0.531246165488267
COX7A2L	chr2:42454683:C:T	LPS	NK	-0.00786985309015561	0.060979040472863	0.581820666770916
COX7A2L	chr2:42454683:C:T	LPS	CD8T	-0.0104522722072734	0.0603384977540557	0.567561046963808
COX7A2L	chr2:42454683:C:T	LPS	monocyte	0.0183865671688631	0.0820973846247751	0.548399939859914
COX7A2L	chr2:42454683:C:T	LPS	B	0.00565314558231138	0.0666236567538979	0.6033356372913
COX7A2L	chr2:42454683:C:T	LPS	CD4T	-0.0291669566565806	0.08808138850675	0.519076125944652
COX7A2L	chr2:42454683:C:T	Tcruzi	NK	-0.0138958671813606	0.0648289909638594	0.559348644709444
COX7A2L	chr2:42454683:C:T	Tcruzi	CD8T	-0.0163894967521229	0.0689004966537342	0.55096507938017
COX7A2L	chr2:42454683:C:T	Tcruzi	monocyte	0.00970912395032777	0.0774917854475476	0.586289639943586
COX7A2L	chr2:42454683:C:T	Tcruzi	B	0.00469935023962803	0.0633471869225266	0.609395363788013
COX7A2L	chr2:42454683:C:T	Tcruzi	CD4T	-0.0320257346850594	0.0909431975204617	0.513957214714091
COX7A2L	chr2:42462661:G:A	NI	NK	-0.176657661130614	0.142131951454377	0.0974603630154641
COX7A2L	chr2:42462661:G:A	NI	CD8T	-0.237980071913839	0.150264648050267	0.0538119630384617
COX7A2L	chr2:42462661:G:A	NI	monocyte	-0.335033206999696	0.200395806850005	0.03668372389001
COX7A2L	chr2:42462661:G:A	NI	B	-0.256430759393092	0.16109471831557	0.0479103714871209
COX7A2L	chr2:42462661:G:A	NI	CD4T	-0.275904269086246	0.17231349474047	0.0544143344518591
COX7A2L	chr2:42462661:G:A	IAV	NK	-0.122387145500111	0.137760476144031	0.173136477130151
COX7A2L	chr2:42462661:G:A	IAV	CD8T	-0.15031040078451	0.128101858746583	0.103669527976402
COX7A2L	chr2:42462661:G:A	IAV	monocyte	-0.274088758773679	0.170010335076958	0.0429369215652938
COX7A2L	chr2:42462661:G:A	IAV	B	-0.252862259629377	0.156164943929318	0.0397250043969774
COX7A2L	chr2:42462661:G:A	IAV	CD4T	-0.234672519599551	0.149996198599498	0.0583693048527476
COX7A2L	chr2:42462661:G:A	LPS	NK	-0.181147937108785	0.142446154532586	0.0922068352057981
COX7A2L	chr2:42462661:G:A	LPS	CD8T	-0.209034726571781	0.137864675643761	0.0569036053778352
COX7A2L	chr2:42462661:G:A	LPS	monocyte	-0.280276717977892	0.180614883815795	0.0533767648874784
COX7A2L	chr2:42462661:G:A	LPS	B	-0.260565924832062	0.16151384338998	0.0452322177423049
COX7A2L	chr2:42462661:G:A	LPS	CD4T	-0.274634943578545	0.165510880869912	0.0479224269626052
COX7A2L	chr2:42462661:G:A	Tcruzi	NK	-0.174075481978649	0.145437889072271	0.107218232055255
COX7A2L	chr2:42462661:G:A	Tcruzi	CD8T	-0.215737574814307	0.143323723679524	0.0630996134999217
COX7A2L	chr2:42462661:G:A	Tcruzi	monocyte	-0.313637640437858	0.191176145514378	0.0415396788254634
COX7A2L	chr2:42462661:G:A	Tcruzi	B	-0.277948249212434	0.168408716504807	0.0380512191164046
COX7A2L	chr2:42462661:G:A	Tcruzi	CD4T	-0.270238103970269	0.165809486858886	0.051319789871405
COX7A2L	chr2:42482603:C:T	NI	NK	-0.0091387299777966	0.0310270324492063	0.530658262915214
COX7A2L	chr2:42482603:C:T	NI	CD8T	0.0102461735012302	0.0298774287006526	0.474656685309336
COX7A2L	chr2:42482603:C:T	NI	monocyte	0.0179966302711135	0.0373619236432243	0.408747826986585
COX7A2L	chr2:42482603:C:T	NI	B	0.0326057414337199	0.0389756059283765	0.314752955300637
COX7A2L	chr2:42482603:C:T	NI	CD4T	0.0400551097804176	0.0438690462779937	0.288465385190553
COX7A2L	chr2:42482603:C:T	IAV	NK	-0.00497457522748316	0.027793357506074	0.569620865447483
COX7A2L	chr2:42482603:C:T	IAV	CD8T	0.0197653827001415	0.0310423340597211	0.376631528849621
COX7A2L	chr2:42482603:C:T	IAV	monocyte	0.0283992501752322	0.0367601838266084	0.335475482544101
COX7A2L	chr2:42482603:C:T	IAV	B	0.021953256774468	0.0312516045550104	0.357667590836368
COX7A2L	chr2:42482603:C:T	IAV	CD4T	0.021544707085334	0.0328186096471998	0.375595871124543
COX7A2L	chr2:42482603:C:T	LPS	NK	-0.0123757874356332	0.033396057791164	0.503114021908238
COX7A2L	chr2:42482603:C:T	LPS	CD8T	0.0137231360705478	0.0278622842638955	0.427217783105093
COX7A2L	chr2:42482603:C:T	LPS	monocyte	0.0251005882099373	0.0373757222459839	0.364835645007398
COX7A2L	chr2:42482603:C:T	LPS	B	0.0229388116858295	0.0337908171915935	0.363701027423487
COX7A2L	chr2:42482603:C:T	LPS	CD4T	0.02857683053609	0.0366516203955483	0.337154357651203
COX7A2L	chr2:42482603:C:T	Tcruzi	NK	-0.00943154438725302	0.0325983783022281	0.53217435807644
COX7A2L	chr2:42482603:C:T	Tcruzi	CD8T	0.00733443474910479	0.0287700647786368	0.499680219345138
COX7A2L	chr2:42482603:C:T	Tcruzi	monocyte	0.0265959106933896	0.0375740177290882	0.356580936793602
COX7A2L	chr2:42482603:C:T	Tcruzi	B	0.0264860536340864	0.034243087346894	0.335245959240116
COX7A2L	chr2:42482603:C:T	Tcruzi	CD4T	0.0383200521078021	0.0421533434767699	0.297384458798187
COX7A2L	chr2:42517943:T:C	NI	NK	0.00221330895503241	0.0537497299647675	0.634048223235939
COX7A2L	chr2:42517943:T:C	NI	CD8T	-0.010541258654307	0.0611946951177558	0.581146057371828
COX7A2L	chr2:42517943:T:C	NI	monocyte	-0.0130947926601897	0.071607380933296	0.554788720712955
COX7A2L	chr2:42517943:T:C	NI	B	-0.00434977018215175	0.0584060668900006	0.609576109496574
COX7A2L	chr2:42517943:T:C	NI	CD4T	-0.0300890409026513	0.0832342904851582	0.512964471740542
COX7A2L	chr2:42517943:T:C	IAV	NK	-0.00326084255485019	0.0492907547390696	0.613426940994464
COX7A2L	chr2:42517943:T:C	IAV	CD8T	-0.003594776457667	0.0458167083058254	0.608036444719443
COX7A2L	chr2:42517943:T:C	IAV	monocyte	-0.00685849673770086	0.0578337479502515	0.597200617514046
COX7A2L	chr2:42517943:T:C	IAV	B	-0.00827138710102724	0.0509851730822708	0.585322127376504
COX7A2L	chr2:42517943:T:C	IAV	CD4T	-0.0229233829412111	0.0688096951661449	0.531472841606447
COX7A2L	chr2:42517943:T:C	LPS	NK	0.0046282806000898	0.0553807204446263	0.618331892692521
COX7A2L	chr2:42517943:T:C	LPS	CD8T	-0.00710097208796069	0.0526971782730353	0.587072325081765
COX7A2L	chr2:42517943:T:C	LPS	monocyte	-0.0109694387039322	0.0700194137711346	0.573821539443587
COX7A2L	chr2:42517943:T:C	LPS	B	-0.0103910791155304	0.0590946607493729	0.576707644347832
COX7A2L	chr2:42517943:T:C	LPS	CD4T	-0.0295702210362047	0.0788170703947478	0.512618661816769
COX7A2L	chr2:42517943:T:C	Tcruzi	NK	0.00166459151761572	0.0554364773901589	0.635513276208979
COX7A2L	chr2:42517943:T:C	Tcruzi	CD8T	-0.00537438905471074	0.0582714896734471	0.601379093264206
COX7A2L	chr2:42517943:T:C	Tcruzi	monocyte	-0.0134235620022299	0.0690636465606856	0.570827799180888
COX7A2L	chr2:42517943:T:C	Tcruzi	B	-0.00481211594036876	0.0553676573091739	0.604472271056755
COX7A2L	chr2:42517943:T:C	Tcruzi	CD4T	-0.0279489560537182	0.0780846057855219	0.521980127609706
COX7A2L	chr2:42521835:G:A	NI	NK	-0.186736262292778	0.100609831135404	0.0243789458606454
COX7A2L	chr2:42521835:G:A	NI	CD8T	-0.226827203196609	0.107007023919485	0.0154102766280186
COX7A2L	chr2:42521835:G:A	NI	monocyte	-0.204534415833176	0.120272317914567	0.0370783189491334
COX7A2L	chr2:42521835:G:A	NI	B	-0.124412293847648	0.10329327061891	0.108205897804325
COX7A2L	chr2:42521835:G:A	NI	CD4T	-0.265195598679127	0.126950557112019	0.0155800311697251
COX7A2L	chr2:42521835:G:A	IAV	NK	-0.199992591021099	0.10402200645812	0.0169495874895713
COX7A2L	chr2:42521835:G:A	IAV	CD8T	-0.168609346870372	0.0909918243928713	0.0223604554347827
COX7A2L	chr2:42521835:G:A	IAV	monocyte	-0.162553730767573	0.104603165623538	0.0511321644048898
COX7A2L	chr2:42521835:G:A	IAV	B	-0.117477458034091	0.0946306241595148	0.095807130709143
COX7A2L	chr2:42521835:G:A	IAV	CD4T	-0.212396529071363	0.104862406047412	0.0205765749822169
COX7A2L	chr2:42521835:G:A	LPS	NK	-0.182000343199992	0.0985662527374497	0.0263664931447076
COX7A2L	chr2:42521835:G:A	LPS	CD8T	-0.183805585325238	0.0927334528029396	0.020969522254872
COX7A2L	chr2:42521835:G:A	LPS	monocyte	-0.156824660888996	0.111806872461896	0.0778795828638842
COX7A2L	chr2:42521835:G:A	LPS	B	-0.154993627891274	0.103141844381821	0.0593128436009175
COX7A2L	chr2:42521835:G:A	LPS	CD4T	-0.238293620513902	0.114358534069358	0.0177580500849424
COX7A2L	chr2:42521835:G:A	Tcruzi	NK	-0.198438195146026	0.105925354772868	0.0223385662243002
COX7A2L	chr2:42521835:G:A	Tcruzi	CD8T	-0.195325678222036	0.0971718432782946	0.0220508730993718
COX7A2L	chr2:42521835:G:A	Tcruzi	monocyte	-0.164693841303531	0.11084385977254	0.065949701785569
COX7A2L	chr2:42521835:G:A	Tcruzi	B	-0.139084426482331	0.0990372314194153	0.0725903878035878
COX7A2L	chr2:42521835:G:A	Tcruzi	CD4T	-0.222319726341875	0.110970892242303	0.0231157219107427
COX7A2L	chr2:42522835:G:T	NI	NK	-0.0318143885474154	0.0520621829208471	0.400724569983209
COX7A2L	chr2:42522835:G:T	NI	CD8T	-0.0293171793043005	0.0525336471306999	0.422416088972853
COX7A2L	chr2:42522835:G:T	NI	monocyte	-0.0383371303807925	0.0641900634972985	0.38472902212285
COX7A2L	chr2:42522835:G:T	NI	B	-0.0476491016888491	0.0646033405277736	0.351429592866215
COX7A2L	chr2:42522835:G:T	NI	CD4T	-0.0277821848280024	0.0614902861942408	0.44855045046238
COX7A2L	chr2:42522835:G:T	IAV	NK	-0.0199224101408747	0.0434621940111958	0.453228333042456
COX7A2L	chr2:42522835:G:T	IAV	CD8T	-0.0237568224244987	0.0425609638821598	0.419431410365546
COX7A2L	chr2:42522835:G:T	IAV	monocyte	-0.025018593790899	0.0507309479860697	0.443629016467338
COX7A2L	chr2:42522835:G:T	IAV	B	-0.0404659682429933	0.055859228113715	0.354861726442268
COX7A2L	chr2:42522835:G:T	IAV	CD4T	-0.0294535051875571	0.0540870047606583	0.426942651083163
COX7A2L	chr2:42522835:G:T	LPS	NK	-0.0220406231011348	0.0468915776201394	0.445545201537314
COX7A2L	chr2:42522835:G:T	LPS	CD8T	-0.0258737652730368	0.0463934076796864	0.417488684458293
COX7A2L	chr2:42522835:G:T	LPS	monocyte	-0.0295077879239918	0.0594229483249423	0.432284518045925
COX7A2L	chr2:42522835:G:T	LPS	B	-0.0457000574131011	0.0625781592354088	0.351580556516521
COX7A2L	chr2:42522835:G:T	LPS	CD4T	-0.0303583527764519	0.0581869131435134	0.431101266718541
COX7A2L	chr2:42522835:G:T	Tcruzi	NK	-0.0251426737088478	0.0494075536583952	0.435536383439813
COX7A2L	chr2:42522835:G:T	Tcruzi	CD8T	-0.0274146089576784	0.0502553571785633	0.424739244283869
COX7A2L	chr2:42522835:G:T	Tcruzi	monocyte	-0.032789499080274	0.0600583511566207	0.421451178523884
COX7A2L	chr2:42522835:G:T	Tcruzi	B	-0.044767803631809	0.0608880350959694	0.350826719588038
COX7A2L	chr2:42522835:G:T	Tcruzi	CD4T	-0.0344663159782411	0.0604802071547779	0.417833424640876
CPEB2	chr4:14914099:A:G	NI	NK	0.00875208913769358	0.0524543962142072	0.600367738521626
CPEB2	chr4:14914099:A:G	NI	CD8T	-0.00732304904149624	0.057746173815593	0.609726458616444
CPEB2	chr4:14914099:A:G	NI	monocyte	0.00979916374501777	0.0652717121159593	0.573691381278384
CPEB2	chr4:14914099:A:G	NI	B	-0.00283176356069971	0.055470942916562	0.632023688038303
CPEB2	chr4:14914099:A:G	NI	CD4T	-0.0148891705267675	0.0726790852261442	0.577484056841337
CPEB2	chr4:14914099:A:G	IAV	NK	0.00631116639936146	0.0475522717597265	0.609740796423474
CPEB2	chr4:14914099:A:G	IAV	CD8T	-0.00268651690418235	0.0433535098014315	0.628398444910476
CPEB2	chr4:14914099:A:G	IAV	monocyte	0.0164782936997128	0.0547281310203367	0.552068653045545
CPEB2	chr4:14914099:A:G	IAV	B	0.00108533677626615	0.0469302639576377	0.640920080321459
CPEB2	chr4:14914099:A:G	IAV	CD4T	-0.0123652515554869	0.0604286122624348	0.586579569370146
CPEB2	chr4:14914099:A:G	LPS	NK	0.00652243610054232	0.0515223743174003	0.60680220012415
CPEB2	chr4:14914099:A:G	LPS	CD8T	-0.00532777523983208	0.0494637626210804	0.611063241633076
CPEB2	chr4:14914099:A:G	LPS	monocyte	0.034774067919932	0.083443260354449	0.485778176702101
CPEB2	chr4:14914099:A:G	LPS	B	-0.00390273453145199	0.0546766664707949	0.622457574626948
CPEB2	chr4:14914099:A:G	LPS	CD4T	-0.0132907290711632	0.0661157839932767	0.583220702739291
CPEB2	chr4:14914099:A:G	Tcruzi	NK	0.00771245636358815	0.0536322599423437	0.605311061248378
CPEB2	chr4:14914099:A:G	Tcruzi	CD8T	-0.00289242185375347	0.0547397812542063	0.628152200419914
CPEB2	chr4:14914099:A:G	Tcruzi	monocyte	0.0134378337254475	0.0632602573705938	0.573644499615806
CPEB2	chr4:14914099:A:G	Tcruzi	B	-0.00414849849201231	0.0529661485774984	0.623218152719547
CPEB2	chr4:14914099:A:G	Tcruzi	CD4T	-0.0126009911307852	0.0675956073652272	0.589993545851679
CPEB2	chr4:14924324:A:T	NI	NK	0.00398355609250578	0.0232537401140335	0.632776255646483
CPEB2	chr4:14924324:A:T	NI	CD8T	0.00372431341635702	0.0250103019268208	0.636477711637713
CPEB2	chr4:14924324:A:T	NI	monocyte	0.0254929814475045	0.0377211617066069	0.427668594807049
CPEB2	chr4:14924324:A:T	NI	B	0.0167697149158839	0.0308597737200462	0.515276376090342
CPEB2	chr4:14924324:A:T	NI	CD4T	0.00655892288881146	0.0309143891154602	0.606950218199009
CPEB2	chr4:14924324:A:T	IAV	NK	0.0065423826347715	0.0222534349030829	0.597970705200358
CPEB2	chr4:14924324:A:T	IAV	CD8T	0.0059486925027601	0.0204451325827458	0.598428254721762
CPEB2	chr4:14924324:A:T	IAV	monocyte	0.0149636977725416	0.0261620552200729	0.508451846806231
CPEB2	chr4:14924324:A:T	IAV	B	0.00907926226294694	0.0229444073999946	0.562711647578247
CPEB2	chr4:14924324:A:T	IAV	CD4T	0.0118339500606825	0.0266252113988845	0.553621716949236
CPEB2	chr4:14924324:A:T	LPS	NK	0.00710087576229499	0.023975811270597	0.584663417825216
CPEB2	chr4:14924324:A:T	LPS	CD8T	0.00827594632787037	0.0227561365056508	0.565414207306725
CPEB2	chr4:14924324:A:T	LPS	monocyte	0.0181068911690998	0.0328922529162632	0.49000566061258
CPEB2	chr4:14924324:A:T	LPS	B	0.0218797848424927	0.0342416588386814	0.466289313301391
CPEB2	chr4:14924324:A:T	LPS	CD4T	0.0117149701964884	0.0280226319836359	0.549656800931412
CPEB2	chr4:14924324:A:T	Tcruzi	NK	0.00426012268359203	0.0242549003877899	0.628857228741827
CPEB2	chr4:14924324:A:T	Tcruzi	CD8T	0.00741813809319195	0.0245458403641033	0.59370649661298
CPEB2	chr4:14924324:A:T	Tcruzi	monocyte	0.0198436395414352	0.0333126768315197	0.490861491746559
CPEB2	chr4:14924324:A:T	Tcruzi	B	0.0130099516878383	0.0272630349680888	0.535177639033112
CPEB2	chr4:14924324:A:T	Tcruzi	CD4T	0.00768988856948622	0.028239398770004	0.601793719739784
CPEB2	chr4:14938665:A:G	NI	NK	-0.0518781653252864	0.05084077379952	0.207481507517637
CPEB2	chr4:14938665:A:G	NI	CD8T	-0.031498009710526	0.0442153520138256	0.300818845668669
CPEB2	chr4:14938665:A:G	NI	monocyte	-0.0118171713657847	0.0492757224424402	0.430537981517309
CPEB2	chr4:14938665:A:G	NI	B	-0.0014769428190066	0.0455266298087967	0.529892819575614
CPEB2	chr4:14938665:A:G	NI	CD4T	-0.0500073362295694	0.056324132606379	0.243816344160364
CPEB2	chr4:14938665:A:G	IAV	NK	-0.0530527072972082	0.0500751379098989	0.194487191955609
CPEB2	chr4:14938665:A:G	IAV	CD8T	-0.024854870237565	0.0385489316852956	0.314657915911369
CPEB2	chr4:14938665:A:G	IAV	monocyte	-0.0658853150620532	0.0512804598466487	0.151051672515265
CPEB2	chr4:14938665:A:G	IAV	B	-0.0196890987625412	0.0388540866404437	0.371625677904056
CPEB2	chr4:14938665:A:G	IAV	CD4T	-0.0141687521293646	0.0403364714914308	0.4159022018493
CPEB2	chr4:14938665:A:G	LPS	NK	-0.0660274707379729	0.0585776094479599	0.174762039784795
CPEB2	chr4:14938665:A:G	LPS	CD8T	-0.0170446103536531	0.0380075659447777	0.37729470858896
CPEB2	chr4:14938665:A:G	LPS	monocyte	-0.00642960427575217	0.0484086595394066	0.477617636514833
CPEB2	chr4:14938665:A:G	LPS	B	-0.00317778397012685	0.0421215196133184	0.514573454183752
CPEB2	chr4:14938665:A:G	LPS	CD4T	-0.0191133936135745	0.0413356505635095	0.383556470639322
CPEB2	chr4:14938665:A:G	Tcruzi	NK	-0.0424334700159837	0.0486524477792879	0.248152628813357
CPEB2	chr4:14938665:A:G	Tcruzi	CD8T	-0.00941206039865385	0.0430438741791416	0.448322788392934
CPEB2	chr4:14938665:A:G	Tcruzi	monocyte	-0.055401512827259	0.0529406545110126	0.202790133835774
CPEB2	chr4:14938665:A:G	Tcruzi	B	-0.00639004779923118	0.0433857500053285	0.490337626954704
CPEB2	chr4:14938665:A:G	Tcruzi	CD4T	-0.0340138816264437	0.0481026706627586	0.305276366142001
CPEB2	chr4:14939421:C:T	NI	NK	0.00689809063167065	0.0531277136453267	0.59718585949805
CPEB2	chr4:14939421:C:T	NI	CD8T	0.0136184202514142	0.0620281534622472	0.570563143117276
CPEB2	chr4:14939421:C:T	NI	monocyte	-0.0266418244274444	0.0738502358033655	0.493193992031117
CPEB2	chr4:14939421:C:T	NI	B	-0.0221683074663252	0.0664199109570845	0.531946475192344
CPEB2	chr4:14939421:C:T	NI	CD4T	0.0165670194815988	0.0759575247711466	0.562184499395216
CPEB2	chr4:14939421:C:T	IAV	NK	0.0044383528042715	0.0486562929316778	0.608450506116378
CPEB2	chr4:14939421:C:T	IAV	CD8T	0.00844296501495047	0.0463100417270185	0.581215395417577
CPEB2	chr4:14939421:C:T	IAV	monocyte	-0.0186673324322062	0.0572478421226506	0.531579181013495
CPEB2	chr4:14939421:C:T	IAV	B	-0.00995806915116929	0.0504478055664094	0.575809797714873
CPEB2	chr4:14939421:C:T	IAV	CD4T	0.00903833383424039	0.0613296685159941	0.592031605014189
CPEB2	chr4:14939421:C:T	LPS	NK	0.00737014868775905	0.0534519306718886	0.590483058776859
CPEB2	chr4:14939421:C:T	LPS	CD8T	0.0123376960844537	0.053714077481632	0.562589280863307
CPEB2	chr4:14939421:C:T	LPS	monocyte	-0.0220808592435437	0.0706733090957848	0.522615224416961
CPEB2	chr4:14939421:C:T	LPS	B	-0.0182931382472059	0.062275089028202	0.541824142516623
CPEB2	chr4:14939421:C:T	LPS	CD4T	0.0160101574743384	0.0697851753746127	0.563184250939172
CPEB2	chr4:14939421:C:T	Tcruzi	NK	0.00987343523991905	0.0559996957611027	0.582353766275501
CPEB2	chr4:14939421:C:T	Tcruzi	CD8T	0.0128016847034619	0.059554097767423	0.570239085597146
CPEB2	chr4:14939421:C:T	Tcruzi	monocyte	-0.0207025209614765	0.0680874525595943	0.533380274084274
CPEB2	chr4:14939421:C:T	Tcruzi	B	-0.0179451816478609	0.0604743095356243	0.543104385557709
CPEB2	chr4:14939421:C:T	Tcruzi	CD4T	0.0118427339515709	0.069857062942306	0.583692587887818
CPEB2	chr4:14960857:C:G	NI	NK	-0.0251659627924827	0.0773689478144942	0.445640012849191
CPEB2	chr4:14960857:C:G	NI	CD8T	0.00896374344045952	0.0810211731577789	0.532529326365792
CPEB2	chr4:14960857:C:G	NI	monocyte	-0.112109329358921	0.118914746565071	0.211227633105151
CPEB2	chr4:14960857:C:G	NI	B	-0.0366618355630859	0.0850032196999653	0.400324252424803
CPEB2	chr4:14960857:C:G	NI	CD4T	0.0173672604549623	0.0978363895462461	0.503494459787415
CPEB2	chr4:14960857:C:G	IAV	NK	-0.0242230652044653	0.0720521439624354	0.439873792374221
CPEB2	chr4:14960857:C:G	IAV	CD8T	-0.0105030224936655	0.0638782071588132	0.500837248730045
CPEB2	chr4:14960857:C:G	IAV	monocyte	-0.100364178307634	0.100923294212514	0.206920561237285
CPEB2	chr4:14960857:C:G	IAV	B	-0.0672262210012878	0.0917551671794301	0.286655419441074
CPEB2	chr4:14960857:C:G	IAV	CD4T	0.0246288436156258	0.085231201093623	0.471313266715111
CPEB2	chr4:14960857:C:G	LPS	NK	-0.0087021913952177	0.0746887221289459	0.508694814988322
CPEB2	chr4:14960857:C:G	LPS	CD8T	-5.14801234800038e-05	0.0696167061244473	0.551600649459662
CPEB2	chr4:14960857:C:G	LPS	monocyte	-0.115821501365573	0.123248739761244	0.213791984532563
CPEB2	chr4:14960857:C:G	LPS	B	-0.0473756111275753	0.0859423173270962	0.358302699328431
CPEB2	chr4:14960857:C:G	LPS	CD4T	0.0325933443259665	0.0936876665988708	0.44863321744987
CPEB2	chr4:14960857:C:G	Tcruzi	NK	-0.00308405920933694	0.0774536174570871	0.534817884113198
CPEB2	chr4:14960857:C:G	Tcruzi	CD8T	-0.000472054640015106	0.0768964811786304	0.553056681118496
CPEB2	chr4:14960857:C:G	Tcruzi	monocyte	-0.111301344575811	0.116286508767015	0.21609145307589
CPEB2	chr4:14960857:C:G	Tcruzi	B	-0.0319128658053163	0.0799443642410725	0.408628794307096
CPEB2	chr4:14960857:C:G	Tcruzi	CD4T	0.016446453334813	0.0918117233424091	0.505836484707885
CPEB2	chr4:14977210:C:T	NI	NK	0.0205857505934099	0.0690800002002128	0.405167309187091
CPEB2	chr4:14977210:C:T	NI	CD8T	0.00300328848952063	0.0779851252422019	0.485903155753411
CPEB2	chr4:14977210:C:T	NI	monocyte	0.103897437996619	0.0921340565168086	0.148607797717013
CPEB2	chr4:14977210:C:T	NI	B	0.0843018115058906	0.0850618284563996	0.182175390098439
CPEB2	chr4:14977210:C:T	NI	CD4T	0.045347684563477	0.0869174716051803	0.327961187537793
CPEB2	chr4:14977210:C:T	IAV	NK	0.0461939401739094	0.0684955520553924	0.278564854277333
CPEB2	chr4:14977210:C:T	IAV	CD8T	0.0262519214277643	0.0601641464223691	0.356078472728213
CPEB2	chr4:14977210:C:T	IAV	monocyte	0.100133955719297	0.0794887483557454	0.125698131246401
CPEB2	chr4:14977210:C:T	IAV	B	0.108501535190612	0.0905959034749244	0.121845513539696
CPEB2	chr4:14977210:C:T	IAV	CD4T	0.0654421626760253	0.0761109161695382	0.226501027910484
CPEB2	chr4:14977210:C:T	LPS	NK	0.0401766803843781	0.0702429106795975	0.312030020338645
CPEB2	chr4:14977210:C:T	LPS	CD8T	0.0268589675819091	0.0637800962793025	0.360412214858137
CPEB2	chr4:14977210:C:T	LPS	monocyte	0.102369070819715	0.0917672320504107	0.152624826235184
CPEB2	chr4:14977210:C:T	LPS	B	0.105101563145804	0.0910621594620901	0.138633947666004
CPEB2	chr4:14977210:C:T	LPS	CD4T	0.063308459488679	0.0793820529841889	0.245847941732991
CPEB2	chr4:14977210:C:T	Tcruzi	NK	0.000425572228212546	0.0765782936667474	0.498022067510289
CPEB2	chr4:14977210:C:T	Tcruzi	CD8T	0.0151978822391147	0.0721977578407969	0.429160227983063
CPEB2	chr4:14977210:C:T	Tcruzi	monocyte	0.133104741824284	0.105615667294616	0.116677449872179
CPEB2	chr4:14977210:C:T	Tcruzi	B	0.0938062858981068	0.0873039220802215	0.156214526353172
CPEB2	chr4:14977210:C:T	Tcruzi	CD4T	0.0353268837365204	0.0822008219949797	0.356782850768146
CPEB2	chr4:15008489:G:A	NI	NK	0.00287276026258043	0.051795341445444	0.632386295118354
CPEB2	chr4:15008489:G:A	NI	CD8T	0.00019185269180599	0.0589656332479917	0.645935779291517
CPEB2	chr4:15008489:G:A	NI	monocyte	-0.0122249652961895	0.0684660744663613	0.567733310272076
CPEB2	chr4:15008489:G:A	NI	B	-0.00220040016843444	0.0563828004001259	0.636241824005132
CPEB2	chr4:15008489:G:A	NI	CD4T	0.00479721268148867	0.0729111128403473	0.62031649090813
CPEB2	chr4:15008489:G:A	IAV	NK	0.00373994714899943	0.048063619551258	0.626192133422912
CPEB2	chr4:15008489:G:A	IAV	CD8T	0.00252569277705569	0.0442756336454519	0.631543350075805
CPEB2	chr4:15008489:G:A	IAV	monocyte	-0.00598250265411946	0.0532645899688215	0.612807406800161
CPEB2	chr4:15008489:G:A	IAV	B	-0.00256253265279217	0.0479684028766669	0.632063225074148
CPEB2	chr4:15008489:G:A	IAV	CD4T	0.00733511814554445	0.0614478938236502	0.614092575510741
CPEB2	chr4:15008489:G:A	LPS	NK	-0.000175050048847819	0.0518051579258793	0.641234630879945
CPEB2	chr4:15008489:G:A	LPS	CD8T	-0.00461576795050512	0.051427219378842	0.618255076468622
CPEB2	chr4:15008489:G:A	LPS	monocyte	-0.0052983801472337	0.0663949292744879	0.606013712959224
CPEB2	chr4:15008489:G:A	LPS	B	-0.00565485846993341	0.0562718938010697	0.613270836907971
CPEB2	chr4:15008489:G:A	LPS	CD4T	0.00663536074848548	0.0673206071491437	0.615759135231899
CPEB2	chr4:15008489:G:A	Tcruzi	NK	0.00260777974175301	0.0534906600720726	0.63241445235125
CPEB2	chr4:15008489:G:A	Tcruzi	CD8T	0.00365720028589469	0.0569919548503876	0.627807806784653
CPEB2	chr4:15008489:G:A	Tcruzi	monocyte	-0.0126401283036564	0.0659587351909205	0.584509675873324
CPEB2	chr4:15008489:G:A	Tcruzi	B	-0.0033745966385896	0.0537078824225249	0.628024867779739
CPEB2	chr4:15008489:G:A	Tcruzi	CD4T	0.00736760134630153	0.0691474133401228	0.615892880609304
CPEB2	chr4:15019561:T:C	NI	NK	-0.132984845364754	0.09153463623184	0.0721906048441018
CPEB2	chr4:15019561:T:C	NI	CD8T	-0.167535556186026	0.0926308209893704	0.0402177409678756
CPEB2	chr4:15019561:T:C	NI	monocyte	-0.212693793092728	0.0946092146257641	0.0114895489864669
CPEB2	chr4:15019561:T:C	NI	B	0.0438981679132374	0.10717907592184	0.355597832112683
CPEB2	chr4:15019561:T:C	NI	CD4T	-0.253473464174553	0.102251085451645	0.00839945211669802
CPEB2	chr4:15019561:T:C	IAV	NK	-0.253934471226126	0.0974013895692243	0.00153768808967081
CPEB2	chr4:15019561:T:C	IAV	CD8T	-0.191215919758023	0.0856804041990506	0.0103472554307644
CPEB2	chr4:15019561:T:C	IAV	monocyte	-0.136902745597146	0.0718577774420282	0.028957363081822
CPEB2	chr4:15019561:T:C	IAV	B	-0.0814929102980685	0.080924907830288	0.153019233463172
CPEB2	chr4:15019561:T:C	IAV	CD4T	-0.437802295934332	0.102251274258572	1.62689836047392e-07
CPEB2	chr4:15019561:T:C	LPS	NK	-0.120102134165424	0.0936803438694902	0.100359399896982
CPEB2	chr4:15019561:T:C	LPS	CD8T	-0.234571204908598	0.0833930294992722	0.00166825121722713
CPEB2	chr4:15019561:T:C	LPS	monocyte	-0.140474619971842	0.0950251382337998	0.0696805961276156
CPEB2	chr4:15019561:T:C	LPS	B	-0.00740913464748388	0.092028788208739	0.455635984055455
CPEB2	chr4:15019561:T:C	LPS	CD4T	-0.347981231402655	0.0846054054274521	1.19014796670092e-05
CPEB2	chr4:15019561:T:C	Tcruzi	NK	-0.16646976917139	0.0982601570192805	0.0425492986110049
CPEB2	chr4:15019561:T:C	Tcruzi	CD8T	-0.185312320907208	0.0886749284938606	0.0209352718722825
CPEB2	chr4:15019561:T:C	Tcruzi	monocyte	-0.257321144283827	0.0960699225589701	0.00221315628699326
CPEB2	chr4:15019561:T:C	Tcruzi	B	-0.0371087070846778	0.0953066907052969	0.341004645611464
CPEB2	chr4:15019561:T:C	Tcruzi	CD4T	-0.203410904280263	0.0992011018378083	0.0259907514189555
CPEB2	chr4:15121531:C:G	NI	NK	-0.00762316292024685	0.021620896472836	0.636073320382273
CPEB2	chr4:15121531:C:G	NI	CD8T	-0.00730745166105366	0.022326745203527	0.642933502806807
CPEB2	chr4:15121531:C:G	NI	monocyte	-0.00241224150828455	0.0264724506493298	0.673496892722403
CPEB2	chr4:15121531:C:G	NI	B	-0.0051310725851595	0.022091443873045	0.669947852504789
CPEB2	chr4:15121531:C:G	NI	CD4T	-0.0119988477450754	0.0297134704835734	0.603893284571252
CPEB2	chr4:15121531:C:G	IAV	NK	-0.00796645575870464	0.0207977946215885	0.62620898267915
CPEB2	chr4:15121531:C:G	IAV	CD8T	-0.00629163725066405	0.0182462169738384	0.637280635995326
CPEB2	chr4:15121531:C:G	IAV	monocyte	-0.00351646554359304	0.0191006563656254	0.689539520165763
CPEB2	chr4:15121531:C:G	IAV	B	-0.00445803656475524	0.0187412360634752	0.668725823819995
CPEB2	chr4:15121531:C:G	IAV	CD4T	-0.0116316052381135	0.0251029198558636	0.602399594245002
CPEB2	chr4:15121531:C:G	LPS	NK	-0.00920827495762883	0.0233101780686446	0.613509279125525
CPEB2	chr4:15121531:C:G	LPS	CD8T	-0.00237103910537995	0.019145334595299	0.685044660354392
CPEB2	chr4:15121531:C:G	LPS	monocyte	0.00104660527105402	0.0254317432137799	0.720022119245426
CPEB2	chr4:15121531:C:G	LPS	B	-0.00708543809619496	0.0226481177398766	0.640891065861192
CPEB2	chr4:15121531:C:G	LPS	CD4T	-0.00967989969406625	0.0251633556269076	0.619706991440666
CPEB2	chr4:15121531:C:G	Tcruzi	NK	-0.00808899417235659	0.0225740726884837	0.629462535344262
CPEB2	chr4:15121531:C:G	Tcruzi	CD8T	-0.00663665305872133	0.0214288419612421	0.642690786939625
CPEB2	chr4:15121531:C:G	Tcruzi	monocyte	-0.00220595103807582	0.0233251674612864	0.701006601685445
CPEB2	chr4:15121531:C:G	Tcruzi	B	-0.0092156564317318	0.0241521001955825	0.62168716561614
CPEB2	chr4:15121531:C:G	Tcruzi	CD4T	-0.0135806653342561	0.0288723820332909	0.595141174234659
CPEB2	chr4:15123726:A:G	NI	NK	-0.0173590397920077	0.058958265710608	0.527661010065076
CPEB2	chr4:15123726:A:G	NI	CD8T	-0.0125123745365562	0.0635496848904092	0.555586995292603
CPEB2	chr4:15123726:A:G	NI	monocyte	-0.0283747622365667	0.0771443629461515	0.480522261748048
CPEB2	chr4:15123726:A:G	NI	B	-0.0328269621861726	0.0726751105370847	0.471163048962749
CPEB2	chr4:15123726:A:G	NI	CD4T	-0.0158539017584872	0.0774130716272554	0.547017429336248
CPEB2	chr4:15123726:A:G	IAV	NK	-0.017766002404088	0.055635229325535	0.519571260091335
CPEB2	chr4:15123726:A:G	IAV	CD8T	-0.0200397661238338	0.0540610176785959	0.50240621875327
CPEB2	chr4:15123726:A:G	IAV	monocyte	-0.010374057324718	0.0576627422553494	0.559568474848237
CPEB2	chr4:15123726:A:G	IAV	B	-0.0316671840276206	0.0651275837078892	0.456911328563538
CPEB2	chr4:15123726:A:G	IAV	CD4T	-0.0081113970438827	0.0641923415187059	0.575854618179248
CPEB2	chr4:15123726:A:G	LPS	NK	-0.0174634477861771	0.0589549577240623	0.522084543183869
CPEB2	chr4:15123726:A:G	LPS	CD8T	-0.0156776721389917	0.055941713163938	0.527322706682562
CPEB2	chr4:15123726:A:G	LPS	monocyte	-0.0238932277693614	0.0742385741501676	0.505681568962724
CPEB2	chr4:15123726:A:G	LPS	B	-0.0370102738815171	0.0751932259221818	0.450677093643208
CPEB2	chr4:15123726:A:G	LPS	CD4T	-0.0185651927441178	0.0711950458024249	0.534430228998734
CPEB2	chr4:15123726:A:G	Tcruzi	NK	-0.0186086856590385	0.0613327583253349	0.522462648498038
CPEB2	chr4:15123726:A:G	Tcruzi	CD8T	-0.0234210824590506	0.0655496613552828	0.506180445467875
CPEB2	chr4:15123726:A:G	Tcruzi	monocyte	-0.0339036788482055	0.0788394697661065	0.474991972523595
CPEB2	chr4:15123726:A:G	Tcruzi	B	-0.0370465611839775	0.0745664452746452	0.449289639689304
CPEB2	chr4:15123726:A:G	Tcruzi	CD4T	-0.0156241618745261	0.0727821588251159	0.549554630342774
CPEB2	chr4:15130923:C:T	NI	NK	-0.0637491513906339	0.073640884063635	0.255092700220509
CPEB2	chr4:15130923:C:T	NI	CD8T	-0.0207332725325313	0.0564780475885448	0.432702449774914
CPEB2	chr4:15130923:C:T	NI	monocyte	-0.0469338894004219	0.0667164056525103	0.302981922179726
CPEB2	chr4:15130923:C:T	NI	B	-0.0181922489048506	0.0597412541785358	0.457586808088546
CPEB2	chr4:15130923:C:T	NI	CD4T	-0.0291589576690567	0.0712321366010805	0.419348352756705
CPEB2	chr4:15130923:C:T	IAV	NK	-0.0597879482419199	0.069689529465763	0.254967588245297
CPEB2	chr4:15130923:C:T	IAV	CD8T	-0.0207030208471137	0.0481918008192381	0.406377643666573
CPEB2	chr4:15130923:C:T	IAV	monocyte	-0.0660171473612219	0.06533740266528	0.221706336748796
CPEB2	chr4:15130923:C:T	IAV	B	-0.0196772189369644	0.0510647371163602	0.429831706849821
CPEB2	chr4:15130923:C:T	IAV	CD4T	0.0271714191782623	0.0641246092877732	0.443055536150886
CPEB2	chr4:15130923:C:T	LPS	NK	-0.0582969510617828	0.0697526976818136	0.264851916308669
CPEB2	chr4:15130923:C:T	LPS	CD8T	-0.0185599265601128	0.0496190346132919	0.425841357577062
CPEB2	chr4:15130923:C:T	LPS	monocyte	-0.0372656695630052	0.0648175815164914	0.347241492904064
CPEB2	chr4:15130923:C:T	LPS	B	-0.00384271148745348	0.0556905921615065	0.529121670434454
CPEB2	chr4:15130923:C:T	LPS	CD4T	0.00447493837351562	0.0570659278833451	0.555481039329066
CPEB2	chr4:15130923:C:T	Tcruzi	NK	-0.0490945109443046	0.0656114322505911	0.298087678420763
CPEB2	chr4:15130923:C:T	Tcruzi	CD8T	-0.0119041624625513	0.0541693590456513	0.476682591408226
CPEB2	chr4:15130923:C:T	Tcruzi	monocyte	-0.0652325070069684	0.0716344103011041	0.248599784177343
CPEB2	chr4:15130923:C:T	Tcruzi	B	0.000262648670587911	0.0571302798621313	0.551634390861151
CPEB2	chr4:15130923:C:T	Tcruzi	CD4T	0.00824282273600123	0.0628670252787432	0.542513988128086
CPEB2	chr4:15136477:G:A	NI	NK	-0.0077595690801297	0.0265311645626961	0.634571529782492
CPEB2	chr4:15136477:G:A	NI	CD8T	-0.00580428849498844	0.0273869798078997	0.659593665285827
CPEB2	chr4:15136477:G:A	NI	monocyte	0.00604889158817449	0.0326395369078095	0.629734622229942
CPEB2	chr4:15136477:G:A	NI	B	0.00412081474976725	0.0275698492574934	0.679378309433241
CPEB2	chr4:15136477:G:A	NI	CD4T	0.00126897254818027	0.0331505104540681	0.700922831357741
CPEB2	chr4:15136477:G:A	IAV	NK	-0.00990456715578944	0.0268404409947032	0.610390975615577
CPEB2	chr4:15136477:G:A	IAV	CD8T	-0.00819570908139442	0.0239945650560907	0.619727430980887
CPEB2	chr4:15136477:G:A	IAV	monocyte	0.00254025854990396	0.0238860192261586	0.686755254917795
CPEB2	chr4:15136477:G:A	IAV	B	0.00276480497410261	0.0231484505849565	0.687486687603665
CPEB2	chr4:15136477:G:A	IAV	CD4T	-0.00363687319033609	0.0268105288438834	0.682460160244029
CPEB2	chr4:15136477:G:A	LPS	NK	-0.00954435456805398	0.0279526711491646	0.613188423635322
CPEB2	chr4:15136477:G:A	LPS	CD8T	-0.00889383398578879	0.0262332557288893	0.615302354025548
CPEB2	chr4:15136477:G:A	LPS	monocyte	0.015024485676449	0.038702983329889	0.574834662936054
CPEB2	chr4:15136477:G:A	LPS	B	0.00461458535730629	0.0269964724369798	0.667576426628446
CPEB2	chr4:15136477:G:A	LPS	CD4T	-0.00282763561830701	0.0287035261161643	0.685618834118327
CPEB2	chr4:15136477:G:A	Tcruzi	NK	-0.00832251597030111	0.0278615298623856	0.630084164307387
CPEB2	chr4:15136477:G:A	Tcruzi	CD8T	-0.00665498037360622	0.0269626583210624	0.647275183192037
CPEB2	chr4:15136477:G:A	Tcruzi	monocyte	0.00405948346180106	0.0294808705852473	0.669121703920992
CPEB2	chr4:15136477:G:A	Tcruzi	B	0.00568255372144686	0.0270465993954867	0.659895095061347
CPEB2	chr4:15136477:G:A	Tcruzi	CD4T	0.00627695052226213	0.033458262933021	0.672476720506244
CPEB2	chr4:15159488:G:C	NI	NK	0.0248092296794396	0.0373204961386716	0.392948671705412
CPEB2	chr4:15159488:G:C	NI	CD8T	0.0295602823472189	0.0403802156115101	0.372728969244603
CPEB2	chr4:15159488:G:C	NI	monocyte	-0.0396225453452309	0.0489380976414371	0.313481608678618
CPEB2	chr4:15159488:G:C	NI	B	0.00697410631004459	0.034963694434687	0.553003972607566
CPEB2	chr4:15159488:G:C	NI	CD4T	0.0314154237737176	0.0461513412292281	0.384107927403339
CPEB2	chr4:15159488:G:C	IAV	NK	0.0233212083575304	0.0351587432643211	0.392855168311089
CPEB2	chr4:15159488:G:C	IAV	CD8T	0.0212835851564422	0.0320200928710061	0.391228232572785
CPEB2	chr4:15159488:G:C	IAV	monocyte	-0.0150424099319877	0.0310859168191167	0.458975129138991
CPEB2	chr4:15159488:G:C	IAV	B	0.00162273378354591	0.0294065329315338	0.597596599332516
CPEB2	chr4:15159488:G:C	IAV	CD4T	0.0268621197425798	0.0383534453412126	0.385832192909181
CPEB2	chr4:15159488:G:C	LPS	NK	0.0277495668863667	0.0392966776833601	0.37452074479565
CPEB2	chr4:15159488:G:C	LPS	CD8T	0.0156796703800049	0.0311379649743098	0.441770784518862
CPEB2	chr4:15159488:G:C	LPS	monocyte	-0.0386772122523926	0.0493050949458977	0.338499879796382
CPEB2	chr4:15159488:G:C	LPS	B	0.00676028237408141	0.0334650345593059	0.550003374502863
CPEB2	chr4:15159488:G:C	LPS	CD4T	0.0232844478813302	0.0384146666254104	0.414585026256087
CPEB2	chr4:15159488:G:C	Tcruzi	NK	0.0327304402963698	0.0437055368901066	0.358717861318765
CPEB2	chr4:15159488:G:C	Tcruzi	CD8T	0.0246393984193029	0.0369701799699539	0.392827893769478
CPEB2	chr4:15159488:G:C	Tcruzi	monocyte	-0.028571637170497	0.042720215057671	0.393027377154777
CPEB2	chr4:15159488:G:C	Tcruzi	B	0.0102669587294783	0.0342367866575474	0.521083921722016
CPEB2	chr4:15159488:G:C	Tcruzi	CD4T	0.0260606696533766	0.0415906817344604	0.407700514958758
CPED1	chr7:120977561:A:G	NI	NK	0.0109338056700698	0.0331755441806353	0.751399203397652
CPED1	chr7:120977561:A:G	NI	CD8T	0.00841827196269506	0.0312934277969051	0.768942822529145
CPED1	chr7:120977561:A:G	NI	monocyte	0.00568774757236764	0.0323343938561797	0.778507452686721
CPED1	chr7:120977561:A:G	NI	B	0.0123681270160134	0.0371756566338019	0.749974442299399
CPED1	chr7:120977561:A:G	NI	CD4T	0.00573931413685362	0.0346000821003333	0.789867710819852
CPED1	chr7:120977561:A:G	IAV	NK	0.00224540468426834	0.0259246671833384	0.805071109929064
CPED1	chr7:120977561:A:G	IAV	CD8T	0.00285800415422422	0.0225345003444842	0.798838258608519
CPED1	chr7:120977561:A:G	IAV	monocyte	0.00927704358804918	0.0300651319011021	0.757007388955453
CPED1	chr7:120977561:A:G	IAV	B	0.00868802937748366	0.0303224853872087	0.762164124146864
CPED1	chr7:120977561:A:G	IAV	CD4T	0.00362533567489993	0.0297863325739936	0.801864775630293
CPED1	chr7:120977561:A:G	LPS	NK	0.00384394260009304	0.0271331828372594	0.791222331415468
CPED1	chr7:120977561:A:G	LPS	CD8T	0.00756751401505142	0.0270376186583353	0.762581880054415
CPED1	chr7:120977561:A:G	LPS	monocyte	0.241426289788126	0.19312226258562	0.148039033941924
CPED1	chr7:120977561:A:G	LPS	B	0.0128971875166231	0.0373676652615698	0.742739061125434
CPED1	chr7:120977561:A:G	LPS	CD4T	8.27587680242525e-05	0.0321543168261066	0.821408993756103
CPED1	chr7:120977561:A:G	Tcruzi	NK	0.00781432105471274	0.0311783128175132	0.771435187086389
CPED1	chr7:120977561:A:G	Tcruzi	CD8T	0.00319752045621401	0.0271301379037323	0.800012983313322
CPED1	chr7:120977561:A:G	Tcruzi	monocyte	0.00563867053467422	0.0333444050058542	0.784722192537454
CPED1	chr7:120977561:A:G	Tcruzi	B	0.00563372696738469	0.0301563194013479	0.783074238774179
CPED1	chr7:120977561:A:G	Tcruzi	CD4T	0.00150194195337707	0.0315407581984096	0.815996311528149
CPED1	chr7:120986163:G:C	NI	NK	-0.00724675383833482	0.0561587273737551	0.552629460024532
CPED1	chr7:120986163:G:C	NI	CD8T	0.0260868855334783	0.0602430413621042	0.418493418476948
CPED1	chr7:120986163:G:C	NI	monocyte	-0.0269343383758488	0.0702160049146152	0.436545319651501
CPED1	chr7:120986163:G:C	NI	B	0.074722533355668	0.0860099928740648	0.262951100095187
CPED1	chr7:120986163:G:C	NI	CD4T	0.0542839337127956	0.0800945691305826	0.332612026346494
CPED1	chr7:120986163:G:C	IAV	NK	-0.00950193086960209	0.0546027426541968	0.538717107248271
CPED1	chr7:120986163:G:C	IAV	CD8T	0.0165726124150398	0.0465040365176616	0.446120814045583
CPED1	chr7:120986163:G:C	IAV	monocyte	-0.0282020262214719	0.06115964699354	0.423574269118006
CPED1	chr7:120986163:G:C	IAV	B	0.0550891238898091	0.0691054207334396	0.288013119885128
CPED1	chr7:120986163:G:C	IAV	CD4T	0.0509924629439742	0.0717790572184935	0.325018944950708
CPED1	chr7:120986163:G:C	LPS	NK	-0.00889189116736597	0.0572770554690058	0.543183729345682
CPED1	chr7:120986163:G:C	LPS	CD8T	0.0256664695122401	0.0526676152985912	0.398717108019158
CPED1	chr7:120986163:G:C	LPS	monocyte	-0.0064197395254128	0.0713868557171959	0.539172748361428
CPED1	chr7:120986163:G:C	LPS	B	0.0834816214599389	0.0924390597009041	0.244547332255972
CPED1	chr7:120986163:G:C	LPS	CD4T	0.0570411239148451	0.0777432869956563	0.315026508616376
CPED1	chr7:120986163:G:C	Tcruzi	NK	-0.0127494583007302	0.0612600799676689	0.526383499625327
CPED1	chr7:120986163:G:C	Tcruzi	CD8T	0.0204986835172137	0.056915031669875	0.440132950619644
CPED1	chr7:120986163:G:C	Tcruzi	monocyte	-0.0233056940636119	0.0704178126151462	0.465741381572842
CPED1	chr7:120986163:G:C	Tcruzi	B	0.0845551942906609	0.0937516816514875	0.242644895999277
CPED1	chr7:120986163:G:C	Tcruzi	CD4T	0.0511516013127047	0.0749303977987923	0.335247777367168
CPED1	chr7:120989162:G:A	NI	NK	0.0222706066936474	0.0584761960614814	0.50112347014135
CPED1	chr7:120989162:G:A	NI	CD8T	0.0147536397792716	0.0595798906323756	0.544074321287449
CPED1	chr7:120989162:G:A	NI	monocyte	0.00587146891765998	0.0669093927488102	0.571597824167483
CPED1	chr7:120989162:G:A	NI	B	0.0434137361888502	0.0788171002536429	0.431489547244392
CPED1	chr7:120989162:G:A	NI	CD4T	0.00489170460828586	0.0725345129234131	0.588449136355676
CPED1	chr7:120989162:G:A	IAV	NK	0.00976117363363336	0.0500609953776231	0.557021654789869
CPED1	chr7:120989162:G:A	IAV	CD8T	0.0102451189640375	0.0451626720006258	0.549429319751082
CPED1	chr7:120989162:G:A	IAV	monocyte	0.012066491744305	0.0559762244420812	0.555697400674175
CPED1	chr7:120989162:G:A	IAV	B	0.033922078131504	0.0647704257061591	0.443173985624364
CPED1	chr7:120989162:G:A	IAV	CD4T	0.0157514008923646	0.0628655794848433	0.543420491704919
CPED1	chr7:120989162:G:A	LPS	NK	0.0198028676140582	0.0568180026822737	0.506184535715737
CPED1	chr7:120989162:G:A	LPS	CD8T	0.0121548066891511	0.0510095877850695	0.540724459929205
CPED1	chr7:120989162:G:A	LPS	monocyte	0.0243938121658276	0.0756420316153105	0.506455784866308
CPED1	chr7:120989162:G:A	LPS	B	0.0472609957362824	0.0823771996022371	0.414407454470406
CPED1	chr7:120989162:G:A	LPS	CD4T	0.0131188546690691	0.0677178490947645	0.554490921652762
CPED1	chr7:120989162:G:A	Tcruzi	NK	0.0183852020836306	0.0581520018690167	0.520661108178208
CPED1	chr7:120989162:G:A	Tcruzi	CD8T	0.0145897703606898	0.0572704550283537	0.540449072455963
CPED1	chr7:120989162:G:A	Tcruzi	monocyte	0.00751791816912307	0.0661134867145482	0.579519435820671
CPED1	chr7:120989162:G:A	Tcruzi	B	0.0422931110388601	0.0762616091064301	0.427189004105035
CPED1	chr7:120989162:G:A	Tcruzi	CD4T	0.00657248706904644	0.0678293993291679	0.585747203798785
CPED1	chr7:120996285:A:G	NI	NK	0.0131642728317519	0.0516929484885141	0.396834065553615
CPED1	chr7:120996285:A:G	NI	CD8T	-0.0289956722892335	0.0551479514302696	0.301150079177171
CPED1	chr7:120996285:A:G	NI	monocyte	0.384745895577816	0.04906509441765	8.48749579757586e-15
CPED1	chr7:120996285:A:G	NI	B	-0.0318123695140942	0.0591744106062871	0.296335164993745
CPED1	chr7:120996285:A:G	NI	CD4T	-0.000446727964243863	0.0583221822523091	0.497386812722269
CPED1	chr7:120996285:A:G	IAV	NK	0.0448784986856855	0.0554488809600574	0.207392056606464
CPED1	chr7:120996285:A:G	IAV	CD8T	-0.0203948600056974	0.0453668493088857	0.328137322649271
CPED1	chr7:120996285:A:G	IAV	monocyte	0.139398673525249	0.0445780175825512	0.000957833782388939
CPED1	chr7:120996285:A:G	IAV	B	0.0306376531815591	0.0552762610466539	0.289846901679425
CPED1	chr7:120996285:A:G	IAV	CD4T	-0.00402166830640537	0.0561979908891782	0.473318566437638
CPED1	chr7:120996285:A:G	LPS	NK	0.100765138246534	0.0545191675319041	0.0297343915209246
CPED1	chr7:120996285:A:G	LPS	CD8T	0.0358969442959027	0.0451341385322163	0.212718864463807
CPED1	chr7:120996285:A:G	LPS	monocyte	-0.0199229780633735	0.070067707425978	0.392709036912067
CPED1	chr7:120996285:A:G	LPS	B	-0.00254376810977889	0.0574206878804073	0.483281052949191
CPED1	chr7:120996285:A:G	LPS	CD4T	0.0482547230323054	0.055296807362135	0.191098575443521
CPED1	chr7:120996285:A:G	Tcruzi	NK	0.0653333593494046	0.0602725509527137	0.137351156789324
CPED1	chr7:120996285:A:G	Tcruzi	CD8T	0.00646280915859594	0.0503090992015586	0.448163191817711
CPED1	chr7:120996285:A:G	Tcruzi	monocyte	0.303260919323925	0.0590045119745187	1.82313511209535e-07
CPED1	chr7:120996285:A:G	Tcruzi	B	-0.0234100367811447	0.0580817875236773	0.344852998567559
CPED1	chr7:120996285:A:G	Tcruzi	CD4T	-0.0117183655174866	0.05305611544919	0.413363831547413
CPED1	chr7:121180065:T:C	NI	NK	-0.00931947323352872	0.0503914279513967	0.475431844020755
CPED1	chr7:121180065:T:C	NI	CD8T	-0.010883171159785	0.0542563243999394	0.466731913621097
CPED1	chr7:121180065:T:C	NI	monocyte	-0.0881988056902842	0.0770267856174068	0.164297430236685
CPED1	chr7:121180065:T:C	NI	B	-0.0709292834877076	0.0719747711094849	0.205421758574248
CPED1	chr7:121180065:T:C	NI	CD4T	-0.0345256677180466	0.0676790053072182	0.360463705552574
CPED1	chr7:121180065:T:C	IAV	NK	-0.00912066059145426	0.0485292044199407	0.471610526840742
CPED1	chr7:121180065:T:C	IAV	CD8T	0.00240405001168319	0.0440216410990396	0.553122852530131
CPED1	chr7:121180065:T:C	IAV	monocyte	-0.0654269968976826	0.0625870060683432	0.195645145608093
CPED1	chr7:121180065:T:C	IAV	B	-0.0763679005869696	0.0726061055952327	0.178115625328557
CPED1	chr7:121180065:T:C	IAV	CD4T	-0.0293798735963446	0.0588368030911131	0.365662752170542
CPED1	chr7:121180065:T:C	LPS	NK	-8.85114423111328e-05	0.0520405661038366	0.530633251448893
CPED1	chr7:121180065:T:C	LPS	CD8T	-0.013433761644337	0.0467256604537112	0.436713853977242
CPED1	chr7:121180065:T:C	LPS	monocyte	-0.0927486459469016	0.0854329464830662	0.173529098901702
CPED1	chr7:121180065:T:C	LPS	B	-0.0786023569223522	0.0755747835686016	0.186551289733263
CPED1	chr7:121180065:T:C	LPS	CD4T	-0.0275420818488118	0.0624955814105293	0.383412057394589
CPED1	chr7:121180065:T:C	Tcruzi	NK	-0.011009331516016	0.0535515994730713	0.467048296844835
CPED1	chr7:121180065:T:C	Tcruzi	CD8T	-0.00283725892906065	0.0529448828050539	0.513903381851884
CPED1	chr7:121180065:T:C	Tcruzi	monocyte	-0.103894402108951	0.0887959925124326	0.155893972288185
CPED1	chr7:121180065:T:C	Tcruzi	B	-0.0689912104158188	0.0694878601722948	0.201468174911342
CPED1	chr7:121180065:T:C	Tcruzi	CD4T	-0.0201503730561011	0.0621489328817534	0.423183583256424
CPED1	chr7:121222275:G:A	NI	NK	0.0202413670932008	0.0438097054885574	0.333524623864538
CPED1	chr7:121222275:G:A	NI	CD8T	-0.0498306836991638	0.0474470879898142	0.143302650826516
CPED1	chr7:121222275:G:A	NI	monocyte	-0.19082957490746	0.0540786702562263	0.000454613238594304
CPED1	chr7:121222275:G:A	NI	B	-0.0513075088537625	0.0497613513022707	0.149873469876476
CPED1	chr7:121222275:G:A	NI	CD4T	-0.0237172104978164	0.0506569313333516	0.320427585024652
CPED1	chr7:121222275:G:A	IAV	NK	-0.00996629237196717	0.0432918786260067	0.41094493455502
CPED1	chr7:121222275:G:A	IAV	CD8T	-0.0284290799441468	0.0369249249711184	0.222019878117121
CPED1	chr7:121222275:G:A	IAV	monocyte	-0.120212995772393	0.0445311221352886	0.0096015619106834
CPED1	chr7:121222275:G:A	IAV	B	-0.0173253503417722	0.0448481169508722	0.340342499896634
CPED1	chr7:121222275:G:A	IAV	CD4T	-0.0346683537245071	0.046937816640209	0.230355841341266
CPED1	chr7:121222275:G:A	LPS	NK	0.00814807665348124	0.0439179043194192	0.438977046212238
CPED1	chr7:121222275:G:A	LPS	CD8T	-0.00793883625004519	0.0376677010426277	0.412712426863726
CPED1	chr7:121222275:G:A	LPS	monocyte	-0.0607911841308145	0.0585858263638324	0.150518745617817
CPED1	chr7:121222275:G:A	LPS	B	-0.0411045879721086	0.0480508626888258	0.195306811434872
CPED1	chr7:121222275:G:A	LPS	CD4T	-0.039556598205987	0.0481824163056688	0.207568465619406
CPED1	chr7:121222275:G:A	Tcruzi	NK	0.0409720750873206	0.0535813145373942	0.229654172786265
CPED1	chr7:121222275:G:A	Tcruzi	CD8T	-0.0094813012081009	0.042008847198492	0.406818158718732
CPED1	chr7:121222275:G:A	Tcruzi	monocyte	-0.138957450366234	0.0538766062111774	0.0110784302490059
CPED1	chr7:121222275:G:A	Tcruzi	B	-0.0355833422091524	0.0474609434585627	0.224283494178086
CPED1	chr7:121222275:G:A	Tcruzi	CD4T	0.00683426225282469	0.0490842380916313	0.461816749024905
CPED1	chr7:121254701:A:G	NI	NK	0.00363534521339361	0.0791084116675489	0.49836880263162
CPED1	chr7:121254701:A:G	NI	CD8T	-0.0442447448692079	0.0827735203555569	0.301955176575045
CPED1	chr7:121254701:A:G	NI	monocyte	0.186604713775254	0.110288348447884	0.0446947384469814
CPED1	chr7:121254701:A:G	NI	B	-0.107189279292227	0.102223716810958	0.146801462662582
CPED1	chr7:121254701:A:G	NI	CD4T	-0.143037573786987	0.111699790352504	0.101088018002584
CPED1	chr7:121254701:A:G	IAV	NK	0.0297140361591209	0.079650729132164	0.376138204691134
CPED1	chr7:121254701:A:G	IAV	CD8T	0.00376526722747387	0.0678305224588301	0.501908874197174
CPED1	chr7:121254701:A:G	IAV	monocyte	0.183028082233054	0.103062598803848	0.0374700800772806
CPED1	chr7:121254701:A:G	IAV	B	-0.0478811833716563	0.081805573423156	0.288342780275277
CPED1	chr7:121254701:A:G	IAV	CD4T	-0.112679888371999	0.0987150256325126	0.126806553047037
CPED1	chr7:121254701:A:G	LPS	NK	0.0034628683957788	0.0798832204428751	0.497452906298056
CPED1	chr7:121254701:A:G	LPS	CD8T	-0.025003673687232	0.0702780904661785	0.365611186855254
CPED1	chr7:121254701:A:G	LPS	monocyte	0.171407785990714	0.114472780671052	0.0639883275479167
CPED1	chr7:121254701:A:G	LPS	B	-0.068649049866638	0.0916510321172618	0.235255269719871
CPED1	chr7:121254701:A:G	LPS	CD4T	-0.108059751997817	0.0992668029219521	0.142706770771107
CPED1	chr7:121254701:A:G	Tcruzi	NK	0.012425381636917	0.0858970519085267	0.461690359010043
CPED1	chr7:121254701:A:G	Tcruzi	CD8T	-0.0746408887382127	0.0849897795300187	0.195343217628355
CPED1	chr7:121254701:A:G	Tcruzi	monocyte	0.177896089328074	0.112726026581299	0.0550877608039751
CPED1	chr7:121254701:A:G	Tcruzi	B	-0.0682086132224971	0.0910052087402427	0.233852426541185
CPED1	chr7:121254701:A:G	Tcruzi	CD4T	-0.147137054013465	0.110470501979335	0.0903324389997235
CPED1	chr7:121279174:A:C	NI	NK	-0.0215282969766448	0.0392259170613971	0.304563967861474
CPED1	chr7:121279174:A:C	NI	CD8T	-0.0201329215969355	0.0408787828953324	0.310415920137074
CPED1	chr7:121279174:A:C	NI	monocyte	0.108426176553493	0.0508348773731093	0.0198391597480416
CPED1	chr7:121279174:A:C	NI	B	-0.0281887731592017	0.0447598154371309	0.275524086964053
CPED1	chr7:121279174:A:C	NI	CD4T	-0.0538602010957807	0.0479038725347501	0.14016879360027
CPED1	chr7:121279174:A:C	IAV	NK	0.00725350618671822	0.0394809352317633	0.455065729641675
CPED1	chr7:121279174:A:C	IAV	CD8T	-0.0232015117974787	0.0332415759520553	0.251094234185725
CPED1	chr7:121279174:A:C	IAV	monocyte	0.0562113790730189	0.039286286976682	0.0857537249026214
CPED1	chr7:121279174:A:C	IAV	B	-0.0185965359737819	0.0399924137020931	0.330914205705001
CPED1	chr7:121279174:A:C	IAV	CD4T	-0.0580063430984421	0.045109412452752	0.105270456693903
CPED1	chr7:121279174:A:C	LPS	NK	0.0142078091926497	0.0415604998756336	0.395982752015364
CPED1	chr7:121279174:A:C	LPS	CD8T	-0.0188808948401204	0.0344269505044725	0.297161196443678
CPED1	chr7:121279174:A:C	LPS	monocyte	0.0359171909927932	0.0506526965531536	0.241236263004444
CPED1	chr7:121279174:A:C	LPS	B	-0.0322634157953809	0.0445586873832797	0.24618468658668
CPED1	chr7:121279174:A:C	LPS	CD4T	-0.0612671907848292	0.0462646782302915	0.101373521805728
CPED1	chr7:121279174:A:C	Tcruzi	NK	-0.00790774580831618	0.0421629418971358	0.432009380083482
CPED1	chr7:121279174:A:C	Tcruzi	CD8T	-0.0531154960941288	0.0417394912851124	0.10498321317371
CPED1	chr7:121279174:A:C	Tcruzi	monocyte	0.0957237014109653	0.0534098561896603	0.0437262357075767
CPED1	chr7:121279174:A:C	Tcruzi	B	-0.0276002603990457	0.043460435331607	0.273797748753103
CPED1	chr7:121279174:A:C	Tcruzi	CD4T	-0.0889711259026132	0.0516964807815502	0.0492155853606221
CPED1	chr7:121285004:C:T	NI	NK	-0.0132476498520302	0.0698511519579515	0.522315758187445
CPED1	chr7:121285004:C:T	NI	CD8T	-0.0243319133648108	0.0782150357676508	0.477694696265274
CPED1	chr7:121285004:C:T	NI	monocyte	-0.052384719749715	0.101661710200921	0.397200019426186
CPED1	chr7:121285004:C:T	NI	B	-0.0239086120466361	0.0810835627519187	0.486811922730185
CPED1	chr7:121285004:C:T	NI	CD4T	-0.0900673062965283	0.131921674301774	0.336925711912863
CPED1	chr7:121285004:C:T	IAV	NK	-0.0023199061776319	0.0664973290195451	0.564993801649117
CPED1	chr7:121285004:C:T	IAV	CD8T	0.00186785323559479	0.0628707386544212	0.577906667704025
CPED1	chr7:121285004:C:T	IAV	monocyte	-0.00853767523388087	0.0752097199751777	0.537691339262989
CPED1	chr7:121285004:C:T	IAV	B	-0.00976325755607674	0.0690907399908097	0.530865402333646
CPED1	chr7:121285004:C:T	IAV	CD4T	-0.0520717630653618	0.0914212705282869	0.393582423140524
CPED1	chr7:121285004:C:T	LPS	NK	-0.00186140526523519	0.0713950048432984	0.563631089012738
CPED1	chr7:121285004:C:T	LPS	CD8T	-0.00816649122361864	0.067649416477123	0.529179826736433
CPED1	chr7:121285004:C:T	LPS	monocyte	-0.0367089350250627	0.0975085777055053	0.453319396894103
CPED1	chr7:121285004:C:T	LPS	B	-0.0263058919802101	0.0811691336518672	0.475182027827673
CPED1	chr7:121285004:C:T	LPS	CD4T	-0.0707754037818258	0.110951222283839	0.363783566706685
CPED1	chr7:121285004:C:T	Tcruzi	NK	-0.00867583849093837	0.0727144773315913	0.539966964170221
CPED1	chr7:121285004:C:T	Tcruzi	CD8T	-0.0239133630189255	0.074749334963228	0.474409729544573
CPED1	chr7:121285004:C:T	Tcruzi	monocyte	-0.059574581888161	0.109579291269582	0.396130324133133
CPED1	chr7:121285004:C:T	Tcruzi	B	-0.0186343374428322	0.0760571256551107	0.499205156134079
CPED1	chr7:121285004:C:T	Tcruzi	CD4T	-0.0756591566408996	0.113100605927102	0.354800039759565
CPED1	chr7:121315430:T:C	NI	NK	0.0203109209899872	0.0619339049479314	0.53220058683873
CPED1	chr7:121315430:T:C	NI	CD8T	0.0132036872774838	0.0634886900801067	0.572824333926251
CPED1	chr7:121315430:T:C	NI	monocyte	0.0214946075356209	0.0764704150725091	0.521903325939589
CPED1	chr7:121315430:T:C	NI	B	-0.0120875895943636	0.0650542669995925	0.585226117513535
CPED1	chr7:121315430:T:C	NI	CD4T	0.00138730503760824	0.0755344587350932	0.618662553697793
CPED1	chr7:121315430:T:C	IAV	NK	0.013718290265472	0.0537855459139543	0.556231793518879
CPED1	chr7:121315430:T:C	IAV	CD8T	0.0136879830448418	0.0498801138600041	0.551132858845283
CPED1	chr7:121315430:T:C	IAV	monocyte	0.0158966742218181	0.0620051934374127	0.554709927725215
CPED1	chr7:121315430:T:C	IAV	B	-0.00407010469249302	0.0531828865675276	0.616753684021201
CPED1	chr7:121315430:T:C	IAV	CD4T	0.00179442583220309	0.0642477714229032	0.62386988005332
CPED1	chr7:121315430:T:C	LPS	NK	0.0151131155036954	0.0581737685070619	0.550841065733642
CPED1	chr7:121315430:T:C	LPS	CD8T	0.00708330861933599	0.0529836533784981	0.58893199461581
CPED1	chr7:121315430:T:C	LPS	monocyte	0.00899039539159325	0.0744654459927901	0.57983489734407
CPED1	chr7:121315430:T:C	LPS	B	-0.00972917849116842	0.0633236424847064	0.590194086505022
CPED1	chr7:121315430:T:C	LPS	CD4T	0.00412624488009975	0.0705659443504159	0.611926939675809
CPED1	chr7:121315430:T:C	Tcruzi	NK	0.0140383269992273	0.0588644363976052	0.559979502467497
CPED1	chr7:121315430:T:C	Tcruzi	CD8T	0.00908665773283345	0.0593115668807761	0.58677338615018
CPED1	chr7:121315430:T:C	Tcruzi	monocyte	0.0193011435401867	0.0738985005596267	0.54808320177791
CPED1	chr7:121315430:T:C	Tcruzi	B	-0.00759764739973022	0.059448200430332	0.600421777413227
CPED1	chr7:121315430:T:C	Tcruzi	CD4T	-0.00618641006651178	0.0725734594877085	0.615390920064933
CPED1	chr7:121318481:C:T	NI	NK	0.041373564035068	0.0593444583535488	0.314564540433238
CPED1	chr7:121318481:C:T	NI	CD8T	0.069464410251436	0.0736151370624328	0.241442480295527
CPED1	chr7:121318481:C:T	NI	monocyte	0.0539647652802126	0.074579443859718	0.298728164073483
CPED1	chr7:121318481:C:T	NI	B	0.0544616209828388	0.0708189268980228	0.29106466918034
CPED1	chr7:121318481:C:T	NI	CD4T	0.0804095968152844	0.0879479269659673	0.246671146721691
CPED1	chr7:121318481:C:T	IAV	NK	0.0435095199208782	0.0579541905621611	0.295952890733626
CPED1	chr7:121318481:C:T	IAV	CD8T	0.0531529245547812	0.058845794632888	0.245808223717607
CPED1	chr7:121318481:C:T	IAV	monocyte	0.0321884985772612	0.0591088981568583	0.370251471778087
CPED1	chr7:121318481:C:T	IAV	B	0.0438004883123544	0.0603659644964512	0.304512378686541
CPED1	chr7:121318481:C:T	IAV	CD4T	0.0724080126676074	0.0775902301894098	0.243565411932817
CPED1	chr7:121318481:C:T	LPS	NK	0.0465525468330953	0.0612275934170305	0.290428965088499
CPED1	chr7:121318481:C:T	LPS	CD8T	0.0780317593351809	0.0763147726779021	0.205077614485214
CPED1	chr7:121318481:C:T	LPS	monocyte	0.0459083242729393	0.0755969975461489	0.339369409273493
CPED1	chr7:121318481:C:T	LPS	B	0.0524278453879363	0.0690362845994687	0.290724500124348
CPED1	chr7:121318481:C:T	LPS	CD4T	0.0882478523254048	0.0895985304628516	0.22362058543415
CPED1	chr7:121318481:C:T	Tcruzi	NK	0.0508460855203612	0.0652322185653588	0.285892053676684
CPED1	chr7:121318481:C:T	Tcruzi	CD8T	0.0691130492743896	0.0718553173913215	0.234653117982263
CPED1	chr7:121318481:C:T	Tcruzi	monocyte	0.0521855496147465	0.0742644171266543	0.314725927400724
CPED1	chr7:121318481:C:T	Tcruzi	B	0.0533475882555015	0.0681550742133341	0.284767331496263
CPED1	chr7:121318481:C:T	Tcruzi	CD4T	0.0829225978897539	0.0860714707378893	0.235352201208422
CPED1	chr7:121318502:T:C	NI	NK	0.0056716332975253	0.0422603816861924	0.61374454486977
CPED1	chr7:121318502:T:C	NI	CD8T	0.0129622452805479	0.0496053121646387	0.576899657345298
CPED1	chr7:121318502:T:C	NI	monocyte	-0.00971123344750847	0.0562805551706209	0.580106007283757
CPED1	chr7:121318502:T:C	NI	B	0.000344242067833982	0.0473559503945859	0.652915410292919
CPED1	chr7:121318502:T:C	NI	CD4T	0.017300950034562	0.0621878445588266	0.561349653079406
CPED1	chr7:121318502:T:C	IAV	NK	0.00482690458246619	0.0395759782827228	0.6173099556062
CPED1	chr7:121318502:T:C	IAV	CD8T	0.0146533606135171	0.0409123577090236	0.54521802571501
CPED1	chr7:121318502:T:C	IAV	monocyte	-0.00691855804044129	0.0452160780063554	0.611349761242942
CPED1	chr7:121318502:T:C	IAV	B	-0.000179182677654499	0.0408349292644345	0.656404386787339
CPED1	chr7:121318502:T:C	IAV	CD4T	0.00863129733684252	0.0505909419899387	0.603438318991605
CPED1	chr7:121318502:T:C	LPS	NK	0.0058323977471702	0.0426995996788609	0.608411582333957
CPED1	chr7:121318502:T:C	LPS	CD8T	0.0132562125492382	0.0439330053006172	0.559650528943567
CPED1	chr7:121318502:T:C	LPS	monocyte	-0.0141372614639945	0.0595209814402433	0.570953357142393
CPED1	chr7:121318502:T:C	LPS	B	-0.0025969572295578	0.0474643270279794	0.641393800888629
CPED1	chr7:121318502:T:C	LPS	CD4T	0.0107672995139345	0.0558459458234185	0.592627151635716
CPED1	chr7:121318502:T:C	Tcruzi	NK	0.00968136236820177	0.045088702046861	0.589496885497912
CPED1	chr7:121318502:T:C	Tcruzi	CD8T	0.0151388291956243	0.0489951560947569	0.560674913126487
CPED1	chr7:121318502:T:C	Tcruzi	monocyte	-0.0176867968057773	0.0588831049551999	0.55999200135938
CPED1	chr7:121318502:T:C	Tcruzi	B	0.000570241106718732	0.0449263007752693	0.64987733511547
CPED1	chr7:121318502:T:C	Tcruzi	CD4T	0.012661269730897	0.0565189630451674	0.586561531639902
CPED1	chr7:121387026:C:T	NI	NK	-0.0158387730330159	0.0608547044779369	0.553006150820453
CPED1	chr7:121387026:C:T	NI	CD8T	-0.0207614463610558	0.0712829119603817	0.544108432780017
CPED1	chr7:121387026:C:T	NI	monocyte	-0.00667370619626173	0.0753515900363711	0.583564227688654
CPED1	chr7:121387026:C:T	NI	B	-0.00425921585263545	0.0636466375089126	0.612220724365406
CPED1	chr7:121387026:C:T	NI	CD4T	-0.00901628232607286	0.0813592565925345	0.590296427055373
CPED1	chr7:121387026:C:T	IAV	NK	-0.0128197918350623	0.0558960595393266	0.562397772612017
CPED1	chr7:121387026:C:T	IAV	CD8T	-0.0126557428287751	0.0515756371814163	0.557649257799127
CPED1	chr7:121387026:C:T	IAV	monocyte	0.00522035623413884	0.0632378986160331	0.614610064856404
CPED1	chr7:121387026:C:T	IAV	B	0.0007689549906293	0.0548462439649111	0.634421804197746
CPED1	chr7:121387026:C:T	IAV	CD4T	-0.0035807242746377	0.0686756678570866	0.613892483547501
CPED1	chr7:121387026:C:T	LPS	NK	-0.01394312876775	0.0601547266284784	0.557730642725369
CPED1	chr7:121387026:C:T	LPS	CD8T	-0.0173384086852002	0.0608744275321959	0.541693923920916
CPED1	chr7:121387026:C:T	LPS	monocyte	-0.000551156608332155	0.0760307805556872	0.61715708064864
CPED1	chr7:121387026:C:T	LPS	B	-0.00204846238568806	0.0631519153959145	0.617511443217372
CPED1	chr7:121387026:C:T	LPS	CD4T	-0.000503130895052216	0.0761823312085693	0.621989636926106
CPED1	chr7:121387026:C:T	Tcruzi	NK	-0.0200059619049483	0.0657159481010779	0.53632669490834
CPED1	chr7:121387026:C:T	Tcruzi	CD8T	-0.0213310564852134	0.0694351101467086	0.536737152877828
CPED1	chr7:121387026:C:T	Tcruzi	monocyte	-0.0097573314329263	0.0745487060422708	0.589269694328283
CPED1	chr7:121387026:C:T	Tcruzi	B	-0.000583333837217627	0.0605604780753189	0.625465644232299
CPED1	chr7:121387026:C:T	Tcruzi	CD4T	-0.0139556766597611	0.0778981827998184	0.576995652590803
CPM	chr12:68747379:C:T	NI	NK	0.0204719422741057	0.0641282072352018	0.468729742816798
CPM	chr12:68747379:C:T	NI	CD8T	0.04049471548766	0.0756397152068906	0.399193661846611
CPM	chr12:68747379:C:T	NI	monocyte	0.0180327943746942	0.0796592100973439	0.486702669883081
CPM	chr12:68747379:C:T	NI	B	0.0833012885672168	0.106296497100026	0.293729274663085
CPM	chr12:68747379:C:T	NI	CD4T	0.0497131681627574	0.0916369713756204	0.391501366001219
CPM	chr12:68747379:C:T	IAV	NK	0.0193846938762863	0.059989253515622	0.467000918631028
CPM	chr12:68747379:C:T	IAV	CD8T	0.0302132154857213	0.059211717061562	0.406032373671563
CPM	chr12:68747379:C:T	IAV	monocyte	0.022291144782007	0.0668892127469034	0.470782677171198
CPM	chr12:68747379:C:T	IAV	B	0.0714547183971996	0.0926902393130823	0.295794586186244
CPM	chr12:68747379:C:T	IAV	CD4T	0.0477988561499404	0.0812860198035809	0.380803327121768
CPM	chr12:68747379:C:T	LPS	NK	0.02322448395851	0.0650444253234969	0.453057874608639
CPM	chr12:68747379:C:T	LPS	CD8T	0.0338542040010041	0.0657730473359326	0.402011846026775
CPM	chr12:68747379:C:T	LPS	monocyte	0.0241188559360897	0.0790201789062268	0.470879717255522
CPM	chr12:68747379:C:T	LPS	B	0.0913492223286497	0.114341153255111	0.279631132378867
CPM	chr12:68747379:C:T	LPS	CD4T	0.0411006028569766	0.0840034148287053	0.410435928600765
CPM	chr12:68747379:C:T	Tcruzi	NK	0.0312503522434977	0.0694244573242606	0.426415642955563
CPM	chr12:68747379:C:T	Tcruzi	CD8T	0.0365775748156143	0.0718907960941043	0.40623805145577
CPM	chr12:68747379:C:T	Tcruzi	monocyte	0.0262751181876149	0.0779493849937981	0.465238310357239
CPM	chr12:68747379:C:T	Tcruzi	B	0.0821146400859866	0.104207977505427	0.28810914674286
CPM	chr12:68747379:C:T	Tcruzi	CD4T	0.0485287123283097	0.0873417692071963	0.391366853762546
CPM	chr12:68747898:T:A	NI	NK	0.00855529453441754	0.0381269592736012	0.593024214625465
CPM	chr12:68747898:T:A	NI	CD8T	0.00552287927423926	0.0406073793007926	0.621139799776673
CPM	chr12:68747898:T:A	NI	monocyte	0.0193405645343485	0.0529752464045868	0.520991487027685
CPM	chr12:68747898:T:A	NI	B	0.00149910207262233	0.0417143931828687	0.653109201518884
CPM	chr12:68747898:T:A	NI	CD4T	0.00891033661144932	0.0502615225030371	0.601027043182357
CPM	chr12:68747898:T:A	IAV	NK	0.00354635741273769	0.0353349113523058	0.626714295726646
CPM	chr12:68747898:T:A	IAV	CD8T	0.00604162013865944	0.0329019400637366	0.607475995208634
CPM	chr12:68747898:T:A	IAV	monocyte	0.00733902912813782	0.039807116795905	0.60688416590243
CPM	chr12:68747898:T:A	IAV	B	0.000258085919562962	0.0368611708716399	0.660994208147783
CPM	chr12:68747898:T:A	IAV	CD4T	-0.00746156427167805	0.0444914403968675	0.625814050680418
CPM	chr12:68747898:T:A	LPS	NK	0.0121819735243694	0.0403834710947843	0.567156069974891
CPM	chr12:68747898:T:A	LPS	CD8T	0.00926893725667889	0.0377532919282957	0.586266726500953
CPM	chr12:68747898:T:A	LPS	monocyte	-0.00790093521444718	0.051446430133748	0.612627857039824
CPM	chr12:68747898:T:A	LPS	B	-0.00188450954323546	0.0416797641564744	0.652344498763302
CPM	chr12:68747898:T:A	LPS	CD4T	-0.0084772621538183	0.048520561335325	0.617679797923632
CPM	chr12:68747898:T:A	Tcruzi	NK	0.026073541964534	0.0545139133858225	0.502456910425693
CPM	chr12:68747898:T:A	Tcruzi	CD8T	0.000542934683140904	0.0395905980881598	0.649909313025093
CPM	chr12:68747898:T:A	Tcruzi	monocyte	0.019207955939099	0.0516890956654894	0.542052330837447
CPM	chr12:68747898:T:A	Tcruzi	B	-0.00372352928362994	0.0406405734073888	0.645078971221017
CPM	chr12:68747898:T:A	Tcruzi	CD4T	0.00315764342479139	0.0458391500316758	0.640813115667533
CPM	chr12:68748975:C:A	NI	NK	-0.00689296976205556	0.0512703980560746	0.597715847720005
CPM	chr12:68748975:C:A	NI	CD8T	-0.00682971665870716	0.0589575320713483	0.600999112693242
CPM	chr12:68748975:C:A	NI	monocyte	0.0136912927442807	0.0704118001493411	0.559038984863358
CPM	chr12:68748975:C:A	NI	B	-0.0105533823044566	0.0582485457251122	0.585196186956958
CPM	chr12:68748975:C:A	NI	CD4T	-0.0215896105565764	0.0767811814076804	0.544512853516889
CPM	chr12:68748975:C:A	IAV	NK	-0.0124035659588631	0.0504067336964005	0.564886370437383
CPM	chr12:68748975:C:A	IAV	CD8T	-0.0124661157179874	0.0471545192996808	0.558461819623723
CPM	chr12:68748975:C:A	IAV	monocyte	0.0067239116535092	0.0560149293028133	0.604833511446804
CPM	chr12:68748975:C:A	IAV	B	-0.0107300720119585	0.0513096880394904	0.576623406668352
CPM	chr12:68748975:C:A	IAV	CD4T	-0.0229148002131255	0.0683812570363161	0.535649423076587
CPM	chr12:68748975:C:A	LPS	NK	-0.00729182419926226	0.0519149555201665	0.591441301082815
CPM	chr12:68748975:C:A	LPS	CD8T	-0.00968597995927234	0.0516653687472469	0.57712686266926
CPM	chr12:68748975:C:A	LPS	monocyte	0.0110305474270891	0.0677604474290836	0.58029940566173
CPM	chr12:68748975:C:A	LPS	B	-0.0118147268343296	0.0585991498389995	0.574840517878949
CPM	chr12:68748975:C:A	LPS	CD4T	-0.0194790279707221	0.0713840388824144	0.551865432794314
CPM	chr12:68748975:C:A	Tcruzi	NK	-0.00690035481971691	0.0534003767889934	0.597381017290517
CPM	chr12:68748975:C:A	Tcruzi	CD8T	-0.0147431991273778	0.05907127633589	0.561882193662092
CPM	chr12:68748975:C:A	Tcruzi	monocyte	0.0123629433934107	0.067549823132087	0.583045464007454
CPM	chr12:68748975:C:A	Tcruzi	B	-0.00617929079406693	0.05448195098878	0.60229345651912
CPM	chr12:68748975:C:A	Tcruzi	CD4T	-0.02023588851803	0.0725242240425038	0.55262731072807
CPM	chr12:68749272:A:G	NI	NK	0.0106306650053214	0.0302603751885679	0.530670539145775
CPM	chr12:68749272:A:G	NI	CD8T	0.0291705718402574	0.0411948077708976	0.415080500592953
CPM	chr12:68749272:A:G	NI	monocyte	0.00612946652218646	0.0406562093619194	0.554830799293178
CPM	chr12:68749272:A:G	NI	B	0.00634286901261145	0.0334883711477482	0.58345978799374
CPM	chr12:68749272:A:G	NI	CD4T	0.0240068040774015	0.0429781560830463	0.459449946535005
CPM	chr12:68749272:A:G	IAV	NK	0.0128241816366553	0.0294894015778879	0.505227586342485
CPM	chr12:68749272:A:G	IAV	CD8T	0.0155946734955457	0.0284948447252513	0.467795016292609
CPM	chr12:68749272:A:G	IAV	monocyte	0.0212698496829882	0.0355276770211852	0.453449621900388
CPM	chr12:68749272:A:G	IAV	B	0.00204394122563172	0.0299517994299407	0.616565653194099
CPM	chr12:68749272:A:G	IAV	CD4T	0.0245366710584895	0.0391116934742735	0.444139326880108
CPM	chr12:68749272:A:G	LPS	NK	0.010933442875109	0.0307027349628712	0.523184699898549
CPM	chr12:68749272:A:G	LPS	CD8T	0.0208595641205681	0.0331959848359778	0.4374679083875
CPM	chr12:68749272:A:G	LPS	monocyte	0.0483574216844913	0.0580341582124853	0.31887462096411
CPM	chr12:68749272:A:G	LPS	B	0.00467791475839547	0.0332845992192585	0.591690653021228
CPM	chr12:68749272:A:G	LPS	CD4T	0.0220958155982323	0.0397648072256231	0.463508674922456
CPM	chr12:68749272:A:G	Tcruzi	NK	0.00952487332948476	0.0315613626620726	0.541603694080432
CPM	chr12:68749272:A:G	Tcruzi	CD8T	0.0322978723466763	0.0435223548049553	0.397526968479069
CPM	chr12:68749272:A:G	Tcruzi	monocyte	0.0166074752461158	0.0374330321684971	0.497974346997803
CPM	chr12:68749272:A:G	Tcruzi	B	0.00880143224080019	0.0323165629470305	0.557422397921956
CPM	chr12:68749272:A:G	Tcruzi	CD4T	0.0261912716011415	0.0420131443027407	0.444703149196937
CPM	chr12:68755698:A:G	NI	NK	-0.0169679342759697	0.0296686738321357	0.400849999068799
CPM	chr12:68755698:A:G	NI	CD8T	-0.0403500223434018	0.0404585937798982	0.27516327808146
CPM	chr12:68755698:A:G	NI	monocyte	-0.0221373934846417	0.0374961331266548	0.384025727205191
CPM	chr12:68755698:A:G	NI	B	-0.0178783823829632	0.0333962453532902	0.412661872415874
CPM	chr12:68755698:A:G	NI	CD4T	-0.074893784274577	0.0594582421568949	0.171926232674011
CPM	chr12:68755698:A:G	IAV	NK	-0.00744073448701347	0.0275519376273861	0.488888118331419
CPM	chr12:68755698:A:G	IAV	CD8T	-0.0226720632834485	0.0283979465556936	0.328299149237469
CPM	chr12:68755698:A:G	IAV	monocyte	-0.0188462149812529	0.03106912602796	0.39469410621128
CPM	chr12:68755698:A:G	IAV	B	-0.0107052529928797	0.0289012017755627	0.461922137080281
CPM	chr12:68755698:A:G	IAV	CD4T	-0.038506060152926	0.0399610772819045	0.285949973935175
CPM	chr12:68755698:A:G	LPS	NK	-0.0157268454615654	0.0297537864084153	0.410567187521019
CPM	chr12:68755698:A:G	LPS	CD8T	-0.0244877241169499	0.0307009154727487	0.328543268069252
CPM	chr12:68755698:A:G	LPS	monocyte	-0.0268959871247864	0.0379848257407831	0.356318095695881
CPM	chr12:68755698:A:G	LPS	B	-0.0199914926923057	0.0336913860150369	0.392778968142251
CPM	chr12:68755698:A:G	LPS	CD4T	-0.0417686577228244	0.0429971526467301	0.283471235702595
CPM	chr12:68755698:A:G	Tcruzi	NK	-0.0209982022151527	0.0321851578986653	0.373685601065198
CPM	chr12:68755698:A:G	Tcruzi	CD8T	-0.0360139355242339	0.0374257351482307	0.283534617802579
CPM	chr12:68755698:A:G	Tcruzi	monocyte	-0.0262113267143359	0.0374623446849449	0.361351934521413
CPM	chr12:68755698:A:G	Tcruzi	B	-0.0227386013267522	0.0336868619323713	0.367439684021992
CPM	chr12:68755698:A:G	Tcruzi	CD4T	-0.0520188003521361	0.0489192812498855	0.259279644571924
CPM	chr12:68756113:C:T	NI	NK	0.0181021046380119	0.0419030859489192	0.530254406692575
CPM	chr12:68756113:C:T	NI	CD8T	0.0130549697824715	0.0416261019604206	0.569341498160396
CPM	chr12:68756113:C:T	NI	monocyte	-0.00234203286358311	0.0468428218361038	0.630071737933205
CPM	chr12:68756113:C:T	NI	B	-0.00494766124999772	0.0412690062909542	0.64559101757571
CPM	chr12:68756113:C:T	NI	CD4T	0.0224518396909807	0.054912129684064	0.528319516072464
CPM	chr12:68756113:C:T	IAV	NK	0.0095569546648013	0.0343507685725176	0.580292757392821
CPM	chr12:68756113:C:T	IAV	CD8T	0.0108630430750254	0.0323975016173331	0.562655988233588
CPM	chr12:68756113:C:T	IAV	monocyte	-0.00501726106028575	0.0383206937333379	0.636478476422803
CPM	chr12:68756113:C:T	IAV	B	0.000517797759917903	0.0344125384449736	0.660322532103759
CPM	chr12:68756113:C:T	IAV	CD4T	0.0163446141018555	0.0451171385209225	0.555161184182675
CPM	chr12:68756113:C:T	LPS	NK	0.0122419872428177	0.0379140770092328	0.560888337739456
CPM	chr12:68756113:C:T	LPS	CD8T	0.0123786688656171	0.0367548588266793	0.556221789272418
CPM	chr12:68756113:C:T	LPS	monocyte	-0.00472954287571631	0.0458078164603302	0.629088717396658
CPM	chr12:68756113:C:T	LPS	B	0.00151264008247043	0.0393743025315502	0.647954926393522
CPM	chr12:68756113:C:T	LPS	CD4T	0.0207712891273825	0.0512578615834825	0.535392909941331
CPM	chr12:68756113:C:T	Tcruzi	NK	0.013751235731314	0.0396502600895332	0.557423893098101
CPM	chr12:68756113:C:T	Tcruzi	CD8T	0.0133185732363869	0.0404130585640138	0.562497280999053
CPM	chr12:68756113:C:T	Tcruzi	monocyte	0.00192274885356682	0.0439295350980103	0.649780908126228
CPM	chr12:68756113:C:T	Tcruzi	B	-0.00227577455617685	0.0381559231497787	0.660041704620157
CPM	chr12:68756113:C:T	Tcruzi	CD4T	0.0191912785687236	0.0504451842361909	0.547395563522607
CPM	chr12:68841711:C:T	NI	NK	-0.0331359198024415	0.083612708104007	0.445779179839134
CPM	chr12:68841711:C:T	NI	CD8T	-0.053365771235894	0.0999568757645394	0.398175406710699
CPM	chr12:68841711:C:T	NI	monocyte	-0.0962232095928345	0.147705134944015	0.325444753929381
CPM	chr12:68841711:C:T	NI	B	-0.0555292995112092	0.102464600190732	0.391974653711141
CPM	chr12:68841711:C:T	NI	CD4T	-0.0781811599276084	0.129468013358615	0.366906048086694
CPM	chr12:68841711:C:T	IAV	NK	-0.0170381843133255	0.075523668357413	0.496007593769193
CPM	chr12:68841711:C:T	IAV	CD8T	-0.0350522627891105	0.0746058133014778	0.419124202789037
CPM	chr12:68841711:C:T	IAV	monocyte	-0.0665092198784014	0.111771053069649	0.367700687872307
CPM	chr12:68841711:C:T	IAV	B	-0.0467765132479071	0.08873849370714	0.396318035923223
CPM	chr12:68841711:C:T	IAV	CD4T	-0.0567915484584335	0.104488144403533	0.393995043455303
CPM	chr12:68841711:C:T	LPS	NK	-0.0240438250726622	0.0817163475406256	0.471644153361495
CPM	chr12:68841711:C:T	LPS	CD8T	-0.0472210474539227	0.0878734354579784	0.392155854710926
CPM	chr12:68841711:C:T	LPS	monocyte	-0.0975246937008052	0.150349497610023	0.329610766563307
CPM	chr12:68841711:C:T	LPS	B	-0.0633187748320333	0.107990233068433	0.36949495294831
CPM	chr12:68841711:C:T	LPS	CD4T	-0.083531175087903	0.130282737551189	0.351745167094469
CPM	chr12:68841711:C:T	Tcruzi	NK	-0.0266428619875867	0.0840864348250742	0.468670384787002
CPM	chr12:68841711:C:T	Tcruzi	CD8T	-0.0542456537596307	0.0983291710815981	0.390307027737542
CPM	chr12:68841711:C:T	Tcruzi	monocyte	-0.0923332821163647	0.14337761483759	0.341306499980124
CPM	chr12:68841711:C:T	Tcruzi	B	-0.0583417426165334	0.1018513306085	0.377581084692237
CPM	chr12:68841711:C:T	Tcruzi	CD4T	-0.0722443131879572	0.121379298126656	0.374737812670245
CPM	chr12:68888951:A:T	NI	NK	0.0259484500451243	0.0482155161626927	0.432159691278044
CPM	chr12:68888951:A:T	NI	CD8T	0.0429741195834691	0.0612965941969863	0.375649423990497
CPM	chr12:68888951:A:T	NI	monocyte	0.0361271299897821	0.0642764055471868	0.402676796460441
CPM	chr12:68888951:A:T	NI	B	0.0166133457890698	0.0500804569653351	0.500901114972739
CPM	chr12:68888951:A:T	NI	CD4T	0.0560365731181831	0.0770688175585532	0.356114826628677
CPM	chr12:68888951:A:T	IAV	NK	0.0239478705745859	0.0450489144468977	0.433731949909098
CPM	chr12:68888951:A:T	IAV	CD8T	0.0275277521331784	0.0441664401150664	0.401227659968634
CPM	chr12:68888951:A:T	IAV	monocyte	0.0199473790855956	0.0485760161601547	0.476942633129541
CPM	chr12:68888951:A:T	IAV	B	0.0141501808294724	0.0435340211951781	0.502921701071977
CPM	chr12:68888951:A:T	IAV	CD4T	0.0403357383042966	0.0609215076389338	0.390415312348877
CPM	chr12:68888951:A:T	LPS	NK	0.0283640624340569	0.0496339904373303	0.415308061979377
CPM	chr12:68888951:A:T	LPS	CD8T	0.0417006382950274	0.0573174247484888	0.356376876349912
CPM	chr12:68888951:A:T	LPS	monocyte	0.0285892225314484	0.059901892998512	0.443099142059268
CPM	chr12:68888951:A:T	LPS	B	0.0169459957023453	0.049826712566581	0.492764675002013
CPM	chr12:68888951:A:T	LPS	CD4T	0.0463261038087316	0.0679805001358186	0.378776143291625
CPM	chr12:68888951:A:T	Tcruzi	NK	0.0289147373929674	0.0511875358303062	0.421030259443949
CPM	chr12:68888951:A:T	Tcruzi	CD8T	0.0411044603977601	0.0588792783153391	0.375018781006586
CPM	chr12:68888951:A:T	Tcruzi	monocyte	0.0340329958195603	0.061610838486822	0.424851902819701
CPM	chr12:68888951:A:T	Tcruzi	B	0.0158360640537123	0.0476029634473531	0.498871173572253
CPM	chr12:68888951:A:T	Tcruzi	CD4T	0.0443906142877714	0.0670323540720857	0.38965630939455
CPM	chr12:68929914:A:T	NI	NK	-0.0306590317350263	0.0660291832399798	0.430573119082929
CPM	chr12:68929914:A:T	NI	CD8T	-0.0505764053454606	0.0812450597029276	0.375884798124675
CPM	chr12:68929914:A:T	NI	monocyte	-0.0432813740370655	0.0883616278861065	0.406567308670317
CPM	chr12:68929914:A:T	NI	B	-0.0418861394662316	0.0781276157293445	0.405523757155283
CPM	chr12:68929914:A:T	NI	CD4T	-0.0867662242438475	0.117085661768221	0.321375113320244
CPM	chr12:68929914:A:T	IAV	NK	-0.0318901342842724	0.0631476791237667	0.416299490250035
CPM	chr12:68929914:A:T	IAV	CD8T	-0.0324012071742165	0.0593353780903343	0.401036776503407
CPM	chr12:68929914:A:T	IAV	monocyte	-0.0322317983092906	0.0713287703950517	0.43820396948045
CPM	chr12:68929914:A:T	IAV	B	-0.0300891476268334	0.0645398280925714	0.429396869072979
CPM	chr12:68929914:A:T	IAV	CD4T	-0.0781309537294932	0.104442491469379	0.321802893989892
CPM	chr12:68929914:A:T	LPS	NK	-0.0332002182373102	0.0675688646689623	0.417769904844789
CPM	chr12:68929914:A:T	LPS	CD8T	-0.0419695658976659	0.0699381837838471	0.379614992822566
CPM	chr12:68929914:A:T	LPS	monocyte	-0.0373412483379772	0.0846447271131032	0.432649019314233
CPM	chr12:68929914:A:T	LPS	B	-0.041531173044321	0.0775850424799112	0.402513160735356
CPM	chr12:68929914:A:T	LPS	CD4T	-0.0739041798122496	0.103402920262152	0.337584072747273
CPM	chr12:68929914:A:T	Tcruzi	NK	-0.0344225415263932	0.0697559848989434	0.419069253453229
CPM	chr12:68929914:A:T	Tcruzi	CD8T	-0.0541796342625621	0.0820015050743957	0.359692096643432
CPM	chr12:68929914:A:T	Tcruzi	monocyte	-0.0396295389041704	0.0844024355747819	0.428108309920047
CPM	chr12:68929914:A:T	Tcruzi	B	-0.037367176142082	0.0728007649297509	0.412100903698205
CPM	chr12:68929914:A:T	Tcruzi	CD4T	-0.0815852425778691	0.110350055462725	0.327828120897175
CPM	chr12:68952350:T:C	NI	NK	0.00343678364844888	0.0492809061970745	0.627218720132569
CPM	chr12:68952350:T:C	NI	CD8T	0.00882930963929549	0.0585152138807518	0.604572940152847
CPM	chr12:68952350:T:C	NI	monocyte	0.00971323129482009	0.0661489172762558	0.577068717734159
CPM	chr12:68952350:T:C	NI	B	-0.00566460182789265	0.0559332332534984	0.622005081660041
CPM	chr12:68952350:T:C	NI	CD4T	0.00730947024443383	0.0715447717072746	0.60887965418477
CPM	chr12:68952350:T:C	IAV	NK	0.00432280447642458	0.0457794862409491	0.620295269676494
CPM	chr12:68952350:T:C	IAV	CD8T	0.00183422321875576	0.0421690502943046	0.633993890645242
CPM	chr12:68952350:T:C	IAV	monocyte	0.012222448286424	0.054997349542822	0.58026540788808
CPM	chr12:68952350:T:C	IAV	B	-0.00713498658687938	0.0488990662003846	0.609133223021849
CPM	chr12:68952350:T:C	IAV	CD4T	0.00348908410127564	0.0596492457749673	0.629919377238485
CPM	chr12:68952350:T:C	LPS	NK	-0.00203665717558045	0.0498318607005084	0.635272696172493
CPM	chr12:68952350:T:C	LPS	CD8T	0.00273171464403498	0.049043282639083	0.62613763088846
CPM	chr12:68952350:T:C	LPS	monocyte	0.0153129340711671	0.0665894820120859	0.563759156223326
CPM	chr12:68952350:T:C	LPS	B	-0.00715181318415681	0.0560863472331926	0.609105643781342
CPM	chr12:68952350:T:C	LPS	CD4T	0.00440494192414341	0.0660731108281784	0.623351317258716
CPM	chr12:68952350:T:C	Tcruzi	NK	0.00268790903125136	0.0510243927473232	0.630039466513273
CPM	chr12:68952350:T:C	Tcruzi	CD8T	0.00734834930639175	0.0559450629750005	0.608328903178096
CPM	chr12:68952350:T:C	Tcruzi	monocyte	0.00995414902660011	0.0634032515098723	0.593877289077591
CPM	chr12:68952350:T:C	Tcruzi	B	-0.00619781420967887	0.0535321916300804	0.616161495776153
CPM	chr12:68952350:T:C	Tcruzi	CD4T	0.00448375966338888	0.0670828308148148	0.626045571074347
CPM	chr12:68953243:T:C	NI	NK	-0.034986691703205	0.0559351884297743	0.265225394997451
CPM	chr12:68953243:T:C	NI	CD8T	-0.00512953245719371	0.0594054389264189	0.468477162823159
CPM	chr12:68953243:T:C	NI	monocyte	0.167066793740464	0.0599496054727987	0.00300506185057208
CPM	chr12:68953243:T:C	NI	B	0.147440971272475	0.0626461136439487	0.0088670012586019
CPM	chr12:68953243:T:C	NI	CD4T	0.118016557842654	0.0621785782539963	0.0287839037020165
CPM	chr12:68953243:T:C	IAV	NK	-0.0559501544650562	0.0567156967495044	0.160856056903581
CPM	chr12:68953243:T:C	IAV	CD8T	0.0192055562481231	0.0529039645292529	0.35863014535185
CPM	chr12:68953243:T:C	IAV	monocyte	0.237385734646678	0.0527603537793136	4.63983507580377e-05
CPM	chr12:68953243:T:C	IAV	B	-0.00877992476216889	0.0630368834174887	0.453464643000603
CPM	chr12:68953243:T:C	IAV	CD4T	0.109333629296056	0.0595622606253766	0.032886552040175
CPM	chr12:68953243:T:C	LPS	NK	-0.0124237922952674	0.0588495857211469	0.416524697031198
CPM	chr12:68953243:T:C	LPS	CD8T	0.0194882956982591	0.0563650132904766	0.363727435854085
CPM	chr12:68953243:T:C	LPS	monocyte	0.495916129739312	0.0584274067467347	3.66708971650958e-19
CPM	chr12:68953243:T:C	LPS	B	0.158319559820889	0.0624979816098047	0.0052052632272678
CPM	chr12:68953243:T:C	LPS	CD4T	0.131894398842479	0.0605689763497769	0.0146007073950269
CPM	chr12:68953243:T:C	Tcruzi	NK	-0.0536043454219617	0.0631264245181068	0.196852341253443
CPM	chr12:68953243:T:C	Tcruzi	CD8T	-0.0133470786986183	0.0593752238479967	0.414338832330557
CPM	chr12:68953243:T:C	Tcruzi	monocyte	0.151751490025903	0.0619223968540156	0.00841287589097225
CPM	chr12:68953243:T:C	Tcruzi	B	0.159585511944781	0.0625770590354526	0.00478709095059867
CPM	chr12:68953243:T:C	Tcruzi	CD4T	0.128160775899846	0.062236729584822	0.0192592657794036
CPM	chr12:68971791:C:T	NI	NK	0.0191657920459896	0.0494401954189632	0.353235416347176
CPM	chr12:68971791:C:T	NI	CD8T	-0.0203431572119453	0.0516249563675238	0.347359521991492
CPM	chr12:68971791:C:T	NI	monocyte	0.14345233212188	0.0603779215754701	0.00750790874180264
CPM	chr12:68971791:C:T	NI	B	-0.148584375357635	0.0586235224137288	0.00568643688765391
CPM	chr12:68971791:C:T	NI	CD4T	0.00316393379526551	0.0564273955634558	0.48413186269876
CPM	chr12:68971791:C:T	IAV	NK	0.00584651411031964	0.0486389254043294	0.455674937801691
CPM	chr12:68971791:C:T	IAV	CD8T	-0.0132089233435913	0.0457349708165103	0.3860776530908
CPM	chr12:68971791:C:T	IAV	monocyte	0.0315891580143456	0.047932548342251	0.254194966624243
CPM	chr12:68971791:C:T	IAV	B	-0.0209232516262156	0.0547879420680067	0.336615705244304
CPM	chr12:68971791:C:T	IAV	CD4T	-0.0154050505951117	0.0525569788722542	0.382379067355409
CPM	chr12:68971791:C:T	LPS	NK	-0.0159037336247855	0.0509681904055077	0.378936216778925
CPM	chr12:68971791:C:T	LPS	CD8T	-0.0481613931388288	0.0503857844433071	0.16734752029839
CPM	chr12:68971791:C:T	LPS	monocyte	-0.0517410166877088	0.054600077662723	0.173490876036643
CPM	chr12:68971791:C:T	LPS	B	-0.133274387716625	0.056927311496063	0.00908412959415461
CPM	chr12:68971791:C:T	LPS	CD4T	-0.0253106821480604	0.0540405890678406	0.318946493931958
CPM	chr12:68971791:C:T	Tcruzi	NK	0.0168573109668125	0.0543079337876518	0.381397262468877
CPM	chr12:68971791:C:T	Tcruzi	CD8T	0.0314930599072692	0.0533518914090614	0.284479042293329
CPM	chr12:68971791:C:T	Tcruzi	monocyte	0.0869126111236509	0.0558305627533425	0.0575568462790942
CPM	chr12:68971791:C:T	Tcruzi	B	-0.18836837378086	0.0656191838506331	0.00240365599009362
CPM	chr12:68971791:C:T	Tcruzi	CD4T	-0.0448567767983849	0.055264077544189	0.208489653173097
CPM	chr12:68995891:T:C	NI	NK	-0.00884287564428708	0.024663655673173	0.587490078645254
CPM	chr12:68995891:T:C	NI	CD8T	-0.00485722459670617	0.0255283765951013	0.634098250268718
CPM	chr12:68995891:T:C	NI	monocyte	-0.0281065277680537	0.0409169698113368	0.424032916202806
CPM	chr12:68995891:T:C	NI	B	-0.00760654997330299	0.0269547136994391	0.607110612746722
CPM	chr12:68995891:T:C	NI	CD4T	-0.0122262364037521	0.03327349405217	0.571378653717733
CPM	chr12:68995891:T:C	IAV	NK	-0.00591757918563546	0.0223106527053742	0.613175354614007
CPM	chr12:68995891:T:C	IAV	CD8T	-0.00278008153200035	0.0201726049957404	0.647752990007431
CPM	chr12:68995891:T:C	IAV	monocyte	-0.0161416251539699	0.0292724659625466	0.520663258408685
CPM	chr12:68995891:T:C	IAV	B	-0.0150577003453299	0.0293878621137991	0.532005610840701
CPM	chr12:68995891:T:C	IAV	CD4T	-0.00653437037072919	0.0268689662151742	0.620032661472234
CPM	chr12:68995891:T:C	LPS	NK	-0.00741086217590442	0.0243768566213742	0.596807273226018
CPM	chr12:68995891:T:C	LPS	CD8T	-0.00390225219732327	0.0226542660453112	0.632730296375684
CPM	chr12:68995891:T:C	LPS	monocyte	-0.0108169073148348	0.0310871705713286	0.565804731007354
CPM	chr12:68995891:T:C	LPS	B	-0.0114467947082522	0.0285424393408847	0.566891924006377
CPM	chr12:68995891:T:C	LPS	CD4T	-0.00813760559971068	0.0294991157514686	0.606573336467324
CPM	chr12:68995891:T:C	Tcruzi	NK	-0.0132204505298714	0.0287364880383679	0.55095329344116
CPM	chr12:68995891:T:C	Tcruzi	CD8T	-0.00754258303717608	0.025277917012029	0.602593300096032
CPM	chr12:68995891:T:C	Tcruzi	monocyte	-0.021511494627608	0.0361557800883956	0.496491796804744
CPM	chr12:68995891:T:C	Tcruzi	B	-0.00718067377199944	0.025775487756143	0.604487021316516
CPM	chr12:68995891:T:C	Tcruzi	CD4T	-0.00694783976976181	0.0294794916334022	0.620072311919612
CPM	chr12:69005627:A:G	NI	NK	-0.0371722743374041	0.055397905779528	0.251083514009386
CPM	chr12:69005627:A:G	NI	CD8T	0.0163010161846634	0.058042158886648	0.394562833554757
CPM	chr12:69005627:A:G	NI	monocyte	0.295230338925359	0.0720611107984277	1.86581654801842e-05
CPM	chr12:69005627:A:G	NI	B	-0.0599875371884979	0.0637170184224957	0.171719587893318
CPM	chr12:69005627:A:G	NI	CD4T	-0.0340522834414636	0.0637597061967178	0.297167765320826
CPM	chr12:69005627:A:G	IAV	NK	-0.0622421069664687	0.0572408174678311	0.133448754648734
CPM	chr12:69005627:A:G	IAV	CD8T	0.0179368767648223	0.0508239749692809	0.367601767858773
CPM	chr12:69005627:A:G	IAV	monocyte	0.165390960277826	0.0556658783500911	0.00117552148740536
CPM	chr12:69005627:A:G	IAV	B	-0.0149828768722632	0.0573158007786408	0.396765888059406
CPM	chr12:69005627:A:G	IAV	CD4T	-0.0199451578949894	0.0586734644105805	0.366154080594985
CPM	chr12:69005627:A:G	LPS	NK	-0.034617260246489	0.056931791821328	0.271564527233633
CPM	chr12:69005627:A:G	LPS	CD8T	0.014509567982368	0.0539050312714814	0.399154169928554
CPM	chr12:69005627:A:G	LPS	monocyte	0.0931980286866215	0.0608853301808542	0.0651419255724706
CPM	chr12:69005627:A:G	LPS	B	-0.00986763225438378	0.0608571289537305	0.43382605658433
CPM	chr12:69005627:A:G	LPS	CD4T	-0.0387500523701446	0.0616566909430388	0.265568222650878
CPM	chr12:69005627:A:G	Tcruzi	NK	0.0155028915751906	0.0606952452337747	0.404963163465786
CPM	chr12:69005627:A:G	Tcruzi	CD8T	-0.0362679689428544	0.0576721872545999	0.26565566251981
CPM	chr12:69005627:A:G	Tcruzi	monocyte	0.250646169805088	0.067604730013161	0.000154523512288128
CPM	chr12:69005627:A:G	Tcruzi	B	-0.0336031873613162	0.0605687041281061	0.290452663851502
CPM	chr12:69005627:A:G	Tcruzi	CD4T	-0.0131988360222695	0.0618822910487122	0.413098770074019
CPM	chr12:69012868:G:C	NI	NK	-0.00516692346035613	0.0516056862932922	0.605622472615004
CPM	chr12:69012868:G:C	NI	CD8T	-0.00586423881007761	0.0587597053486438	0.603322443257075
CPM	chr12:69012868:G:C	NI	monocyte	0.0189132022090244	0.0705743091601841	0.529136230187649
CPM	chr12:69012868:G:C	NI	B	-0.0113477217274389	0.0588635310362011	0.576561391017136
CPM	chr12:69012868:G:C	NI	CD4T	-0.0222216763235779	0.0774246471038436	0.539352776008066
CPM	chr12:69012868:G:C	IAV	NK	-0.00070398385908984	0.0481210639562628	0.629254987284668
CPM	chr12:69012868:G:C	IAV	CD8T	-0.00307893736174577	0.0445126086390649	0.612768488842144
CPM	chr12:69012868:G:C	IAV	monocyte	0.0153659430224593	0.0573368088844314	0.552834967323133
CPM	chr12:69012868:G:C	IAV	B	-0.0164711774541291	0.054859692718107	0.543399594741895
CPM	chr12:69012868:G:C	IAV	CD4T	-0.0118516936707813	0.0625716821754502	0.577575768501055
CPM	chr12:69012868:G:C	LPS	NK	5.3954146684482e-05	0.0518959530832617	0.628996995916796
CPM	chr12:69012868:G:C	LPS	CD8T	-0.00339810216322083	0.0507240997396777	0.608435156442954
CPM	chr12:69012868:G:C	LPS	monocyte	0.0210794914285317	0.0702421730987745	0.529199700120562
CPM	chr12:69012868:G:C	LPS	B	-0.0203547658582394	0.064024894410171	0.533285937393313
CPM	chr12:69012868:G:C	LPS	CD4T	-0.0141521847712692	0.0692470526147162	0.569026673898765
CPM	chr12:69012868:G:C	Tcruzi	NK	-0.00386218974913844	0.0534987155878089	0.611662467373731
CPM	chr12:69012868:G:C	Tcruzi	CD8T	-0.00574134380565768	0.0565892040343693	0.601164058992862
CPM	chr12:69012868:G:C	Tcruzi	monocyte	0.0214802200907945	0.0695367480147396	0.53471830122401
CPM	chr12:69012868:G:C	Tcruzi	B	-0.0138235702942127	0.0573357236794529	0.560770237186587
CPM	chr12:69012868:G:C	Tcruzi	CD4T	-0.0251351904151017	0.0761209483919199	0.532529232784245
CPM	chr12:69038111:T:C	NI	NK	0.0100488834419609	0.0427099007786344	0.439278157669434
CPM	chr12:69038111:T:C	NI	CD8T	-0.0297916985408621	0.0440893962569063	0.260273673639963
CPM	chr12:69038111:T:C	NI	monocyte	0.0539719577785646	0.0534972763500605	0.169598994136998
CPM	chr12:69038111:T:C	NI	B	-0.122150427944381	0.0649222712875184	0.0405643941466307
CPM	chr12:69038111:T:C	NI	CD4T	-0.0499814222250921	0.0514014275519797	0.178178207372728
CPM	chr12:69038111:T:C	IAV	NK	0.000974967172694382	0.0404146331452469	0.512561706626727
CPM	chr12:69038111:T:C	IAV	CD8T	-0.0235896440427906	0.0374260647236908	0.27547361088406
CPM	chr12:69038111:T:C	IAV	monocyte	0.0345089484390591	0.0439953141184789	0.235829585930721
CPM	chr12:69038111:T:C	IAV	B	-0.0596706226116408	0.045742688982721	0.104043488834959
CPM	chr12:69038111:T:C	IAV	CD4T	-0.0486715904993199	0.0467487171490759	0.16050783462056
CPM	chr12:69038111:T:C	LPS	NK	-0.00605483822178997	0.0423530934519321	0.448049269473408
CPM	chr12:69038111:T:C	LPS	CD8T	-0.0347967259111674	0.0411122301420381	0.207014980317866
CPM	chr12:69038111:T:C	LPS	monocyte	-0.0301741449756932	0.0502926852532416	0.29388409539139
CPM	chr12:69038111:T:C	LPS	B	-0.0990071080159224	0.0561959631680023	0.0466419914628528
CPM	chr12:69038111:T:C	LPS	CD4T	-0.0683746866327458	0.0514427124317784	0.100604448142122
CPM	chr12:69038111:T:C	Tcruzi	NK	0.0109709798867937	0.0457218179451129	0.437419467517046
CPM	chr12:69038111:T:C	Tcruzi	CD8T	-0.0242820972871625	0.0429230976099862	0.293566377934466
CPM	chr12:69038111:T:C	Tcruzi	monocyte	0.0522278981878344	0.0528473990154308	0.176614557330552
CPM	chr12:69038111:T:C	Tcruzi	B	-0.0955375886684557	0.0550322412020803	0.0500576264857675
CPM	chr12:69038111:T:C	Tcruzi	CD4T	-0.0611799562936404	0.0507547740545276	0.125839725553563
CPNE1	chr20:35612055:G:A	NI	NK	-0.837186648158015	0.0994250354122076	0
CPNE1	chr20:35612055:G:A	NI	CD8T	-1.17066473804924	0.0882809298308807	0
CPNE1	chr20:35612055:G:A	NI	monocyte	-1.17539768790733	0.0982034320880939	0
CPNE1	chr20:35612055:G:A	NI	B	-1.13701350032184	0.0929576603487173	0
CPNE1	chr20:35612055:G:A	NI	CD4T	-1.32741044298277	0.090717627403149	0
CPNE1	chr20:35612055:G:A	IAV	NK	-0.853952210354768	0.0934722643332887	0
CPNE1	chr20:35612055:G:A	IAV	CD8T	-0.780256222941282	0.101107995866426	9.54791801177635e-15
CPNE1	chr20:35612055:G:A	IAV	monocyte	-0.987859329624381	0.0949489958183629	0
CPNE1	chr20:35612055:G:A	IAV	B	-0.895195752720753	0.0915135673358007	0
CPNE1	chr20:35612055:G:A	IAV	CD4T	-1.2290860253996	0.0787072586534027	0
CPNE1	chr20:35612055:G:A	LPS	NK	-0.978063863953865	0.0960972674920128	0
CPNE1	chr20:35612055:G:A	LPS	CD8T	-1.07203846305091	0.0901126284513491	0
CPNE1	chr20:35612055:G:A	LPS	monocyte	-1.12416814585807	0.101151919787315	0
CPNE1	chr20:35612055:G:A	LPS	B	-1.17108878432554	0.0923257722484852	0
CPNE1	chr20:35612055:G:A	LPS	CD4T	-1.33717334579927	0.0857235978316917	0
CPNE1	chr20:35612055:G:A	Tcruzi	NK	-0.858833215113396	0.105437018566073	7.7715611723761e-16
CPNE1	chr20:35612055:G:A	Tcruzi	CD8T	-1.07628843457954	0.0855861164973675	0
CPNE1	chr20:35612055:G:A	Tcruzi	monocyte	-1.04303704352307	0.10232726801137	0
CPNE1	chr20:35612055:G:A	Tcruzi	B	-1.0684181487627	0.093604637610569	0
CPNE1	chr20:35612055:G:A	Tcruzi	CD4T	-1.30308316830093	0.0874231766035406	0
CPNE2	chr16:56992918:C:A	NI	NK	-0.026539942992842	0.0825791814359356	0.413594041430545
CPNE2	chr16:56992918:C:A	NI	CD8T	0.0422841279001222	0.0839826074088452	0.319298236842248
CPNE2	chr16:56992918:C:A	NI	monocyte	0.251277917626414	0.146732643284718	0.045386919390966
CPNE2	chr16:56992918:C:A	NI	B	0.0551676633058535	0.094397128067313	0.289818741031908
CPNE2	chr16:56992918:C:A	NI	CD4T	0.114628340839346	0.114556573356489	0.16740281314592
CPNE2	chr16:56992918:C:A	IAV	NK	-0.0190818463061356	0.0770100970874196	0.442663364294762
CPNE2	chr16:56992918:C:A	IAV	CD8T	0.0218038647422274	0.0686156377728572	0.384282549590516
CPNE2	chr16:56992918:C:A	IAV	monocyte	0.188936545086115	0.120103568378834	0.0581264296791469
CPNE2	chr16:56992918:C:A	IAV	B	0.0163676078053357	0.082881820308912	0.416623277215053
CPNE2	chr16:56992918:C:A	IAV	CD4T	0.0925001504124591	0.0975675972002618	0.181432106436387
CPNE2	chr16:56992918:C:A	LPS	NK	-0.00935048081423577	0.0795126684215783	0.48986972061078
CPNE2	chr16:56992918:C:A	LPS	CD8T	0.0386881656512396	0.0751882122628932	0.314987831260649
CPNE2	chr16:56992918:C:A	LPS	monocyte	0.250997151111839	0.153706079429531	0.0494668982175528
CPNE2	chr16:56992918:C:A	LPS	B	0.0504793125742211	0.0922733354603973	0.300709537591472
CPNE2	chr16:56992918:C:A	LPS	CD4T	0.0907126237699401	0.103796387574862	0.202249212159253
CPNE2	chr16:56992918:C:A	Tcruzi	NK	-0.0124370096229843	0.0854736047758143	0.479721550833281
CPNE2	chr16:56992918:C:A	Tcruzi	CD8T	0.0319200567508795	0.080859290304025	0.354872497361393
CPNE2	chr16:56992918:C:A	Tcruzi	monocyte	0.246341119476444	0.146538683609267	0.0497341048154919
CPNE2	chr16:56992918:C:A	Tcruzi	B	0.0336699154407371	0.0883441704036103	0.354383111558883
CPNE2	chr16:56992918:C:A	Tcruzi	CD4T	0.0994852912306768	0.105794915706991	0.184799280016002
CPNE2	chr16:56997804:C:T	NI	NK	-0.059027037384763	0.0505661832260616	0.156576295642767
CPNE2	chr16:56997804:C:T	NI	CD8T	-0.0784534523929499	0.0592424156284894	0.128674173016225
CPNE2	chr16:56997804:C:T	NI	monocyte	0.0449522525307926	0.0611083444044809	0.274510300564484
CPNE2	chr16:56997804:C:T	NI	B	-0.064652209521349	0.063570363892724	0.184627522728988
CPNE2	chr16:56997804:C:T	NI	CD4T	-0.0463385882144354	0.0589438164877144	0.256502276287272
CPNE2	chr16:56997804:C:T	IAV	NK	-0.045074118724348	0.0448099735968171	0.194037044935018
CPNE2	chr16:56997804:C:T	IAV	CD8T	-0.0373183605869336	0.0400924655838987	0.212952439134101
CPNE2	chr16:56997804:C:T	IAV	monocyte	0.0382841580287559	0.0550717245137234	0.298073077604005
CPNE2	chr16:56997804:C:T	IAV	B	-0.0192855781058132	0.04570673744175	0.370401087434617
CPNE2	chr16:56997804:C:T	IAV	CD4T	-0.0263324832638896	0.0503981988047218	0.335065719306192
CPNE2	chr16:56997804:C:T	LPS	NK	-0.0543190755738104	0.0489146954906713	0.168385165444539
CPNE2	chr16:56997804:C:T	LPS	CD8T	-0.0581522887891654	0.0483992300913662	0.149372811939285
CPNE2	chr16:56997804:C:T	LPS	monocyte	0.0356750255688774	0.0612283929207998	0.334245024101289
CPNE2	chr16:56997804:C:T	LPS	B	-0.0431839346996025	0.0537612387725699	0.251136279253066
CPNE2	chr16:56997804:C:T	LPS	CD4T	-0.0362714536632185	0.0548143494915795	0.29346769737393
CPNE2	chr16:56997804:C:T	Tcruzi	NK	-0.0606159913408381	0.0540274829313724	0.16280489633617
CPNE2	chr16:56997804:C:T	Tcruzi	CD8T	-0.0734444303661356	0.0562357514074976	0.13107236880618
CPNE2	chr16:56997804:C:T	Tcruzi	monocyte	0.0153387965971509	0.0549682667169072	0.43829379129982
CPNE2	chr16:56997804:C:T	Tcruzi	B	-0.0294060635391296	0.0493196966376762	0.31466792885016
CPNE2	chr16:56997804:C:T	Tcruzi	CD4T	-0.0453921149392648	0.0559953925003349	0.251076191340998
CPNE2	chr16:57011871:A:T	NI	NK	0.0279843728649627	0.0355242992453355	0.302633629651344
CPNE2	chr16:57011871:A:T	NI	CD8T	0.0506666980401011	0.0464571976785706	0.221365780183108
CPNE2	chr16:57011871:A:T	NI	monocyte	0.023282335348132	0.0433953607827917	0.374738894069497
CPNE2	chr16:57011871:A:T	NI	B	0.0351478384888794	0.0441100888459103	0.297989433517619
CPNE2	chr16:57011871:A:T	NI	CD4T	0.0594246138485025	0.0564716960382869	0.224555992765479
CPNE2	chr16:57011871:A:T	IAV	NK	0.0134766461053819	0.0313515168542731	0.406287966460181
CPNE2	chr16:57011871:A:T	IAV	CD8T	0.0235721069693636	0.0307664586941095	0.305420797302419
CPNE2	chr16:57011871:A:T	IAV	monocyte	0.00305523575769396	0.0372361872517427	0.535029890798013
CPNE2	chr16:57011871:A:T	IAV	B	0.00593927346194789	0.0360021900675356	0.486756726996029
CPNE2	chr16:57011871:A:T	IAV	CD4T	0.0369631695334313	0.0427223906321164	0.281026521330947
CPNE2	chr16:57011871:A:T	LPS	NK	0.0308250615962266	0.0365446191498777	0.279343008771387
CPNE2	chr16:57011871:A:T	LPS	CD8T	0.0443414007638624	0.0416514732056762	0.216109701525769
CPNE2	chr16:57011871:A:T	LPS	monocyte	0.0138164200674158	0.0440662836462555	0.451451572471404
CPNE2	chr16:57011871:A:T	LPS	B	0.0383221492035322	0.0452609768439276	0.274790418594766
CPNE2	chr16:57011871:A:T	LPS	CD4T	0.0422924497248847	0.0469616740416388	0.265862133323212
CPNE2	chr16:57011871:A:T	Tcruzi	NK	0.0250862050797242	0.0368293223589438	0.330236905867021
CPNE2	chr16:57011871:A:T	Tcruzi	CD8T	0.051800341674079	0.0470024046400785	0.21491182387807
CPNE2	chr16:57011871:A:T	Tcruzi	monocyte	0.0129296663293523	0.0421686937609393	0.459647076653278
CPNE2	chr16:57011871:A:T	Tcruzi	B	0.0334372421583657	0.0420513037286279	0.296793690618186
CPNE2	chr16:57011871:A:T	Tcruzi	CD4T	0.0527196078896354	0.0517528734569106	0.23859809605165
CPNE2	chr16:57026185:C:T	NI	NK	-0.0183792794995835	0.0510902796252218	0.501428732111091
CPNE2	chr16:57026185:C:T	NI	CD8T	-0.0353509415547479	0.0648465150402611	0.438493833092248
CPNE2	chr16:57026185:C:T	NI	monocyte	-0.00869753530883431	0.0686033278412215	0.556479950488001
CPNE2	chr16:57026185:C:T	NI	B	-0.0346814304411007	0.0686586285206666	0.448953681719499
CPNE2	chr16:57026185:C:T	NI	CD4T	-0.0401576890915247	0.0794680683965213	0.444194281587352
