## Supplemental Table 9 for "Genetic ancestry shapes context-dependent immune regulation across Indigenous South American populations" (part 25 of 127)

gene	snps	condition	celltype	beta	sd	lfsr
CPNE2	chr16:57026185:C:T	IAV	NK	-0.0105465271861352	0.0460893526784837	0.539576228430198
CPNE2	chr16:57026185:C:T	IAV	CD8T	-0.0208721209024085	0.0464507561229868	0.470530572904434
CPNE2	chr16:57026185:C:T	IAV	monocyte	-0.00695021196376645	0.057685332681669	0.5822216536983
CPNE2	chr16:57026185:C:T	IAV	B	-0.0221584478968877	0.0538825538674892	0.48304226847596
CPNE2	chr16:57026185:C:T	IAV	CD4T	-0.0335422217091187	0.066939553049259	0.453273559430536
CPNE2	chr16:57026185:C:T	LPS	NK	-0.0184448663364851	0.0512688188298797	0.496820026527797
CPNE2	chr16:57026185:C:T	LPS	CD8T	-0.0242755250665187	0.0525195127489872	0.462326904961942
CPNE2	chr16:57026185:C:T	LPS	monocyte	0.00365972468682124	0.0708804626127147	0.610555773624615
CPNE2	chr16:57026185:C:T	LPS	B	-0.0329283164339444	0.0667654384685895	0.449548141204964
CPNE2	chr16:57026185:C:T	LPS	CD4T	-0.0462271120286166	0.0806479414035605	0.42201535383634
CPNE2	chr16:57026185:C:T	Tcruzi	NK	-0.0160574814769519	0.0524900044734406	0.515098742668646
CPNE2	chr16:57026185:C:T	Tcruzi	CD8T	-0.0340558375837055	0.0624281018169569	0.436501837487008
CPNE2	chr16:57026185:C:T	Tcruzi	monocyte	-5.26447909305455e-05	0.0669333426951664	0.610277437949496
CPNE2	chr16:57026185:C:T	Tcruzi	B	-0.0380690305008021	0.0697069376656851	0.428892585643522
CPNE2	chr16:57026185:C:T	Tcruzi	CD4T	-0.0432753874549891	0.0782150774443255	0.433132072539909
CPNE2	chr16:57034774:A:T	NI	NK	-0.0112527725929639	0.0270662851188319	0.544204857517588
CPNE2	chr16:57034774:A:T	NI	CD8T	-0.0131714327251816	0.0292937906421041	0.536965049426215
CPNE2	chr16:57034774:A:T	NI	monocyte	0.0200215626716392	0.0382529493670291	0.484776747140344
CPNE2	chr16:57034774:A:T	NI	B	-0.019742618913671	0.0364191825426466	0.504118521162803
CPNE2	chr16:57034774:A:T	NI	CD4T	0.00696188833049797	0.0364276474038309	0.626551179267942
CPNE2	chr16:57034774:A:T	IAV	NK	-0.00847721868822306	0.0250536325618894	0.56782672449915
CPNE2	chr16:57034774:A:T	IAV	CD8T	-0.00211642817899154	0.0229955272983488	0.636020480480875
CPNE2	chr16:57034774:A:T	IAV	monocyte	0.0427778639979382	0.066276312060671	0.401340441785603
CPNE2	chr16:57034774:A:T	IAV	B	-0.0124066889808326	0.0298338652660319	0.545642208165087
CPNE2	chr16:57034774:A:T	IAV	CD4T	-8.27641274695487e-05	0.0294961228959526	0.673005267408512
CPNE2	chr16:57034774:A:T	LPS	NK	-0.0153920363849732	0.0291199427812939	0.500633462533212
CPNE2	chr16:57034774:A:T	LPS	CD8T	-0.0167902493125751	0.0296966691297212	0.487938231396089
CPNE2	chr16:57034774:A:T	LPS	monocyte	-0.00403461135962601	0.0367126219591048	0.639173513853973
CPNE2	chr16:57034774:A:T	LPS	B	-0.0201614337147204	0.0361062408956628	0.490289747938195
CPNE2	chr16:57034774:A:T	LPS	CD4T	0.00537680190242056	0.0337905538728008	0.640437515458
CPNE2	chr16:57034774:A:T	Tcruzi	NK	-0.0166378378987848	0.0322803273088649	0.507683571607538
CPNE2	chr16:57034774:A:T	Tcruzi	CD8T	-0.017089437450812	0.0312175738558428	0.500479748971536
CPNE2	chr16:57034774:A:T	Tcruzi	monocyte	0.0011456217003646	0.0336829702104838	0.655523065809632
CPNE2	chr16:57034774:A:T	Tcruzi	B	-0.0163198695216712	0.0330897482587779	0.517111546602852
CPNE2	chr16:57034774:A:T	Tcruzi	CD4T	-0.000339293013894061	0.0323992170412787	0.66631844714309
CPNE2	chr16:57036252:G:A	NI	NK	-0.0177888486356051	0.061434692391981	0.505119080245224
CPNE2	chr16:57036252:G:A	NI	CD8T	-0.0174771820382611	0.0690422642170011	0.516343119562449
CPNE2	chr16:57036252:G:A	NI	monocyte	-0.0729347831681055	0.108217508957477	0.339683424062754
CPNE2	chr16:57036252:G:A	NI	B	-0.0311250410177856	0.0748940135875477	0.460987448284369
CPNE2	chr16:57036252:G:A	NI	CD4T	-0.00998951896665081	0.0861005159815935	0.550726982286757
CPNE2	chr16:57036252:G:A	IAV	NK	-0.0123660690564488	0.0563658495221427	0.525358714618359
CPNE2	chr16:57036252:G:A	IAV	CD8T	-0.0166422545058429	0.0538648241142614	0.498982249178879
CPNE2	chr16:57036252:G:A	IAV	monocyte	-0.0581226090952887	0.0894865877631935	0.366422363224255
CPNE2	chr16:57036252:G:A	IAV	B	-0.0271502067309612	0.0649455799467858	0.459516694983088
CPNE2	chr16:57036252:G:A	IAV	CD4T	-0.0170324139765674	0.0735221028356834	0.522370132793911
CPNE2	chr16:57036252:G:A	LPS	NK	-0.0222057070368181	0.06307094325105	0.480386714134705
CPNE2	chr16:57036252:G:A	LPS	CD8T	-0.0199356200386004	0.061378413041525	0.489584324567127
CPNE2	chr16:57036252:G:A	LPS	monocyte	-0.0699671204914288	0.107445067102682	0.354542263961243
CPNE2	chr16:57036252:G:A	LPS	B	-0.0380229827253906	0.0784527453475532	0.431535257156002
CPNE2	chr16:57036252:G:A	LPS	CD4T	-0.0161916511474971	0.0807650439428503	0.527120663302822
CPNE2	chr16:57036252:G:A	Tcruzi	NK	-0.0199148412750007	0.06470813621118	0.497386184647786
CPNE2	chr16:57036252:G:A	Tcruzi	CD8T	-0.0193329962405452	0.0671413051514239	0.504419450823446
CPNE2	chr16:57036252:G:A	Tcruzi	monocyte	-0.0788788999955825	0.114096714939416	0.341515311989333
CPNE2	chr16:57036252:G:A	Tcruzi	B	-0.029673495720816	0.071034711872392	0.458410042457248
CPNE2	chr16:57036252:G:A	Tcruzi	CD4T	-0.0125182852027068	0.0810940647211636	0.544183216306985
CPNE2	chr16:57068201:A:G	NI	NK	0.00365400825026364	0.0284407528873951	0.50495837340907
CPNE2	chr16:57068201:A:G	NI	CD8T	0.0441499488746362	0.0394103069692315	0.211301658466141
CPNE2	chr16:57068201:A:G	NI	monocyte	0.0337832058883612	0.0389338652448363	0.266920303324482
CPNE2	chr16:57068201:A:G	NI	B	0.0138270651432089	0.0332969136061195	0.418842450161447
CPNE2	chr16:57068201:A:G	NI	CD4T	0.0332392784286516	0.0405777501801671	0.28637337003191
CPNE2	chr16:57068201:A:G	IAV	NK	0.00782108292476133	0.0265675646968043	0.451143740997225
CPNE2	chr16:57068201:A:G	IAV	CD8T	0.0374292931200932	0.0355927367865843	0.213467850680023
CPNE2	chr16:57068201:A:G	IAV	monocyte	0.0322995199649757	0.0370677244904384	0.274321060064223
CPNE2	chr16:57068201:A:G	IAV	B	0.0124812825965389	0.0298217920574862	0.416277557389821
CPNE2	chr16:57068201:A:G	IAV	CD4T	0.0335828149531587	0.0363023207325311	0.263111681219411
CPNE2	chr16:57068201:A:G	LPS	NK	0.0152714286912025	0.0281435163746679	0.369440294660348
CPNE2	chr16:57068201:A:G	LPS	CD8T	0.0305848442187892	0.0309466369268749	0.237273413366363
CPNE2	chr16:57068201:A:G	LPS	monocyte	0.0424812938679082	0.045116261995767	0.240424253690694
CPNE2	chr16:57068201:A:G	LPS	B	0.0161014085701312	0.033011299396741	0.388034522610645
CPNE2	chr16:57068201:A:G	LPS	CD4T	0.052861840965101	0.0470100209537529	0.201778262110663
CPNE2	chr16:57068201:A:G	Tcruzi	NK	0.00267209657019645	0.0316789239790083	0.512351615392827
CPNE2	chr16:57068201:A:G	Tcruzi	CD8T	0.0337309862132164	0.0334972084416954	0.240913489963601
CPNE2	chr16:57068201:A:G	Tcruzi	monocyte	0.0219772049694554	0.0372408881274149	0.356209901293145
CPNE2	chr16:57068201:A:G	Tcruzi	B	0.00902613509638249	0.0315975551585892	0.456654748688656
CPNE2	chr16:57068201:A:G	Tcruzi	CD4T	0.0363122646817535	0.0393286144843623	0.264063589361697
CPNE2	chr16:57092579:C:T	NI	NK	-0.0242553347429278	0.0412667852501946	0.275170823165259
CPNE2	chr16:57092579:C:T	NI	CD8T	-0.0288471506840105	0.042524225090173	0.244244964650186
CPNE2	chr16:57092579:C:T	NI	monocyte	-0.194698207384093	0.058484586680618	0.00063965361194529
CPNE2	chr16:57092579:C:T	NI	B	-0.0734074298281139	0.0504372522859421	0.066733367653843
CPNE2	chr16:57092579:C:T	NI	CD4T	-0.0476305155629815	0.0537363146214325	0.184221569747755
CPNE2	chr16:57092579:C:T	IAV	NK	-0.00812780630759893	0.0394552975855395	0.407777841067056
CPNE2	chr16:57092579:C:T	IAV	CD8T	-0.00808470160885888	0.0367326881320676	0.401356451877873
CPNE2	chr16:57092579:C:T	IAV	monocyte	-0.148998741864479	0.0532028070504728	0.00201617594254944
CPNE2	chr16:57092579:C:T	IAV	B	-0.0625854590739584	0.0455239405074891	0.0771348352665777
CPNE2	chr16:57092579:C:T	IAV	CD4T	-0.0251530197115231	0.0480533440108539	0.289491768646209
CPNE2	chr16:57092579:C:T	LPS	NK	-0.0153705336482813	0.0410650403076223	0.346567418041805
CPNE2	chr16:57092579:C:T	LPS	CD8T	-0.0219795973300801	0.0391763090304927	0.279854324039762
CPNE2	chr16:57092579:C:T	LPS	monocyte	-0.172226458204248	0.0609412547347026	0.0020502879730141
CPNE2	chr16:57092579:C:T	LPS	B	-0.084123102545865	0.0503208808931406	0.0403958119660516
CPNE2	chr16:57092579:C:T	LPS	CD4T	-0.0703866141710738	0.0525256074543079	0.0839628170321283
CPNE2	chr16:57092579:C:T	Tcruzi	NK	0.00962107868620076	0.0480266712875922	0.440750692037256
CPNE2	chr16:57092579:C:T	Tcruzi	CD8T	-0.0263361738904204	0.0413934749365112	0.256992678380426
CPNE2	chr16:57092579:C:T	Tcruzi	monocyte	-0.163576926474485	0.055780743944318	0.00211006691091842
CPNE2	chr16:57092579:C:T	Tcruzi	B	-0.0679905818901472	0.0476531427981457	0.0713440578061432
CPNE2	chr16:57092579:C:T	Tcruzi	CD4T	-0.0381990375160388	0.0512157297917626	0.222664544431126
CPNE2	chr16:57113940:T:G	NI	NK	-0.0607661718478316	0.0610297050160066	0.215858077473318
CPNE2	chr16:57113940:T:G	NI	CD8T	-0.0440719194519528	0.0543986243821919	0.281214689051172
CPNE2	chr16:57113940:T:G	NI	monocyte	-0.0867890861256262	0.0790312802753641	0.178642633580204
CPNE2	chr16:57113940:T:G	NI	B	-0.0299196231516765	0.0552544145991478	0.364472579583641
CPNE2	chr16:57113940:T:G	NI	CD4T	-0.0391879661283836	0.0651599139924631	0.341709662229061
CPNE2	chr16:57113940:T:G	IAV	NK	-0.0390987553523647	0.0475368302602515	0.272912520308822
CPNE2	chr16:57113940:T:G	IAV	CD8T	-0.0342781563671855	0.0435845310653145	0.283803726160678
CPNE2	chr16:57113940:T:G	IAV	monocyte	-0.060270553251378	0.0626730521603975	0.229827036202576
CPNE2	chr16:57113940:T:G	IAV	B	-0.0175741373249596	0.0473283282157537	0.416975812865281
CPNE2	chr16:57113940:T:G	IAV	CD4T	-0.0259524224280074	0.0549835912220486	0.383724971817478
CPNE2	chr16:57113940:T:G	LPS	NK	-0.0433793906181734	0.0510667525970505	0.263795197461689
CPNE2	chr16:57113940:T:G	LPS	CD8T	-0.0280187747839426	0.0457750927947516	0.335271545976721
CPNE2	chr16:57113940:T:G	LPS	monocyte	-0.073041747640945	0.0753328471826459	0.221356664983552
CPNE2	chr16:57113940:T:G	LPS	B	-0.023788721486138	0.0534939834947048	0.3922834963407
CPNE2	chr16:57113940:T:G	LPS	CD4T	-0.037744455626172	0.0613143652780129	0.339206123584934
CPNE2	chr16:57113940:T:G	Tcruzi	NK	-0.0582433699721344	0.0614147927993181	0.228113253679957
CPNE2	chr16:57113940:T:G	Tcruzi	CD8T	-0.0459101481728217	0.0541786905588157	0.267959412786467
CPNE2	chr16:57113940:T:G	Tcruzi	monocyte	-0.0771806999684879	0.0757421171808099	0.211498354003579
CPNE2	chr16:57113940:T:G	Tcruzi	B	-0.0273399722999185	0.0524532879456697	0.369123143288449
CPNE2	chr16:57113940:T:G	Tcruzi	CD4T	-0.0357178128367749	0.061607230055194	0.35098182893094
CPNE2	chr16:57124122:C:T	NI	NK	0.00164773421854111	0.0781217047027097	0.484546135525952
CPNE2	chr16:57124122:C:T	NI	CD8T	0.53274338972896	0.0799084739540568	6.39675201076702e-13
CPNE2	chr16:57124122:C:T	NI	monocyte	0.0689414897588922	0.0821248813672485	0.200204439506232
CPNE2	chr16:57124122:C:T	NI	B	0.0922702148339457	0.0919846418380435	0.156521407229422
CPNE2	chr16:57124122:C:T	NI	CD4T	0.689755250340214	0.0942038701592813	5.03807430379727e-14
CPNE2	chr16:57124122:C:T	IAV	NK	-0.0162350973478391	0.0760486936446405	0.42212517108595
CPNE2	chr16:57124122:C:T	IAV	CD8T	0.222089690483736	0.0702423047561623	0.000852981656272207
CPNE2	chr16:57124122:C:T	IAV	monocyte	-0.00854174211962276	0.0866807060895374	0.463587604902896
CPNE2	chr16:57124122:C:T	IAV	B	-0.0229537292104982	0.0887094829920756	0.403259217484702
CPNE2	chr16:57124122:C:T	IAV	CD4T	0.472406074713263	0.0855303926444254	2.47156477294399e-08
CPNE2	chr16:57124122:C:T	LPS	NK	0.0802175818582242	0.0749029670035171	0.141162999775137
CPNE2	chr16:57124122:C:T	LPS	CD8T	0.321955350536385	0.0742229523881349	1.16859331865388e-05
CPNE2	chr16:57124122:C:T	LPS	monocyte	0.124529442096095	0.096717220779892	0.0976628378580632
CPNE2	chr16:57124122:C:T	LPS	B	-0.00987928452817174	0.0914518879362733	0.463270303255188
CPNE2	chr16:57124122:C:T	LPS	CD4T	0.532574416473902	0.0894671924271552	4.74605927067783e-09
CPNE2	chr16:57124122:C:T	Tcruzi	NK	0.0197743830988815	0.0931715300390116	0.405877909850355
CPNE2	chr16:57124122:C:T	Tcruzi	CD8T	0.482383630857717	0.0782045267623111	9.25933120381184e-11
CPNE2	chr16:57124122:C:T	Tcruzi	monocyte	0.00457315399270127	0.0935007379459501	0.476598225976942
CPNE2	chr16:57124122:C:T	Tcruzi	B	0.0863417638362393	0.0889071686713306	0.164084355328542
CPNE2	chr16:57124122:C:T	Tcruzi	CD4T	0.597487014153126	0.0913950621083198	1.36797593577405e-10
CPNE2	chr16:57165648:A:G	NI	NK	0.0136501772367758	0.0560825576397088	0.555740423071804
CPNE2	chr16:57165648:A:G	NI	CD8T	0.00604909839481125	0.062021141896896	0.599224293600907
CPNE2	chr16:57165648:A:G	NI	monocyte	0.0303395147053827	0.0804990249712997	0.484341622144571
CPNE2	chr16:57165648:A:G	NI	B	0.000948194109605208	0.0622879738209057	0.622301102402246
CPNE2	chr16:57165648:A:G	NI	CD4T	-0.00487810424310832	0.0796923302998529	0.61488477653658
CPNE2	chr16:57165648:A:G	IAV	NK	0.0138006378591153	0.0526246225996361	0.549481316661167
CPNE2	chr16:57165648:A:G	IAV	CD8T	0.0120836643687934	0.0491015804815214	0.555889159180003
CPNE2	chr16:57165648:A:G	IAV	monocyte	0.0204421221607535	0.06480767498212	0.528510585865366
CPNE2	chr16:57165648:A:G	IAV	B	0.00704021608130519	0.0539184021165369	0.590384550236263
CPNE2	chr16:57165648:A:G	IAV	CD4T	0.00191705445570562	0.0662536611008972	0.618910514446772
CPNE2	chr16:57165648:A:G	LPS	NK	0.0270256002697486	0.0661463376513866	0.492250827981461
CPNE2	chr16:57165648:A:G	LPS	CD8T	0.0093794975839303	0.0542925895440943	0.571247431873986
CPNE2	chr16:57165648:A:G	LPS	monocyte	0.037396478400034	0.0879380235149876	0.472539974800939
CPNE2	chr16:57165648:A:G	LPS	B	0.00775035235858161	0.0619053877928018	0.585279283673559
CPNE2	chr16:57165648:A:G	LPS	CD4T	0.00127874591403411	0.0733308354765655	0.615594403407219
CPNE2	chr16:57165648:A:G	Tcruzi	NK	0.0147878056622221	0.0588535467757734	0.551589328490623
CPNE2	chr16:57165648:A:G	Tcruzi	CD8T	0.00527359098628789	0.059607814109929	0.600199787629895
CPNE2	chr16:57165648:A:G	Tcruzi	monocyte	0.025934209503095	0.0763501641590104	0.517064916826753
CPNE2	chr16:57165648:A:G	Tcruzi	B	0.00475279424622387	0.0588194364484468	0.602812317325815
CPNE2	chr16:57165648:A:G	Tcruzi	CD4T	0.000538291606979845	0.0738513774244743	0.624077182785907
CPNE2	chr16:57191445:G:A	NI	NK	-0.0141360616063628	0.0545902263059865	0.54009196845249
CPNE2	chr16:57191445:G:A	NI	CD8T	-0.0280801457677617	0.0665535894389825	0.487422964965979
CPNE2	chr16:57191445:G:A	NI	monocyte	-0.0232253415430771	0.0739565256582462	0.499941429528129
CPNE2	chr16:57191445:G:A	NI	B	-0.0264947990175606	0.0670268040687888	0.494687661600497
CPNE2	chr16:57191445:G:A	NI	CD4T	-0.0367101944565536	0.0847323684591755	0.474862241459546
CPNE2	chr16:57191445:G:A	IAV	NK	0.00105099052585255	0.0523213831490606	0.616873263156288
CPNE2	chr16:57191445:G:A	IAV	CD8T	-0.0163525341469624	0.0487131667218925	0.514501181775366
CPNE2	chr16:57191445:G:A	IAV	monocyte	-0.0224969131069045	0.0633647984337157	0.507978497035666
CPNE2	chr16:57191445:G:A	IAV	B	-0.0171551388800987	0.0550880749230014	0.521302269094948
CPNE2	chr16:57191445:G:A	IAV	CD4T	-0.0232678808197468	0.0676384283237208	0.5110511138298
CPNE2	chr16:57191445:G:A	LPS	NK	-0.0111750057577269	0.0539448022945493	0.549435999719238
CPNE2	chr16:57191445:G:A	LPS	CD8T	-0.0197293457587179	0.0552458637884459	0.503144957346533
CPNE2	chr16:57191445:G:A	LPS	monocyte	-0.0392723338534064	0.0849425225568539	0.454104859004402
CPNE2	chr16:57191445:G:A	LPS	B	-0.0255904138090324	0.0658545995417079	0.491972876161648
CPNE2	chr16:57191445:G:A	LPS	CD4T	-0.0332094625730244	0.0784402807125113	0.481126453702545
CPNE2	chr16:57191445:G:A	Tcruzi	NK	-0.011411838660929	0.0560442706281749	0.553529443194863
CPNE2	chr16:57191445:G:A	Tcruzi	CD8T	-0.0291891241636599	0.0657015448699467	0.477573779510338
CPNE2	chr16:57191445:G:A	Tcruzi	monocyte	-0.0312135959566317	0.0762138888729991	0.484995289171424
CPNE2	chr16:57191445:G:A	Tcruzi	B	-0.0269581120804596	0.0648942031636508	0.485445030634273
CPNE2	chr16:57191445:G:A	Tcruzi	CD4T	-0.0349968056947114	0.0801333962675716	0.479813546356891
CPNE2	chr16:57224036:T:C	NI	NK	0.0204540979730602	0.0646325730078742	0.50632938936732
CPNE2	chr16:57224036:T:C	NI	CD8T	0.0340382090824253	0.078466359397901	0.467268564772345
CPNE2	chr16:57224036:T:C	NI	monocyte	0.0216220406290295	0.0841102978270434	0.506217006003691
CPNE2	chr16:57224036:T:C	NI	B	-0.0182063323496359	0.0791356198159102	0.554329593948908
CPNE2	chr16:57224036:T:C	NI	CD4T	0.0410984384055911	0.0981464441360001	0.465241633710874
CPNE2	chr16:57224036:T:C	IAV	NK	0.0179044384575935	0.0600719301944234	0.511525891438427
CPNE2	chr16:57224036:T:C	IAV	CD8T	0.0173014392292189	0.0557460277591812	0.506261047494188
CPNE2	chr16:57224036:T:C	IAV	monocyte	0.0346601732310813	0.0810866754017222	0.466829615346101
CPNE2	chr16:57224036:T:C	IAV	B	-0.00816924144990598	0.0639168671007873	0.585836884961235
CPNE2	chr16:57224036:T:C	IAV	CD4T	0.0355686772325397	0.0842107012693333	0.470600712816586
CPNE2	chr16:57224036:T:C	LPS	NK	0.0164462566653102	0.0635598245372734	0.519861905954996
CPNE2	chr16:57224036:T:C	LPS	CD8T	0.0237353913847431	0.0650062215170659	0.486163938374288
CPNE2	chr16:57224036:T:C	LPS	monocyte	0.0389262475129887	0.0951692564259518	0.463402567088485
CPNE2	chr16:57224036:T:C	LPS	B	-0.0258427281412215	0.0859251570210453	0.525032053215398
CPNE2	chr16:57224036:T:C	LPS	CD4T	0.0336060224262813	0.0892222988485494	0.482884782446133
CPNE2	chr16:57224036:T:C	Tcruzi	NK	0.0125528241573157	0.06498191868105	0.539896934695394
CPNE2	chr16:57224036:T:C	Tcruzi	CD8T	0.03355327596081	0.0761498072639954	0.463341387908519
CPNE2	chr16:57224036:T:C	Tcruzi	monocyte	0.0340906168341618	0.0883483809535004	0.479170818297525
CPNE2	chr16:57224036:T:C	Tcruzi	B	-0.0191815427229643	0.0766325799676695	0.546211073337681
CPNE2	chr16:57224036:T:C	Tcruzi	CD4T	0.0402827885412242	0.0934778813059354	0.466815940718828
CPNE3	chr8:86477492:C:T	NI	NK	-0.0155563686151532	0.0473925377893019	0.506518805446273
CPNE3	chr8:86477492:C:T	NI	CD8T	-0.0190329130754427	0.0510760870640752	0.48889673364817
CPNE3	chr8:86477492:C:T	NI	monocyte	-0.0352249752534034	0.0662358994402621	0.4149364789134
CPNE3	chr8:86477492:C:T	NI	B	0.0163576526273792	0.0558200790267455	0.54565457716726
CPNE3	chr8:86477492:C:T	NI	CD4T	-0.0459292447761786	0.0723499365976869	0.394351968717616
CPNE3	chr8:86477492:C:T	IAV	NK	-0.00288132882053624	0.0437093132008919	0.580143945821928
CPNE3	chr8:86477492:C:T	IAV	CD8T	-0.00420546364983707	0.0407813249625813	0.56519009266289
CPNE3	chr8:86477492:C:T	IAV	monocyte	-0.02296120009738	0.053932982915312	0.473301762415598
CPNE3	chr8:86477492:C:T	IAV	B	0.00944986176028782	0.0461740516302809	0.573767957310054
CPNE3	chr8:86477492:C:T	IAV	CD4T	-0.0173618909303886	0.0521936291355761	0.49892356058371
CPNE3	chr8:86477492:C:T	LPS	NK	-0.0156319121081409	0.0473177044993942	0.498534882815336
CPNE3	chr8:86477492:C:T	LPS	CD8T	-0.0207308436216276	0.0466165320462	0.460655766108569
CPNE3	chr8:86477492:C:T	LPS	monocyte	-0.0307609605992819	0.0636905241907178	0.441673151899851
CPNE3	chr8:86477492:C:T	LPS	B	-0.00201073268972989	0.0480327131032933	0.595759219058663
CPNE3	chr8:86477492:C:T	LPS	CD4T	-0.0366874858210525	0.0631178892206473	0.416306234647965
CPNE3	chr8:86477492:C:T	Tcruzi	NK	-0.0285445554312303	0.0570914608449767	0.445683337484173
CPNE3	chr8:86477492:C:T	Tcruzi	CD8T	-0.0218619698133017	0.0505404907289735	0.469496746470167
CPNE3	chr8:86477492:C:T	Tcruzi	monocyte	-0.0244865831342025	0.0607934189107782	0.476335778633203
CPNE3	chr8:86477492:C:T	Tcruzi	B	0.0114044906859336	0.0511156430253965	0.567800450613701
CPNE3	chr8:86477492:C:T	Tcruzi	CD4T	-0.0451619331537399	0.070731657826546	0.398702753291896
CPNE3	chr8:86479782:T:G	NI	NK	-0.0939721829182156	0.0874477703646719	0.166143926943116
CPNE3	chr8:86479782:T:G	NI	CD8T	-0.0888319744316287	0.0852282431588539	0.182121009167691
CPNE3	chr8:86479782:T:G	NI	monocyte	-0.0469750424168289	0.0888029894827097	0.339831167878477
CPNE3	chr8:86479782:T:G	NI	B	0.0572501924202764	0.0833176758721683	0.300908401127118
CPNE3	chr8:86479782:T:G	NI	CD4T	-0.0680989585243669	0.089182034442863	0.26293230427729
CPNE3	chr8:86479782:T:G	IAV	NK	-0.0903601347185657	0.0836847111475553	0.162715473105634
CPNE3	chr8:86479782:T:G	IAV	CD8T	-0.0859573884298018	0.0793165862221435	0.158869590237699
CPNE3	chr8:86479782:T:G	IAV	monocyte	-0.0159645614217074	0.0733486919018707	0.456456874079186
CPNE3	chr8:86479782:T:G	IAV	B	0.0643554549726823	0.0819215305830713	0.262757251087094
CPNE3	chr8:86479782:T:G	IAV	CD4T	-0.0630827575762352	0.0792142340422581	0.254115363961218
CPNE3	chr8:86479782:T:G	LPS	NK	-0.0984167858955903	0.0898375204602	0.158882282156255
CPNE3	chr8:86479782:T:G	LPS	CD8T	-0.0788147100346813	0.0764402654753422	0.1810527694659
CPNE3	chr8:86479782:T:G	LPS	monocyte	0.0160889432729647	0.0860162302820246	0.481345235597618
CPNE3	chr8:86479782:T:G	LPS	B	0.0595304990613123	0.0830145673076214	0.289463470461645
CPNE3	chr8:86479782:T:G	LPS	CD4T	-0.053098893668349	0.0811470321403028	0.297693905253584
CPNE3	chr8:86479782:T:G	Tcruzi	NK	-0.0845613195858542	0.083648456464528	0.185186613754681
CPNE3	chr8:86479782:T:G	Tcruzi	CD8T	-0.0858559015101245	0.0820427529577236	0.180525222667204
CPNE3	chr8:86479782:T:G	Tcruzi	monocyte	-0.0143266818614798	0.0822165379168508	0.469305758065196
CPNE3	chr8:86479782:T:G	Tcruzi	B	0.0631887142015899	0.0835969209308546	0.275412875004235
CPNE3	chr8:86479782:T:G	Tcruzi	CD4T	-0.0638014112150359	0.0840247964880975	0.266230767736971
CPNE3	chr8:86490948:A:G	NI	NK	-0.0598861880471624	0.0904955269202835	0.336120986705207
CPNE3	chr8:86490948:A:G	NI	CD8T	-0.0906974194256449	0.114836985936867	0.289473105473963
CPNE3	chr8:86490948:A:G	NI	monocyte	-0.0654322961004173	0.111652342205378	0.353004853460656
CPNE3	chr8:86490948:A:G	NI	B	-0.0688736214145396	0.100916171075916	0.328652521737273
CPNE3	chr8:86490948:A:G	NI	CD4T	-0.116973418134812	0.14442717935213	0.276251671208264
CPNE3	chr8:86490948:A:G	IAV	NK	-0.0500606635345943	0.0809227862400268	0.351904938908229
CPNE3	chr8:86490948:A:G	IAV	CD8T	-0.0585749908047506	0.0820541599712872	0.314534489357123
CPNE3	chr8:86490948:A:G	IAV	monocyte	-0.0424540422881405	0.08844899060777	0.406415606297069
CPNE3	chr8:86490948:A:G	IAV	B	-0.0527101454928132	0.0836543257984405	0.347883275020281
CPNE3	chr8:86490948:A:G	IAV	CD4T	-0.0954441764501453	0.119859006970474	0.287171702737092
CPNE3	chr8:86490948:A:G	LPS	NK	-0.0544580003555445	0.087064308588061	0.347517661406235
CPNE3	chr8:86490948:A:G	LPS	CD8T	-0.0729389208041596	0.0959284447261065	0.2973556121259
CPNE3	chr8:86490948:A:G	LPS	monocyte	-0.0375297700640553	0.100447527481886	0.433680313744868
CPNE3	chr8:86490948:A:G	LPS	B	-0.0682445499887432	0.0996941671519503	0.325676077787579
CPNE3	chr8:86490948:A:G	LPS	CD4T	-0.110466819769927	0.135937212958533	0.277920254471368
CPNE3	chr8:86490948:A:G	Tcruzi	NK	-0.0621892464075986	0.0933892960474455	0.333574578366675
CPNE3	chr8:86490948:A:G	Tcruzi	CD8T	-0.0926552251796582	0.115178638100266	0.280518018370967
CPNE3	chr8:86490948:A:G	Tcruzi	monocyte	-0.056194421180392	0.105019453193386	0.384160236541177
CPNE3	chr8:86490948:A:G	Tcruzi	B	-0.0624345729501741	0.0937853020857839	0.334275227603169
CPNE3	chr8:86490948:A:G	Tcruzi	CD4T	-0.104345008393196	0.13106501345725	0.288034240467591
CPNE3	chr8:86517069:A:C	NI	NK	0.193411067931373	0.0619351444749321	0.00116824672803857
CPNE3	chr8:86517069:A:C	NI	CD8T	0.268675959780427	0.0625994529636358	7.54819211944463e-06
CPNE3	chr8:86517069:A:C	NI	monocyte	0.206997520576148	0.0693631915228838	0.00167324595240054
CPNE3	chr8:86517069:A:C	NI	B	0.217828166127383	0.0626443544479689	0.000322156072505676
CPNE3	chr8:86517069:A:C	NI	CD4T	0.310537349915968	0.0707196883081342	2.1885187361409e-06
CPNE3	chr8:86517069:A:C	IAV	NK	0.200154475109269	0.0599429822789059	0.000342661382090764
CPNE3	chr8:86517069:A:C	IAV	CD8T	0.171560011909395	0.0584601600539767	0.0021589559974644
CPNE3	chr8:86517069:A:C	IAV	monocyte	0.15705352230588	0.0687295424813276	0.0104040447866514
CPNE3	chr8:86517069:A:C	IAV	B	0.184350387003257	0.0597137117563899	0.00106094872618256
CPNE3	chr8:86517069:A:C	IAV	CD4T	0.267208188221258	0.0604537470100003	1.16785261701283e-05
CPNE3	chr8:86517069:A:C	LPS	NK	0.212222639135824	0.0612965187866182	0.000322510182661905
CPNE3	chr8:86517069:A:C	LPS	CD8T	0.214056864287554	0.0561281391851356	0.00020061219743641
CPNE3	chr8:86517069:A:C	LPS	monocyte	0.179395165172475	0.0714171693080752	0.00675662002120531
CPNE3	chr8:86517069:A:C	LPS	B	0.226570043766789	0.0610740463365677	0.000117619169465158
CPNE3	chr8:86517069:A:C	LPS	CD4T	0.347719788284704	0.0772495694900041	5.84195817211237e-09
CPNE3	chr8:86517069:A:C	Tcruzi	NK	0.201984824969123	0.0639777773221896	0.00108706937279229
CPNE3	chr8:86517069:A:C	Tcruzi	CD8T	0.2375957677583	0.0581653668126615	7.94417658358995e-05
CPNE3	chr8:86517069:A:C	Tcruzi	monocyte	0.167996513987948	0.0724447260389488	0.0120210926294429
CPNE3	chr8:86517069:A:C	Tcruzi	B	0.204547441821387	0.0607615642664945	0.000512285035687958
CPNE3	chr8:86517069:A:C	Tcruzi	CD4T	0.278338040177822	0.0643659437515116	2.25822412609957e-05
CPNE3	chr8:86537987:T:A	NI	NK	-0.0591416268360916	0.0635384414113032	0.203936326282666
CPNE3	chr8:86537987:T:A	NI	CD8T	-0.111896166730989	0.084519755116786	0.116330811021554
CPNE3	chr8:86537987:T:A	NI	monocyte	0.0230526429992666	0.0760652036550379	0.436852981595287
CPNE3	chr8:86537987:T:A	NI	B	-0.0363859223499906	0.0628658016257977	0.314993947728358
CPNE3	chr8:86537987:T:A	NI	CD4T	-0.116786265857054	0.0905054237119235	0.126458007790246
CPNE3	chr8:86537987:T:A	IAV	NK	-0.0588111311907463	0.0608111480809859	0.19264737695113
CPNE3	chr8:86537987:T:A	IAV	CD8T	-0.0727352694342287	0.0629999502827477	0.142131496514749
CPNE3	chr8:86537987:T:A	IAV	monocyte	0.00785661458834418	0.0628373183640953	0.5067108402102
CPNE3	chr8:86537987:T:A	IAV	B	-0.0338587328449013	0.0560375424347383	0.306500918410002
CPNE3	chr8:86537987:T:A	IAV	CD4T	-0.0936175296541485	0.0759173348024566	0.138228654622381
CPNE3	chr8:86537987:T:A	LPS	NK	-0.0783344743378808	0.0713982224961586	0.154105150419913
CPNE3	chr8:86537987:T:A	LPS	CD8T	-0.0924628911244737	0.0726927431466434	0.120559168694013
CPNE3	chr8:86537987:T:A	LPS	monocyte	-0.00725832448821945	0.0714656568775813	0.490543512842762
CPNE3	chr8:86537987:T:A	LPS	B	-0.035490063114941	0.0614818288953099	0.313656722698467
CPNE3	chr8:86537987:T:A	LPS	CD4T	-0.107243384326135	0.08374660153615	0.128422433014653
CPNE3	chr8:86537987:T:A	Tcruzi	NK	-0.0408745175952965	0.0626608183431199	0.278041167795575
CPNE3	chr8:86537987:T:A	Tcruzi	CD8T	-0.108193633065729	0.0816471476113619	0.115400182485711
CPNE3	chr8:86537987:T:A	Tcruzi	monocyte	0.0186401842755594	0.0734917418483411	0.460070976300334
CPNE3	chr8:86537987:T:A	Tcruzi	B	-0.0201323908022388	0.0592655513878218	0.38851407288491
CPNE3	chr8:86537987:T:A	Tcruzi	CD4T	-0.12362128869267	0.0921236625050688	0.11709092016134
CPNE3	chr8:86555686:C:A	NI	NK	0.0638641618754174	0.0689619967466159	0.208612930668767
CPNE3	chr8:86555686:C:A	NI	CD8T	0.110019585098734	0.0887751980188	0.134885872388944
CPNE3	chr8:86555686:C:A	NI	monocyte	0.0257689419384688	0.0785595566373983	0.403936196244145
CPNE3	chr8:86555686:C:A	NI	B	0.0656682561834798	0.0740743250698908	0.22175708438857
CPNE3	chr8:86555686:C:A	NI	CD4T	0.133403627763417	0.105014091867612	0.129189471503881
CPNE3	chr8:86555686:C:A	IAV	NK	0.0825839095398484	0.0765226341162076	0.157874063946263
CPNE3	chr8:86555686:C:A	IAV	CD8T	0.0801574327233965	0.0712687158486697	0.147911930554508
CPNE3	chr8:86555686:C:A	IAV	monocyte	-0.00228197421127239	0.0689318554135471	0.534424808420306
CPNE3	chr8:86555686:C:A	IAV	B	0.0356818789312296	0.0597359725684933	0.307860511008241
CPNE3	chr8:86555686:C:A	IAV	CD4T	0.116834383998487	0.0927572205649008	0.131336055276796
CPNE3	chr8:86555686:C:A	LPS	NK	0.0679728111476211	0.0701619787536715	0.195611600239185
CPNE3	chr8:86555686:C:A	LPS	CD8T	0.0831551866048102	0.0719823746063099	0.151566381193538
CPNE3	chr8:86555686:C:A	LPS	monocyte	-0.00395337214264628	0.079924699567791	0.538507935004099
CPNE3	chr8:86555686:C:A	LPS	B	0.0565951477917544	0.0697171188521583	0.244282021579682
CPNE3	chr8:86555686:C:A	LPS	CD4T	0.116532735768334	0.0938285730671249	0.138423514062415
CPNE3	chr8:86555686:C:A	Tcruzi	NK	0.0637346651207005	0.0709990133547649	0.215350029193267
CPNE3	chr8:86555686:C:A	Tcruzi	CD8T	0.0929792313500664	0.0788701269779523	0.149751703787243
CPNE3	chr8:86555686:C:A	Tcruzi	monocyte	0.00322326993150405	0.0787458267626048	0.506811348318841
CPNE3	chr8:86555686:C:A	Tcruzi	B	0.0494533302475401	0.0667901996451391	0.265107001755697
CPNE3	chr8:86555686:C:A	Tcruzi	CD4T	0.114330571692966	0.0935478705709201	0.143506844627168
CPNE3	chr8:86557425:C:T	NI	NK	0.0780967359785619	0.0715346890537028	0.141654984108415
CPNE3	chr8:86557425:C:T	NI	CD8T	0.095134910907775	0.074583877628745	0.111000977227775
CPNE3	chr8:86557425:C:T	NI	monocyte	0.127414321579049	0.0907205511283691	0.0849771045181348
CPNE3	chr8:86557425:C:T	NI	B	0.114730387540216	0.0805682897143569	0.0808368846134887
CPNE3	chr8:86557425:C:T	NI	CD4T	0.133488316680925	0.0898146078564958	0.0781848245577479
CPNE3	chr8:86557425:C:T	IAV	NK	0.0881049023085339	0.0702840418465854	0.104840517509637
CPNE3	chr8:86557425:C:T	IAV	CD8T	0.0708512022746491	0.0629986373430791	0.131001258979173
CPNE3	chr8:86557425:C:T	IAV	monocyte	0.0970813942082177	0.0775103368493239	0.110701514991017
CPNE3	chr8:86557425:C:T	IAV	B	0.0990522353971791	0.0721147715389684	0.0854490227912206
CPNE3	chr8:86557425:C:T	IAV	CD4T	0.110152602749078	0.07714146560219	0.0871781723124817
CPNE3	chr8:86557425:C:T	LPS	NK	0.0847994295450828	0.0719868394352033	0.122278343347317
CPNE3	chr8:86557425:C:T	LPS	CD8T	0.105634580090994	0.0723186026756374	0.073679121993884
CPNE3	chr8:86557425:C:T	LPS	monocyte	0.172771546985212	0.109256113441367	0.0473352047255867
CPNE3	chr8:86557425:C:T	LPS	B	0.120011095976053	0.0806773636865313	0.070909225225085
CPNE3	chr8:86557425:C:T	LPS	CD4T	0.138640029033935	0.0875291033280353	0.0647426386888636
CPNE3	chr8:86557425:C:T	Tcruzi	NK	0.0979374165886717	0.0776698940038035	0.103759527878952
CPNE3	chr8:86557425:C:T	Tcruzi	CD8T	0.0956241006725644	0.0726080776942557	0.102926697620567
CPNE3	chr8:86557425:C:T	Tcruzi	monocyte	0.121531341107087	0.0891911242793209	0.0926758381322794
CPNE3	chr8:86557425:C:T	Tcruzi	B	0.115947123932853	0.0792027988457166	0.0732130705905154
CPNE3	chr8:86557425:C:T	Tcruzi	CD4T	0.118511125199428	0.0833336621133236	0.0892461294924397
CPNE3	chr8:86583343:G:T	NI	NK	-0.00375568200093386	0.0458265394602258	0.636287432762593
CPNE3	chr8:86583343:G:T	NI	CD8T	-0.00664931891258443	0.0523531474840395	0.623996511673413
CPNE3	chr8:86583343:G:T	NI	monocyte	0.000767972658052835	0.0608621580807034	0.632969547548528
CPNE3	chr8:86583343:G:T	NI	B	-0.00164612152870969	0.0495217421859036	0.649730367957392
CPNE3	chr8:86583343:G:T	NI	CD4T	-0.00651097750692644	0.0638992423228244	0.621551954783874
CPNE3	chr8:86583343:G:T	IAV	NK	-0.00606472746913893	0.0432035937700518	0.620330106766294
CPNE3	chr8:86583343:G:T	IAV	CD8T	-0.0053776677925065	0.0398206572611369	0.621582607872727
CPNE3	chr8:86583343:G:T	IAV	monocyte	-0.0125469366335558	0.0797245032249375	0.616200625470421
CPNE3	chr8:86583343:G:T	IAV	B	-0.00299031990500752	0.0430075547898119	0.639977803876503
CPNE3	chr8:86583343:G:T	IAV	CD4T	-0.00756298305597348	0.0544955168759725	0.620569249531317
CPNE3	chr8:86583343:G:T	LPS	NK	-0.00440445466282766	0.0462563472611078	0.628001583837829
CPNE3	chr8:86583343:G:T	LPS	CD8T	-0.00289962916790769	0.0447929247891118	0.635833937643571
CPNE3	chr8:86583343:G:T	LPS	monocyte	0.0125410891215637	0.0664460431148773	0.590751106238829
CPNE3	chr8:86583343:G:T	LPS	B	-0.00762506189619696	0.0504766740891755	0.613337777143177
CPNE3	chr8:86583343:G:T	LPS	CD4T	-0.00571062077169448	0.0593016102715202	0.627662491753042
CPNE3	chr8:86583343:G:T	Tcruzi	NK	-0.00481520575257814	0.0475844692499231	0.629402194983073
CPNE3	chr8:86583343:G:T	Tcruzi	CD8T	-0.00451532291501849	0.0499761490257179	0.632057169131223
CPNE3	chr8:86583343:G:T	Tcruzi	monocyte	0.00670593852492991	0.0596466669023906	0.624500621796097
CPNE3	chr8:86583343:G:T	Tcruzi	B	-0.00395705152126131	0.0473786254131395	0.634742214582668
CPNE3	chr8:86583343:G:T	Tcruzi	CD4T	-0.00566942912811273	0.0600859709677662	0.631102742485428
CPNE3	chr8:86591461:C:G	NI	NK	-0.108212093341868	0.0967222682734199	0.153668569891539
CPNE3	chr8:86591461:C:G	NI	CD8T	-0.0851312951288437	0.0835571592060407	0.192927757614242
CPNE3	chr8:86591461:C:G	NI	monocyte	-0.100700873655691	0.102917121108128	0.188523359633016
CPNE3	chr8:86591461:C:G	NI	B	-0.0272694443183967	0.0715510616712384	0.396767426907579
CPNE3	chr8:86591461:C:G	NI	CD4T	-0.0520395813624453	0.085390042806357	0.31360433691959
CPNE3	chr8:86591461:C:G	IAV	NK	-0.0973542677069847	0.0881447876760571	0.157214508351076
CPNE3	chr8:86591461:C:G	IAV	CD8T	-0.0923726296818631	0.0848429167546033	0.156012016525424
CPNE3	chr8:86591461:C:G	IAV	monocyte	-0.0619697240750859	0.0797773091482868	0.261641597434816
CPNE3	chr8:86591461:C:G	IAV	B	0.00110091028700449	0.0658585732567184	0.524932704180738
CPNE3	chr8:86591461:C:G	IAV	CD4T	-0.043505508231204	0.074041746499013	0.320929954041302
CPNE3	chr8:86591461:C:G	LPS	NK	-0.107771017297992	0.095717105201402	0.151536233834124
CPNE3	chr8:86591461:C:G	LPS	CD8T	-0.0944077666643424	0.0854448048949284	0.160611656832085
CPNE3	chr8:86591461:C:G	LPS	monocyte	-0.0482712779659585	0.085497479202102	0.326004546414848
CPNE3	chr8:86591461:C:G	LPS	B	-0.00136053310025624	0.0721579890233687	0.511550936945089
CPNE3	chr8:86591461:C:G	LPS	CD4T	-0.0550184121816116	0.0806946938785769	0.293046842761246
CPNE3	chr8:86591461:C:G	Tcruzi	NK	-0.0954696015623023	0.0886726373394248	0.169625274819868
CPNE3	chr8:86591461:C:G	Tcruzi	CD8T	-0.0805544358142649	0.0795790667000923	0.194491344988535
CPNE3	chr8:86591461:C:G	Tcruzi	monocyte	-0.0749096154565354	0.0910954141424771	0.247663924308725
CPNE3	chr8:86591461:C:G	Tcruzi	B	-0.0162445959323002	0.0676011411303163	0.441247721946551
CPNE3	chr8:86591461:C:G	Tcruzi	CD4T	-0.0460991085816289	0.0802789515342474	0.325965921590344
CPNE3	chr8:86619480:T:C	NI	NK	-0.0221909575369064	0.0451373859158992	0.458570021440162
CPNE3	chr8:86619480:T:C	NI	CD8T	-0.0369697928551706	0.0557748138642598	0.400997241821637
CPNE3	chr8:86619480:T:C	NI	monocyte	-0.0138381837998732	0.0538904394021944	0.516999368569349
CPNE3	chr8:86619480:T:C	NI	B	-0.0248979041034166	0.0492649645179606	0.456700855926158
CPNE3	chr8:86619480:T:C	NI	CD4T	-0.0402253190820049	0.0637569323136653	0.405616175494911
CPNE3	chr8:86619480:T:C	IAV	NK	-0.0267447471203064	0.0457876430121911	0.425244259015007
CPNE3	chr8:86619480:T:C	IAV	CD8T	-0.0313391193989953	0.0473477633979503	0.39231088112004
CPNE3	chr8:86619480:T:C	IAV	monocyte	-0.0165763698483684	0.0473622299739047	0.51270045074801
CPNE3	chr8:86619480:T:C	IAV	B	-0.0210976847851956	0.0431020461742664	0.460356875975663
CPNE3	chr8:86619480:T:C	IAV	CD4T	-0.0377613058261023	0.0571882538509663	0.401995342833016
CPNE3	chr8:86619480:T:C	LPS	NK	-0.029194540029878	0.0491563639414066	0.417944311247743
CPNE3	chr8:86619480:T:C	LPS	CD8T	-0.0327284705361403	0.0494417269183164	0.394162885562632
CPNE3	chr8:86619480:T:C	LPS	monocyte	-0.0164952485317051	0.0541015607461048	0.514526027109633
CPNE3	chr8:86619480:T:C	LPS	B	-0.0274350256364081	0.0501297457076865	0.437126837174312
CPNE3	chr8:86619480:T:C	LPS	CD4T	-0.0318727554849739	0.0562132500900089	0.431112703957699
CPNE3	chr8:86619480:T:C	Tcruzi	NK	-0.0210422974555978	0.0460756697389051	0.467137851498996
CPNE3	chr8:86619480:T:C	Tcruzi	CD8T	-0.0305136418529948	0.050369482533572	0.419644879478101
CPNE3	chr8:86619480:T:C	Tcruzi	monocyte	0.00205923997455844	0.0555818788166197	0.617602000553331
CPNE3	chr8:86619480:T:C	Tcruzi	B	-0.0184005519891059	0.0448023336833368	0.48425384232607
CPNE3	chr8:86619480:T:C	Tcruzi	CD4T	-0.0334181059723645	0.0577348834038128	0.43066449678363
CPNE3	chr8:86631513:A:G	NI	NK	-0.0451730089887329	0.0369840828453544	0.106965369114889
CPNE3	chr8:86631513:A:G	NI	CD8T	-0.0562893053259617	0.0380488896989045	0.0698103261476302
CPNE3	chr8:86631513:A:G	NI	monocyte	-0.0852166197374869	0.0468896327907305	0.030706829326163
CPNE3	chr8:86631513:A:G	NI	B	-0.0886920037153408	0.0428577817538523	0.0189399205584172
CPNE3	chr8:86631513:A:G	NI	CD4T	-0.0631898909914635	0.0435769722130405	0.0759880703307468
CPNE3	chr8:86631513:A:G	IAV	NK	-0.049340184318328	0.0355410125026853	0.0757970156220469
CPNE3	chr8:86631513:A:G	IAV	CD8T	-0.0245561571559526	0.0330390615850016	0.213605255105009
CPNE3	chr8:86631513:A:G	IAV	monocyte	-0.0530833821453614	0.0395953821433513	0.0867770566738115
CPNE3	chr8:86631513:A:G	IAV	B	-0.0612130318735753	0.0358486986532417	0.0426885250037287
CPNE3	chr8:86631513:A:G	IAV	CD4T	-0.0517091455935834	0.0383307063739214	0.0905564372017106
CPNE3	chr8:86631513:A:G	LPS	NK	-0.0500149410367292	0.03708769227781	0.0843031715482641
CPNE3	chr8:86631513:A:G	LPS	CD8T	-0.0429515166371489	0.034206474248047	0.102712917363885
CPNE3	chr8:86631513:A:G	LPS	monocyte	-0.0570836483608516	0.0438747390920904	0.0957588198693387
CPNE3	chr8:86631513:A:G	LPS	B	-0.102472380550545	0.046055995400588	0.0130841585693677
CPNE3	chr8:86631513:A:G	LPS	CD4T	-0.069998309880952	0.0412750947267512	0.0461063226530755
CPNE3	chr8:86631513:A:G	Tcruzi	NK	-0.0530090320731845	0.0390324139521239	0.0813592140839375
CPNE3	chr8:86631513:A:G	Tcruzi	CD8T	-0.0597757938699105	0.0372599008574911	0.0529808564413563
CPNE3	chr8:86631513:A:G	Tcruzi	monocyte	-0.0672718526390365	0.0445686282375767	0.0637371491773299
CPNE3	chr8:86631513:A:G	Tcruzi	B	-0.0901755108343298	0.0427112290358115	0.0161476443229346
CPNE3	chr8:86631513:A:G	Tcruzi	CD4T	-0.0792004099630652	0.0434982915161117	0.0334645836305116
CPNE5	chr6:36648823:C:T	NI	NK	0.00720273496867492	0.031984560336136	0.565695698067396
CPNE5	chr6:36648823:C:T	NI	CD8T	0.0205964813965231	0.0410099916710344	0.476730923831138
CPNE5	chr6:36648823:C:T	NI	monocyte	0.0157827083206113	0.0458119921799505	0.513762462763057
CPNE5	chr6:36648823:C:T	NI	B	0.0242976278994694	0.0428214190243228	0.454047710741639
CPNE5	chr6:36648823:C:T	NI	CD4T	0.0406392020670932	0.0595204419542902	0.408219679590143
CPNE5	chr6:36648823:C:T	IAV	NK	0.00474783715933796	0.0320171215598916	0.585379590747546
CPNE5	chr6:36648823:C:T	IAV	CD8T	0.0104421679265163	0.0305297252901019	0.526111129066401
CPNE5	chr6:36648823:C:T	IAV	monocyte	-0.00449360298360871	0.0398703235753468	0.630447353521747
CPNE5	chr6:36648823:C:T	IAV	B	0.0234543583858672	0.038553550416675	0.439880048002542
CPNE5	chr6:36648823:C:T	IAV	CD4T	0.0311060072033096	0.0488111213852513	0.43100281165784
CPNE5	chr6:36648823:C:T	LPS	NK	0.00977679806711298	0.0339868031158415	0.54218620556765
CPNE5	chr6:36648823:C:T	LPS	CD8T	0.0179040541850086	0.0360010782212464	0.474280729762666
CPNE5	chr6:36648823:C:T	LPS	monocyte	-0.0353845769332877	0.0762836795524981	0.459474155291723
CPNE5	chr6:36648823:C:T	LPS	B	0.0331297242890097	0.0475972783764294	0.405257738645375
CPNE5	chr6:36648823:C:T	LPS	CD4T	0.0400768364552452	0.0576002800272867	0.406397797166857
CPNE5	chr6:36648823:C:T	Tcruzi	NK	0.0131568424050918	0.0371455672371408	0.524152395003868
CPNE5	chr6:36648823:C:T	Tcruzi	CD8T	0.0183262962272668	0.0388720504867283	0.484118440198725
CPNE5	chr6:36648823:C:T	Tcruzi	monocyte	0.0172269967407527	0.0450086573810626	0.517681065986573
CPNE5	chr6:36648823:C:T	Tcruzi	B	0.0199280948101944	0.0393431890413765	0.470902173367671
CPNE5	chr6:36648823:C:T	Tcruzi	CD4T	0.0397178641394603	0.0570631467722086	0.409281694890859
CPNE5	chr6:36650003:T:C	NI	NK	0.00991809989807224	0.0426299953047727	0.566097606091847
CPNE5	chr6:36650003:T:C	NI	CD8T	0.0276888333812104	0.0575832738550578	0.486339081417613
CPNE5	chr6:36650003:T:C	NI	monocyte	-0.000680256796400149	0.0590793729061292	0.618834710090404
CPNE5	chr6:36650003:T:C	NI	B	-0.00195059036734171	0.0500393556007664	0.645482059338164
CPNE5	chr6:36650003:T:C	NI	CD4T	0.0372152411635264	0.0737754765756041	0.469408110462613
CPNE5	chr6:36650003:T:C	IAV	NK	0.0108452756010991	0.0420232407023509	0.557282899647003
CPNE5	chr6:36650003:T:C	IAV	CD8T	0.0213263260788765	0.0453020806633968	0.487262666772566
CPNE5	chr6:36650003:T:C	IAV	monocyte	0.0381397157020281	0.104212330075956	0.486817129603976
CPNE5	chr6:36650003:T:C	IAV	B	0.00959615105170835	0.0430340819606235	0.573452021534042
CPNE5	chr6:36650003:T:C	IAV	CD4T	0.0320450426698239	0.0633204377940232	0.476226545958525
CPNE5	chr6:36650003:T:C	LPS	NK	0.0105350568505441	0.0442817506683702	0.557703045793459
CPNE5	chr6:36650003:T:C	LPS	CD8T	0.027195320386121	0.0531918590490659	0.468044566610767
CPNE5	chr6:36650003:T:C	LPS	monocyte	0.0200724999083535	0.0632496491793571	0.5313567385606
CPNE5	chr6:36650003:T:C	LPS	B	0.00440479263740064	0.0473855360060381	0.604311839124522
CPNE5	chr6:36650003:T:C	LPS	CD4T	0.0399047813700859	0.0736503972596105	0.457280781151767
CPNE5	chr6:36650003:T:C	Tcruzi	NK	0.0103230169842587	0.0465174720272106	0.566025453588373
CPNE5	chr6:36650003:T:C	Tcruzi	CD8T	0.025926896329855	0.0548997362215894	0.487829807895688
CPNE5	chr6:36650003:T:C	Tcruzi	monocyte	0.000732306057308186	0.0558977025582691	0.628758282794403
CPNE5	chr6:36650003:T:C	Tcruzi	B	0.00116171146921689	0.0467478939233704	0.626695418348394
CPNE5	chr6:36650003:T:C	Tcruzi	CD4T	0.0364826338981418	0.0705917539009766	0.471895383389
CPNE5	chr6:36684562:C:G	NI	NK	0.0200239966106567	0.0264200621173723	0.297588582580575
CPNE5	chr6:36684562:C:G	NI	CD8T	0.0139049728563743	0.0317708969897999	0.38354019817922
CPNE5	chr6:36684562:C:G	NI	monocyte	0.00126665447265887	0.0355612436976423	0.526180949226691
CPNE5	chr6:36684562:C:G	NI	B	0.0436629767361892	0.0383149455819041	0.191439621561712
CPNE5	chr6:36684562:C:G	NI	CD4T	0.0280779919336454	0.040273358151131	0.300652277567743
CPNE5	chr6:36684562:C:G	IAV	NK	0.0280905958782188	0.0298456529649234	0.238553918839093
CPNE5	chr6:36684562:C:G	IAV	CD8T	0.0236113332661444	0.0266743736818484	0.25480032060235
CPNE5	chr6:36684562:C:G	IAV	monocyte	0.0204513520930624	0.033808064814145	0.347773018674576
CPNE5	chr6:36684562:C:G	IAV	B	0.040464132949972	0.0343518383158034	0.182274518125488
CPNE5	chr6:36684562:C:G	IAV	CD4T	0.0502616831617605	0.0429074814816063	0.183624577879145
CPNE5	chr6:36684562:C:G	LPS	NK	0.0306174076915074	0.0308897112136307	0.221017746354391
CPNE5	chr6:36684562:C:G	LPS	CD8T	0.0262301452919393	0.0289414162309988	0.244680981082433
CPNE5	chr6:36684562:C:G	LPS	monocyte	0.015665113753925	0.0362660844922736	0.395883466080755
CPNE5	chr6:36684562:C:G	LPS	B	0.0475131740973126	0.0381147938950378	0.164816168213029
CPNE5	chr6:36684562:C:G	LPS	CD4T	0.0546958882849449	0.0462820279275323	0.17441865871271
CPNE5	chr6:36684562:C:G	Tcruzi	NK	0.0162336764224646	0.0300282236544097	0.354512610828425
CPNE5	chr6:36684562:C:G	Tcruzi	CD8T	0.022383167543669	0.0302916830747573	0.298934213887032
CPNE5	chr6:36684562:C:G	Tcruzi	monocyte	0.00475507043724771	0.0332462590481208	0.501351687533837
CPNE5	chr6:36684562:C:G	Tcruzi	B	0.0398242112476341	0.0357850691617672	0.196760084433466
CPNE5	chr6:36684562:C:G	Tcruzi	CD4T	0.0418404726991847	0.0405218242865519	0.220332816261278
CPNE5	chr6:36703616:G:A	NI	NK	0.0101888909834026	0.0461283561008696	0.576831276942438
CPNE5	chr6:36703616:G:A	NI	CD8T	0.0165255623017055	0.0562213067311157	0.553866664002939
CPNE5	chr6:36703616:G:A	NI	monocyte	0.00836445748275741	0.0629460156695366	0.578382851443274
CPNE5	chr6:36703616:G:A	NI	B	0.00936856375042962	0.0518892284105424	0.588988633571113
CPNE5	chr6:36703616:G:A	NI	CD4T	0.0263443896602458	0.0740184629639851	0.524589934013693
CPNE5	chr6:36703616:G:A	IAV	NK	0.0111142988376309	0.0443974629380386	0.567411263666938
CPNE5	chr6:36703616:G:A	IAV	CD8T	0.0133293221869824	0.0426748899468261	0.547820403976
CPNE5	chr6:36703616:G:A	IAV	monocyte	0.0127304679766748	0.0543914073725961	0.574286659685008
CPNE5	chr6:36703616:G:A	IAV	B	0.0112410689015955	0.0455055755085628	0.569484806399278
CPNE5	chr6:36703616:G:A	IAV	CD4T	0.0300845609403633	0.0686929037147317	0.503724624110571
CPNE5	chr6:36703616:G:A	LPS	NK	0.0122859596989756	0.0477858985700097	0.560500234546715
CPNE5	chr6:36703616:G:A	LPS	CD8T	0.0148902748857881	0.0486223501998071	0.544884648402881
CPNE5	chr6:36703616:G:A	LPS	monocyte	0.0122111951955293	0.0635897508402615	0.572584272909156
CPNE5	chr6:36703616:G:A	LPS	B	0.010927454044409	0.0514886543232649	0.574706410253337
CPNE5	chr6:36703616:G:A	LPS	CD4T	0.0276171028226961	0.0710543258810823	0.517587556556912
CPNE5	chr6:36703616:G:A	Tcruzi	NK	0.0115226392973707	0.0492881565264393	0.570996044351632
CPNE5	chr6:36703616:G:A	Tcruzi	CD8T	0.0122966280245324	0.0528300678235795	0.569884724713754
CPNE5	chr6:36703616:G:A	Tcruzi	monocyte	0.0063270037778127	0.0600444628587383	0.606279637926441
CPNE5	chr6:36703616:G:A	Tcruzi	B	0.00687290121466208	0.0490568401860604	0.598289856551097
CPNE5	chr6:36703616:G:A	Tcruzi	CD4T	0.0257223090484157	0.0702968206594039	0.529083438858474
CPNE5	chr6:36721853:C:T	NI	NK	0.0280962117152758	0.0325545914846431	0.268614878782779
CPNE5	chr6:36721853:C:T	NI	CD8T	0.0596127651225925	0.0515304692478976	0.183468819300882
CPNE5	chr6:36721853:C:T	NI	monocyte	0.0173555614753837	0.0409339702879277	0.403818887346571
CPNE5	chr6:36721853:C:T	NI	B	0.0512520268020895	0.0477734093767312	0.203247910617872
CPNE5	chr6:36721853:C:T	NI	CD4T	0.0642283797063618	0.0562333715272186	0.188092377939437
CPNE5	chr6:36721853:C:T	IAV	NK	0.00732671673021849	0.0312466222801151	0.457218605173036
CPNE5	chr6:36721853:C:T	IAV	CD8T	0.00744779032238916	0.0298611139026023	0.443779725972868
CPNE5	chr6:36721853:C:T	IAV	monocyte	-0.0255097769451697	0.0461133605360341	0.387400069225747
CPNE5	chr6:36721853:C:T	IAV	B	0.0275053089927807	0.0337003033656737	0.278767510494337
CPNE5	chr6:36721853:C:T	IAV	CD4T	0.0352650733253728	0.0416326126430893	0.270198877391788
CPNE5	chr6:36721853:C:T	LPS	NK	0.012014183131973	0.032005443853078	0.412173476193793
CPNE5	chr6:36721853:C:T	LPS	CD8T	0.029890041911839	0.0344891306785911	0.261419451427398
CPNE5	chr6:36721853:C:T	LPS	monocyte	-0.0224056082421265	0.0467972476509515	0.408998120129253
CPNE5	chr6:36721853:C:T	LPS	B	0.0332402605624085	0.0372243601371324	0.257593153377886
CPNE5	chr6:36721853:C:T	LPS	CD4T	0.0455208235666715	0.0472530605975872	0.237748264175696
CPNE5	chr6:36721853:C:T	Tcruzi	NK	0.0157183896531968	0.0356017853254346	0.387441197500614
CPNE5	chr6:36721853:C:T	Tcruzi	CD8T	0.0394482867460309	0.0396294268662476	0.229243861586806
CPNE5	chr6:36721853:C:T	Tcruzi	monocyte	0.0122966117156167	0.0391044604056654	0.45305828242175
CPNE5	chr6:36721853:C:T	Tcruzi	B	0.027182311852012	0.0368284981328465	0.298270225957035
CPNE5	chr6:36721853:C:T	Tcruzi	CD4T	0.0444400703084298	0.0466404402367307	0.242239159954942
CPNE5	chr6:36730694:G:C	NI	NK	-0.00326961690314756	0.0474891424867583	0.618337741636206
CPNE5	chr6:36730694:G:C	NI	CD8T	-0.00998293494616369	0.0579294347863578	0.587552296191156
CPNE5	chr6:36730694:G:C	NI	monocyte	-0.00898387781691919	0.0664577365973004	0.573386763410434
CPNE5	chr6:36730694:G:C	NI	B	-0.0131495998081497	0.0572663748336669	0.569616033824048
CPNE5	chr6:36730694:G:C	NI	CD4T	-0.0229006907980076	0.0779334408592511	0.541506233852652
CPNE5	chr6:36730694:G:C	IAV	NK	0.000957499409172596	0.0463852790481962	0.64055751445559
CPNE5	chr6:36730694:G:C	IAV	CD8T	0.0142530880717955	0.0529076124584186	0.567530789723197
CPNE5	chr6:36730694:G:C	IAV	monocyte	-0.00485934056209292	0.0560556762203308	0.608884024798725
CPNE5	chr6:36730694:G:C	IAV	B	-0.00309938786246602	0.0476946152291626	0.61332269902052
CPNE5	chr6:36730694:G:C	IAV	CD4T	-0.0154621712005414	0.0643830076334625	0.564670471848314
CPNE5	chr6:36730694:G:C	LPS	NK	-0.00406964657027396	0.049018330300305	0.609459532009331
CPNE5	chr6:36730694:G:C	LPS	CD8T	-0.000733054625309628	0.0491444586828062	0.624963362927801
CPNE5	chr6:36730694:G:C	LPS	monocyte	-0.00708765301431946	0.0662228544851848	0.591547258886118
CPNE5	chr6:36730694:G:C	LPS	B	-0.0134506370211073	0.0561392083812279	0.561972104999406
CPNE5	chr6:36730694:G:C	LPS	CD4T	-0.0177348329884406	0.0705148681790153	0.55802935886703
CPNE5	chr6:36730694:G:C	Tcruzi	NK	-0.0010131845863433	0.0512485327816336	0.628850152993755
CPNE5	chr6:36730694:G:C	Tcruzi	CD8T	-0.00996633176105062	0.055941213416289	0.583942621164632
CPNE5	chr6:36730694:G:C	Tcruzi	monocyte	-0.0141543839248944	0.065531959912597	0.568296816089035
CPNE5	chr6:36730694:G:C	Tcruzi	B	-0.00823870362157207	0.0530236367637917	0.587932680891536
CPNE5	chr6:36730694:G:C	Tcruzi	CD4T	-0.0267762910785858	0.07774070212057	0.531247461339276
CPNE5	chr6:36733631:T:C	NI	NK	0.0828261294989146	0.0405339995125182	0.0169871736409486
CPNE5	chr6:36733631:T:C	NI	CD8T	0.109523730077197	0.0499165720052976	0.0114429732180078
CPNE5	chr6:36733631:T:C	NI	monocyte	0.0184314691490085	0.0497302671427588	0.352283039043688
CPNE5	chr6:36733631:T:C	NI	B	0.116837624071907	0.0540510330253232	0.0103587512068528
CPNE5	chr6:36733631:T:C	NI	CD4T	0.115823712676866	0.0579492276326296	0.0203042284940742
CPNE5	chr6:36733631:T:C	IAV	NK	0.0419560067052271	0.038922588353128	0.132992103585235
CPNE5	chr6:36733631:T:C	IAV	CD8T	0.0614334616604101	0.0370753903121414	0.0427985768773729
CPNE5	chr6:36733631:T:C	IAV	monocyte	-0.0061554925437729	0.0476070135726863	0.466391326158043
CPNE5	chr6:36733631:T:C	IAV	B	0.0822659070908391	0.0422580929190026	0.0200676081432898
CPNE5	chr6:36733631:T:C	IAV	CD4T	0.071145025960993	0.0484254821734091	0.0703170494134767
CPNE5	chr6:36733631:T:C	LPS	NK	0.0621964876588663	0.0402111324835994	0.0577832596702002
CPNE5	chr6:36733631:T:C	LPS	CD8T	0.0679126887201628	0.0398755981038001	0.0433287674022028
CPNE5	chr6:36733631:T:C	LPS	monocyte	-0.00179740001815283	0.0528772489810984	0.500240657209994
CPNE5	chr6:36733631:T:C	LPS	B	0.0934130566903784	0.0452286228925498	0.0171760841781884
CPNE5	chr6:36733631:T:C	LPS	CD4T	0.0946534033747692	0.0532540343206369	0.0359769069539859
CPNE5	chr6:36733631:T:C	Tcruzi	NK	0.0596302715374057	0.0438608859876699	0.0817751968529767
CPNE5	chr6:36733631:T:C	Tcruzi	CD8T	0.0890834107879008	0.0445333244444945	0.0215344687489106
CPNE5	chr6:36733631:T:C	Tcruzi	monocyte	-0.00411765630396564	0.0497184829674492	0.482780944337392
CPNE5	chr6:36733631:T:C	Tcruzi	B	0.0848876822233498	0.0453002453055124	0.026635582617212
CPNE5	chr6:36733631:T:C	Tcruzi	CD4T	0.102290895277953	0.0534813116200063	0.0265725956801779
CPNE5	chr6:36742119:G:A	NI	NK	0.0398230890881727	0.063114624559274	0.385367987933987
CPNE5	chr6:36742119:G:A	NI	CD8T	0.0455427452232178	0.0721063507361365	0.38671969104282
CPNE5	chr6:36742119:G:A	NI	monocyte	0.0058150247961882	0.0696760497506076	0.554493562687279
CPNE5	chr6:36742119:G:A	NI	B	0.0383397949848914	0.0682278800220963	0.410766732919648
CPNE5	chr6:36742119:G:A	NI	CD4T	0.0523972722956637	0.0885022627565824	0.394072164345473
CPNE5	chr6:36742119:G:A	IAV	NK	0.0275342043992264	0.0538801689505165	0.427809265158416
CPNE5	chr6:36742119:G:A	IAV	CD8T	0.0334177439588656	0.054699308684642	0.391299319039447
CPNE5	chr6:36742119:G:A	IAV	monocyte	-0.00372211886961883	0.0609941620641086	0.605995278377373
CPNE5	chr6:36742119:G:A	IAV	B	0.0285089645512175	0.055683267340614	0.429321788861431
CPNE5	chr6:36742119:G:A	IAV	CD4T	0.0396376159828432	0.0720524744338912	0.415461826860006
CPNE5	chr6:36742119:G:A	LPS	NK	0.034465592568051	0.0602292665880823	0.403455026565498
CPNE5	chr6:36742119:G:A	LPS	CD8T	0.0335563820150867	0.0587090070262604	0.403996330407252
CPNE5	chr6:36742119:G:A	LPS	monocyte	0.00349243258894062	0.0701847704646262	0.57438967767189
CPNE5	chr6:36742119:G:A	LPS	B	0.0410578202986402	0.0689763189690057	0.394986925947712
CPNE5	chr6:36742119:G:A	LPS	CD4T	0.0426708956481187	0.0788447823096417	0.41526935003816
CPNE5	chr6:36742119:G:A	Tcruzi	NK	0.0390726665295976	0.0655425858754569	0.394904016087341
CPNE5	chr6:36742119:G:A	Tcruzi	CD8T	0.0466081213263602	0.0715876532522692	0.37713001673021
CPNE5	chr6:36742119:G:A	Tcruzi	monocyte	0.0041274218090405	0.0670967616091691	0.576647968242173
CPNE5	chr6:36742119:G:A	Tcruzi	B	0.028792441419463	0.0604519620984819	0.438890126429677
CPNE5	chr6:36742119:G:A	Tcruzi	CD4T	0.0609495013746562	0.0921018554325636	0.371109292676469
CPNE5	chr6:36769699:C:T	NI	NK	-0.0279317396677402	0.0383092057296369	0.357707542575036
CPNE5	chr6:36769699:C:T	NI	CD8T	-0.0354774326408283	0.0461277939635093	0.344497853093083
CPNE5	chr6:36769699:C:T	NI	monocyte	0.00108973809370235	0.0463516420000948	0.590733188796551
CPNE5	chr6:36769699:C:T	NI	B	-0.0428266989651492	0.0523609250652346	0.320965219429191
CPNE5	chr6:36769699:C:T	NI	CD4T	-0.0388900290459544	0.0560382143472079	0.360987251495626
CPNE5	chr6:36769699:C:T	IAV	NK	-0.0291312231127112	0.0390930703942421	0.348181851188835
CPNE5	chr6:36769699:C:T	IAV	CD8T	-0.0234735258651742	0.034003879329077	0.367471561577494
CPNE5	chr6:36769699:C:T	IAV	monocyte	-0.00207902686957122	0.0393421041902628	0.586679212792808
CPNE5	chr6:36769699:C:T	IAV	B	-0.0250151757000452	0.0376059402430172	0.376820676769611
CPNE5	chr6:36769699:C:T	IAV	CD4T	-0.0345176467779057	0.048231958221539	0.361132645669474
CPNE5	chr6:36769699:C:T	LPS	NK	-0.0345756067000765	0.0433318291237296	0.32706092738793
CPNE5	chr6:36769699:C:T	LPS	CD8T	-0.02947888075888	0.0394627960501792	0.346439919501529
CPNE5	chr6:36769699:C:T	LPS	monocyte	0.00120262563719018	0.0467616808961302	0.600534265110906
CPNE5	chr6:36769699:C:T	LPS	B	-0.0341160155381716	0.0450363083981409	0.342915539076392
CPNE5	chr6:36769699:C:T	LPS	CD4T	-0.0390202139984574	0.0534957152319125	0.352971871355613
CPNE5	chr6:36769699:C:T	Tcruzi	NK	-0.0304132105750401	0.0422797963613929	0.355622978712939
CPNE5	chr6:36769699:C:T	Tcruzi	CD8T	-0.0415136701773082	0.0490774522436614	0.315069095150244
CPNE5	chr6:36769699:C:T	Tcruzi	monocyte	0.00223702932392649	0.0442922379242382	0.606361436156284
CPNE5	chr6:36769699:C:T	Tcruzi	B	-0.0351529171406308	0.0457373792790598	0.338644691566926
CPNE5	chr6:36769699:C:T	Tcruzi	CD4T	-0.0401445032413014	0.0539629316756741	0.35104640184394
CPNE5	chr6:36770579:G:A	NI	NK	0.043223929935089	0.031284464349859	0.0837153600538357
CPNE5	chr6:36770579:G:A	NI	CD8T	0.0943883951790613	0.0388426270120991	0.00832032805300543
CPNE5	chr6:36770579:G:A	NI	monocyte	-0.0112387933788575	0.0431989536523706	0.403712450215979
CPNE5	chr6:36770579:G:A	NI	B	0.158845337386692	0.0459084376830404	2.82386363424819e-05
CPNE5	chr6:36770579:G:A	NI	CD4T	0.163104389903683	0.0489356698374512	0.000240711294097019
CPNE5	chr6:36770579:G:A	IAV	NK	0.0710670587607528	0.0359293337910701	0.0183513290319814
CPNE5	chr6:36770579:G:A	IAV	CD8T	0.055748759018708	0.0321957103255238	0.0412571942780938
CPNE5	chr6:36770579:G:A	IAV	monocyte	0.027459746161516	0.0429268066515047	0.260649005051745
CPNE5	chr6:36770579:G:A	IAV	B	0.109007404529954	0.0354906183585334	0.000623995207806876
CPNE5	chr6:36770579:G:A	IAV	CD4T	0.134789862971402	0.0434744150464623	0.000666606277097689
CPNE5	chr6:36770579:G:A	LPS	NK	0.0483026380102004	0.0347766836648969	0.0818433156854075
CPNE5	chr6:36770579:G:A	LPS	CD8T	0.0700342311183999	0.0347783025464654	0.023906418537707
CPNE5	chr6:36770579:G:A	LPS	monocyte	-0.0246088072581921	0.0462062763157976	0.301637642381832
CPNE5	chr6:36770579:G:A	LPS	B	0.119158526590165	0.0365290855764379	0.000468151507995398
CPNE5	chr6:36770579:G:A	LPS	CD4T	0.141165000728254	0.045818345263168	0.000941343072598203
CPNE5	chr6:36770579:G:A	Tcruzi	NK	0.051470118426534	0.0397129514380377	0.0937319713647899
CPNE5	chr6:36770579:G:A	Tcruzi	CD8T	0.0963682326765357	0.0375798048334133	0.00513632553669181
CPNE5	chr6:36770579:G:A	Tcruzi	monocyte	0.00232673778343185	0.0408151723425856	0.47487240320315
CPNE5	chr6:36770579:G:A	Tcruzi	B	0.11822073116618	0.0392848655892949	0.00101503786928765
CPNE5	chr6:36770579:G:A	Tcruzi	CD4T	0.160110769104449	0.0468138641447521	0.00013660030116639
CPNE5	chr6:36773489:G:A	NI	NK	-0.000792895234079171	0.0312490667081427	0.556331463909291
CPNE5	chr6:36773489:G:A	NI	CD8T	0.00452181011904202	0.0411578828797094	0.489079924441946
CPNE5	chr6:36773489:G:A	NI	monocyte	-0.0315974129419133	0.0480218590714665	0.322551149997442
CPNE5	chr6:36773489:G:A	NI	B	0.0469926349489524	0.0466938655316638	0.220457377243149
CPNE5	chr6:36773489:G:A	NI	CD4T	0.0513139636384142	0.0526626780617338	0.230720043770153
CPNE5	chr6:36773489:G:A	IAV	NK	0.057615140754731	0.0556646186322011	0.192741315066907
CPNE5	chr6:36773489:G:A	IAV	CD8T	0.0211721431396306	0.0328856725249391	0.325967348797908
CPNE5	chr6:36773489:G:A	IAV	monocyte	0.0125642059819114	0.0426566594742143	0.468341958813131
CPNE5	chr6:36773489:G:A	IAV	B	0.0237844743698164	0.0348332783945836	0.313300671938396
CPNE5	chr6:36773489:G:A	IAV	CD4T	0.0574802309723985	0.052016027219575	0.196315485403988
CPNE5	chr6:36773489:G:A	LPS	NK	-0.00423525941465071	0.0364762200897581	0.556508736814279
CPNE5	chr6:36773489:G:A	LPS	CD8T	0.0161823833637633	0.0347134822379384	0.378511835365651
CPNE5	chr6:36773489:G:A	LPS	monocyte	-0.00821045195078645	0.0441163948914691	0.501187840628796
CPNE5	chr6:36773489:G:A	LPS	B	0.0328672681384	0.0384909251398435	0.265814901809956
CPNE5	chr6:36773489:G:A	LPS	CD4T	0.0573436691035487	0.0537038468265505	0.207147032959758
CPNE5	chr6:36773489:G:A	Tcruzi	NK	0.0100453888470769	0.0387980504813125	0.453618734936048
CPNE5	chr6:36773489:G:A	Tcruzi	CD8T	0.0317797361443655	0.0400148271277532	0.280060334278343
CPNE5	chr6:36773489:G:A	Tcruzi	monocyte	-0.00587810942482804	0.0403710953577943	0.51514983771132
CPNE5	chr6:36773489:G:A	Tcruzi	B	0.0469117830933814	0.046355187677818	0.214400654681871
CPNE5	chr6:36773489:G:A	Tcruzi	CD4T	0.062071439690384	0.0556572935093558	0.194590136574472
CPNE5	chr6:36780470:T:A	NI	NK	-0.0486455265664651	0.0722465433950339	0.250233438891718
CPNE5	chr6:36780470:T:A	NI	CD8T	-0.141314089767985	0.0990371675380492	0.0679786562471472
CPNE5	chr6:36780470:T:A	NI	monocyte	0.0782110494348993	0.108223546639164	0.248390813527872
CPNE5	chr6:36780470:T:A	NI	B	-0.204033864277408	0.111286335251246	0.0296531668019107
CPNE5	chr6:36780470:T:A	NI	CD4T	-0.137612771545496	0.111227171771497	0.106160327789264
CPNE5	chr6:36780470:T:A	IAV	NK	-0.0157124044179359	0.0764789356734654	0.401318199804423
CPNE5	chr6:36780470:T:A	IAV	CD8T	-0.0197987176875861	0.0727589389142113	0.368937711430548
CPNE5	chr6:36780470:T:A	IAV	monocyte	0.055299678916873	0.0959766830927611	0.296560972602001
CPNE5	chr6:36780470:T:A	IAV	B	-0.124347379639377	0.082972607223183	0.0632352130631463
CPNE5	chr6:36780470:T:A	IAV	CD4T	-0.046049278115389	0.0962104231980931	0.298972952457683
CPNE5	chr6:36780470:T:A	LPS	NK	-0.0490368265993758	0.0775113715534058	0.259982803382927
CPNE5	chr6:36780470:T:A	LPS	CD8T	-0.0851554274380076	0.0791476966536462	0.136558827323709
CPNE5	chr6:36780470:T:A	LPS	monocyte	0.0423319176328608	0.10517713598676	0.357995877947441
CPNE5	chr6:36780470:T:A	LPS	B	-0.245462861357825	0.124583955458356	0.022134674360485
CPNE5	chr6:36780470:T:A	LPS	CD4T	-0.121068680549485	0.103588967082785	0.119282887063506
CPNE5	chr6:36780470:T:A	Tcruzi	NK	-0.056871967385464	0.0858637865483326	0.248604947603426
CPNE5	chr6:36780470:T:A	Tcruzi	CD8T	-0.131651099585718	0.0938799866665539	0.0721738165246267
CPNE5	chr6:36780470:T:A	Tcruzi	monocyte	0.0559007287212868	0.0982547500997345	0.300149652590524
CPNE5	chr6:36780470:T:A	Tcruzi	B	-0.191102777032827	0.105960956413481	0.0306937116603777
CPNE5	chr6:36780470:T:A	Tcruzi	CD4T	-0.127258543566137	0.10317650687899	0.107930578694786
CPNE5	chr6:36804767:A:G	NI	NK	-0.0037046937887309	0.0339924862886667	0.64808788136699
CPNE5	chr6:36804767:A:G	NI	CD8T	-0.0056424108301491	0.0406616355231821	0.638877317855817
CPNE5	chr6:36804767:A:G	NI	monocyte	0.0315749757489941	0.0608859246894746	0.461472323820215
CPNE5	chr6:36804767:A:G	NI	B	-0.00417964115419829	0.0396639756234889	0.650344886888441
CPNE5	chr6:36804767:A:G	NI	CD4T	-0.0107913614851479	0.0527536766944945	0.611090426342063
CPNE5	chr6:36804767:A:G	IAV	NK	-0.00338685183404972	0.0331323015127495	0.649695744675962
CPNE5	chr6:36804767:A:G	IAV	CD8T	-0.00749011082887608	0.0321917076191302	0.613000927553495
CPNE5	chr6:36804767:A:G	IAV	monocyte	0.00429506126268234	0.0407087569038034	0.643531145829572
CPNE5	chr6:36804767:A:G	IAV	B	-0.00472522536077453	0.0343360564351871	0.641802651733011
CPNE5	chr6:36804767:A:G	IAV	CD4T	-0.00723141389047166	0.0440016928844005	0.632285997056779
CPNE5	chr6:36804767:A:G	LPS	NK	-0.00436296520233951	0.0354180045071931	0.638450416135038
CPNE5	chr6:36804767:A:G	LPS	CD8T	-0.00513088248306823	0.0352962150713135	0.631480930935886
CPNE5	chr6:36804767:A:G	LPS	monocyte	-0.00486897077048447	0.0548071795915075	0.648461582814915
CPNE5	chr6:36804767:A:G	LPS	B	-0.00398543430636039	0.038581339841638	0.64522880980956
CPNE5	chr6:36804767:A:G	LPS	CD4T	-0.00858398457906838	0.0487307285047951	0.623546877388939
CPNE5	chr6:36804767:A:G	Tcruzi	NK	-0.00435803185334918	0.0371850892715159	0.644077443863376
CPNE5	chr6:36804767:A:G	Tcruzi	CD8T	-0.0105245755996824	0.0411033492139366	0.604837122919046
CPNE5	chr6:36804767:A:G	Tcruzi	monocyte	0.019535545759593	0.0513674144288862	0.558614895883878
CPNE5	chr6:36804767:A:G	Tcruzi	B	-0.00619478926281697	0.0384691692404558	0.633835570765724
CPNE5	chr6:36804767:A:G	Tcruzi	CD4T	-0.00721045828138453	0.0483769422364362	0.634445139705448
CPNE5	chr6:36839385:C:T	NI	NK	0.00723411642232455	0.0408067699603389	0.555989454485729
CPNE5	chr6:36839385:C:T	NI	CD8T	-0.00345875325808887	0.0484419898983264	0.591990034857171
CPNE5	chr6:36839385:C:T	NI	monocyte	-0.030417309442641	0.062829941072845	0.431208096795521
CPNE5	chr6:36839385:C:T	NI	B	0.040092641178021	0.0626252936962044	0.390750495217913
CPNE5	chr6:36839385:C:T	NI	CD4T	-0.0242558417855054	0.0663051117928808	0.4908160834161
CPNE5	chr6:36839385:C:T	IAV	NK	0.00514099249842847	0.0407395372137629	0.570839682525479
CPNE5	chr6:36839385:C:T	IAV	CD8T	-0.000991861990922451	0.0377798007442534	0.608675217227404
CPNE5	chr6:36839385:C:T	IAV	monocyte	-0.0182926682202724	0.0522075132522514	0.496106576254715
CPNE5	chr6:36839385:C:T	IAV	B	0.0260491675811627	0.0478638471913295	0.427572987379354
CPNE5	chr6:36839385:C:T	IAV	CD4T	-0.0221675594588157	0.058392298172035	0.494503105845916
CPNE5	chr6:36839385:C:T	LPS	NK	0.0260304514847739	0.0522103803545299	0.442702689505153
CPNE5	chr6:36839385:C:T	LPS	CD8T	-0.0114328309720702	0.0449577699654051	0.534828084445771
CPNE5	chr6:36839385:C:T	LPS	monocyte	-0.00750468820066512	0.0575547678645849	0.554384577898506
CPNE5	chr6:36839385:C:T	LPS	B	0.0357110677267071	0.0569275789847561	0.392765575775747
CPNE5	chr6:36839385:C:T	LPS	CD4T	-0.0190567134589362	0.0609285060351001	0.512612085556609
CPNE5	chr6:36839385:C:T	Tcruzi	NK	0.00271756061493165	0.0458992474419706	0.589712012539299
CPNE5	chr6:36839385:C:T	Tcruzi	CD8T	-0.00858303653051376	0.0478486875017098	0.558689241676887
CPNE5	chr6:36839385:C:T	Tcruzi	monocyte	-0.0358755246398232	0.065040563637873	0.421433058745077
CPNE5	chr6:36839385:C:T	Tcruzi	B	0.0357418157309126	0.0585121282121277	0.400227423334606
CPNE5	chr6:36839385:C:T	Tcruzi	CD4T	-0.0209913104413058	0.0619679512484936	0.505650143096226
CPNE5	chr6:36841315:C:T	NI	NK	0.0124137252774763	0.0423602438688731	0.573595625825282
CPNE5	chr6:36841315:C:T	NI	CD8T	0.00870974216024893	0.0473850746412154	0.605109279618163
CPNE5	chr6:36841315:C:T	NI	monocyte	0.000139333682803705	0.0553182858856872	0.632269776608168
CPNE5	chr6:36841315:C:T	NI	B	0.0024813000748444	0.0449835171367935	0.643180764733062
CPNE5	chr6:36841315:C:T	NI	CD4T	0.0100578257023915	0.0601116084107012	0.600273314442709
CPNE5	chr6:36841315:C:T	IAV	NK	0.00290006092174667	0.0376175178832111	0.633896155127654
CPNE5	chr6:36841315:C:T	IAV	CD8T	0.000437426352486958	0.0353282867044513	0.650479378938782
CPNE5	chr6:36841315:C:T	IAV	monocyte	-0.00502892990178068	0.0477581328594808	0.637176742432137
CPNE5	chr6:36841315:C:T	IAV	B	0.00316499474039896	0.0386980401746087	0.63626945302744
CPNE5	chr6:36841315:C:T	IAV	CD4T	0.0111041338078853	0.0515104353519432	0.596678129919978
CPNE5	chr6:36841315:C:T	LPS	NK	0.00527145211207679	0.0406271346104498	0.614549048235286
CPNE5	chr6:36841315:C:T	LPS	CD8T	0.0129567102014161	0.043957345792758	0.56712870596087
CPNE5	chr6:36841315:C:T	LPS	monocyte	-0.00143488609636181	0.0553089241940057	0.643991671778445
CPNE5	chr6:36841315:C:T	LPS	B	4.60531053995827e-05	0.0444364681495263	0.65196676543329
CPNE5	chr6:36841315:C:T	LPS	CD4T	0.0107551329421156	0.0562252928110943	0.597947511769399
CPNE5	chr6:36841315:C:T	Tcruzi	NK	0.00431521928377816	0.0420800372455769	0.624684417914063
CPNE5	chr6:36841315:C:T	Tcruzi	CD8T	0.00820217006014606	0.0454727416621903	0.603804893802493
CPNE5	chr6:36841315:C:T	Tcruzi	monocyte	0.0032972423372777	0.052495972871566	0.636622641302637
CPNE5	chr6:36841315:C:T	Tcruzi	B	0.00509627380334465	0.0432609891258354	0.624548132969102
CPNE5	chr6:36841315:C:T	Tcruzi	CD4T	0.0150352209739526	0.0584427718257088	0.582488101527147
CPNE5	chr6:36843844:G:A	NI	NK	-0.0133789991960602	0.0411650634029003	0.553491681620371
CPNE5	chr6:36843844:G:A	NI	CD8T	-0.00344154108716441	0.0454631987485435	0.627936459179858
CPNE5	chr6:36843844:G:A	NI	monocyte	-0.022949685180258	0.0590537965560267	0.50043593180231
CPNE5	chr6:36843844:G:A	NI	B	-0.000643324953218876	0.0442743971010489	0.646357827265634
CPNE5	chr6:36843844:G:A	NI	CD4T	0.00824855692253454	0.0595553501427418	0.612603105772392
CPNE5	chr6:36843844:G:A	IAV	NK	-0.0108489609091317	0.0388181227315945	0.566420038923572
CPNE5	chr6:36843844:G:A	IAV	CD8T	-0.00719741151071548	0.0352018413635482	0.590656243417458
CPNE5	chr6:36843844:G:A	IAV	monocyte	-0.0242785804860043	0.0538402068754251	0.504748277141113
CPNE5	chr6:36843844:G:A	IAV	B	-0.00813335725645672	0.0393927401527058	0.592222999286703
CPNE5	chr6:36843844:G:A	IAV	CD4T	0.000104545928660241	0.0486119119549175	0.650717675107421
CPNE5	chr6:36843844:G:A	LPS	NK	-0.0163266824256821	0.0440871753325482	0.532028142233785
CPNE5	chr6:36843844:G:A	LPS	CD8T	-0.00458202810630824	0.0393917969686325	0.609728753884548
CPNE5	chr6:36843844:G:A	LPS	monocyte	-0.0319345029420326	0.0663243375989721	0.474754408282623
CPNE5	chr6:36843844:G:A	LPS	B	-0.00137140649158981	0.0432372643469344	0.63503090357454
CPNE5	chr6:36843844:G:A	LPS	CD4T	0.00167223812951801	0.0538407743624154	0.649064616534303
CPNE5	chr6:36843844:G:A	Tcruzi	NK	-0.0123099214244882	0.043580025270522	0.564285509530251
CPNE5	chr6:36843844:G:A	Tcruzi	CD8T	-0.0033905227917792	0.0437616434462868	0.625810767376541
CPNE5	chr6:36843844:G:A	Tcruzi	monocyte	-0.0193457314935956	0.0551090015549755	0.534984622677082
CPNE5	chr6:36843844:G:A	Tcruzi	B	0.00569194519391402	0.0449703398421755	0.625159515756575
CPNE5	chr6:36843844:G:A	Tcruzi	CD4T	0.00546856789062702	0.0550125410706918	0.631588601144522
CPNE5	chr6:36846553:T:G	NI	NK	0.0231123288638159	0.0587138302545972	0.488171575474238
CPNE5	chr6:36846553:T:G	NI	CD8T	0.00415320583017587	0.0647696722713985	0.58613895070001
CPNE5	chr6:36846553:T:G	NI	monocyte	0.0440385655159332	0.0862986411668281	0.421551442489021
CPNE5	chr6:36846553:T:G	NI	B	0.00519299477383829	0.0620105628956097	0.583763136946873
CPNE5	chr6:36846553:T:G	NI	CD4T	0.00472900331462345	0.0808831438519336	0.583687139577088
CPNE5	chr6:36846553:T:G	IAV	NK	0.0286410504371539	0.0617806102130264	0.460195699657476
CPNE5	chr6:36846553:T:G	IAV	CD8T	0.0128913067666751	0.049405390797229	0.530218890807026
CPNE5	chr6:36846553:T:G	IAV	monocyte	0.0432807613168416	0.0790667824963568	0.423096044332932
CPNE5	chr6:36846553:T:G	IAV	B	0.00854135231131396	0.0534567447143265	0.561763809198649
CPNE5	chr6:36846553:T:G	IAV	CD4T	0.0172037202771729	0.0701342988587338	0.536610214774184
CPNE5	chr6:36846553:T:G	LPS	NK	0.0198246312742518	0.058318055857763	0.501001521918263
CPNE5	chr6:36846553:T:G	LPS	CD8T	0.0104431987322656	0.0555022722018088	0.547895025236852
CPNE5	chr6:36846553:T:G	LPS	monocyte	0.0335334091566057	0.0813148068859205	0.461799301767092
CPNE5	chr6:36846553:T:G	LPS	B	0.00840616907002091	0.0605497908520766	0.564734393629445
CPNE5	chr6:36846553:T:G	LPS	CD4T	0.0116733713816882	0.0756858624302124	0.559627904656393
CPNE5	chr6:36846553:T:G	Tcruzi	NK	0.0283337646671138	0.0663031423303217	0.472547744202968
CPNE5	chr6:36846553:T:G	Tcruzi	CD8T	0.00847294589670986	0.061549052477442	0.564224497413756
CPNE5	chr6:36846553:T:G	Tcruzi	monocyte	0.0616512902524141	0.100974169313279	0.386623429559697
CPNE5	chr6:36846553:T:G	Tcruzi	B	0.00754963857322055	0.0589299692112312	0.568990463212387
CPNE5	chr6:36846553:T:G	Tcruzi	CD4T	0.00686493083841453	0.0758804060455426	0.579370040218241
CPNE7	chr16:89550317:C:T	NI	NK	-0.0481660121829399	0.081307586220162	0.638524063235633
CPNE7	chr16:89550317:C:T	NI	CD8T	-0.0499442543610552	0.0822182905524314	0.636043005314994
CPNE7	chr16:89550317:C:T	NI	monocyte	0.044450602911262	0.0770713507295845	0.646689717028681
CPNE7	chr16:89550317:C:T	NI	B	-0.0290154636258832	0.0653556458633143	0.688175022507873
CPNE7	chr16:89550317:C:T	NI	CD4T	-0.0408743275284962	0.0742686037859251	0.655681367696166
CPNE7	chr16:89550317:C:T	IAV	NK	-0.0316649834540509	0.0621430220775092	0.665682406489894
CPNE7	chr16:89550317:C:T	IAV	CD8T	-0.03516383881789	0.0642232175371891	0.651845700435718
CPNE7	chr16:89550317:C:T	IAV	monocyte	0.409061817659012	0.185064168857063	0.00686122442041613
CPNE7	chr16:89550317:C:T	IAV	B	-0.0129141820077686	0.0490068040435942	0.739969438252418
CPNE7	chr16:89550317:C:T	IAV	CD4T	-0.0338550023557403	0.0651942923810114	0.66444487646755
CPNE7	chr16:89550317:C:T	LPS	NK	-0.0406381281903171	0.0727025114465549	0.649761619431331
CPNE7	chr16:89550317:C:T	LPS	CD8T	-0.0486847674787588	0.0798232778897995	0.633201380124335
CPNE7	chr16:89550317:C:T	LPS	monocyte	0.0332136768995017	0.0661690063036434	0.670776627920932
CPNE7	chr16:89550317:C:T	LPS	B	-0.0164511755930501	0.0550712922620936	0.730185972483192
CPNE7	chr16:89550317:C:T	LPS	CD4T	-0.0350063922411951	0.0672284594858225	0.664839441161055
CPNE7	chr16:89550317:C:T	Tcruzi	NK	-0.0429268973616117	0.0765143202775396	0.648851588738674
CPNE7	chr16:89550317:C:T	Tcruzi	CD8T	-0.0485910576723723	0.080166483942674	0.636105881343801
CPNE7	chr16:89550317:C:T	Tcruzi	monocyte	0.0295979538419227	0.0614231991512705	0.677009078055935
CPNE7	chr16:89550317:C:T	Tcruzi	B	-0.00552179402669345	0.0508663348852273	0.77533599357543
CPNE7	chr16:89550317:C:T	Tcruzi	CD4T	-0.0382721087013365	0.0695001968299662	0.655755930639256
CPNE7	chr16:89573859:A:G	NI	NK	-0.417477927914138	0.0594780298945738	2.85527157473098e-12
CPNE7	chr16:89573859:A:G	NI	CD8T	-0.406958811780773	0.0582508468211149	1.71961334061166e-11
CPNE7	chr16:89573859:A:G	NI	monocyte	-0.0298924368188883	0.0526194355279471	0.284543024977888
CPNE7	chr16:89573859:A:G	NI	B	-0.0456798060051176	0.0614284128268759	0.226674208023385
CPNE7	chr16:89573859:A:G	NI	CD4T	-0.274159558812855	0.0548664565763406	4.03635249002221e-07
CPNE7	chr16:89573859:A:G	IAV	NK	-0.400343572824553	0.058135379176743	3.47843975845308e-12
CPNE7	chr16:89573859:A:G	IAV	CD8T	-0.389672779611919	0.0599723469199774	1.28619337402824e-11
CPNE7	chr16:89573859:A:G	IAV	monocyte	0.0268949154468388	0.0517268814320219	0.302530334050258
CPNE7	chr16:89573859:A:G	IAV	B	-0.0700550910266087	0.0557331615626038	0.104249602263828
CPNE7	chr16:89573859:A:G	IAV	CD4T	-0.274837072154621	0.0546219330468695	4.10935499628451e-07
CPNE7	chr16:89573859:A:G	LPS	NK	-0.405495078676126	0.0590624960126387	3.24547055896574e-11
CPNE7	chr16:89573859:A:G	LPS	CD8T	-0.422991225127606	0.0583154259092825	2.4802382370126e-13
CPNE7	chr16:89573859:A:G	LPS	monocyte	-0.0128451383077192	0.0518847527843785	0.401934951779975
CPNE7	chr16:89573859:A:G	LPS	B	-0.169231534803853	0.0605345213494416	0.00215809310729231
CPNE7	chr16:89573859:A:G	LPS	CD4T	-0.324561401014115	0.0532057850569786	4.82522355405024e-10
CPNE7	chr16:89573859:A:G	Tcruzi	NK	-0.414750872903117	0.0634634459135249	2.35364838729879e-10
CPNE7	chr16:89573859:A:G	Tcruzi	CD8T	-0.429799944665876	0.0593386582551991	4.47308856621476e-13
CPNE7	chr16:89573859:A:G	Tcruzi	monocyte	-0.0529175229095086	0.0515240749666236	0.15190392980576
CPNE7	chr16:89573859:A:G	Tcruzi	B	-0.0426980576807804	0.0614655342912607	0.240960198751838
CPNE7	chr16:89573859:A:G	Tcruzi	CD4T	-0.192215892428237	0.0548584101570958	0.000372457705104745
CPNE7	chr16:89581873:C:T	NI	NK	-0.165597431454058	0.0882906419564657	0.0250326539444217
CPNE7	chr16:89581873:C:T	NI	CD8T	-0.181149071214288	0.0908600073011291	0.0227984867801215
CPNE7	chr16:89581873:C:T	NI	monocyte	-0.0329577937609272	0.0742286824861479	0.332182374444051
CPNE7	chr16:89581873:C:T	NI	B	-0.0647013724787982	0.0735086843525449	0.186488865444005
CPNE7	chr16:89581873:C:T	NI	CD4T	-0.123603104818316	0.0810157182020781	0.0652658468390632
CPNE7	chr16:89581873:C:T	IAV	NK	-0.14647038533181	0.0810758213625359	0.0277511210093502
CPNE7	chr16:89581873:C:T	IAV	CD8T	-0.119745674793519	0.0689540531632819	0.034267297014081
CPNE7	chr16:89581873:C:T	IAV	monocyte	-0.00374551695578471	0.0654154528297379	0.475059262770689
CPNE7	chr16:89581873:C:T	IAV	B	-0.0329394600332775	0.0645131887583733	0.294070157756218
CPNE7	chr16:89581873:C:T	IAV	CD4T	-0.0954781116637849	0.0713234467401929	0.0913266883839329
CPNE7	chr16:89581873:C:T	LPS	NK	-0.169892905398112	0.0902161281164244	0.0239096416027516
CPNE7	chr16:89581873:C:T	LPS	CD8T	-0.15485163178097	0.0804479122409161	0.0239657500735565
CPNE7	chr16:89581873:C:T	LPS	monocyte	0.0223185003762112	0.0771742338144771	0.408079470622897
CPNE7	chr16:89581873:C:T	LPS	B	-0.0580085366574076	0.071897764436275	0.206538786080258
CPNE7	chr16:89581873:C:T	LPS	CD4T	-0.0992379352269211	0.0749005484500769	0.0952379380808747
CPNE7	chr16:89581873:C:T	Tcruzi	NK	-0.177319589896296	0.0948599734373717	0.0240673893000096
CPNE7	chr16:89581873:C:T	Tcruzi	CD8T	-0.16109901507589	0.0831146735160245	0.0254863471099014
CPNE7	chr16:89581873:C:T	Tcruzi	monocyte	-0.0157095822285486	0.0719960542034805	0.415029628782012
CPNE7	chr16:89581873:C:T	Tcruzi	B	-0.0865465252400374	0.0755627309924847	0.117531920904205
CPNE7	chr16:89581873:C:T	Tcruzi	CD4T	-0.106218607205417	0.0758371224578172	0.0836374039314984
CPNE7	chr16:89589153:G:A	NI	NK	-0.76014032620261	0.0655449942340636	0
CPNE7	chr16:89589153:G:A	NI	CD8T	-0.710724952160811	0.0645068068464945	0
CPNE7	chr16:89589153:G:A	NI	monocyte	-0.0471131519591858	0.0578191366618846	0.207431092492149
CPNE7	chr16:89589153:G:A	NI	B	-0.0216344478588247	0.0693625925998655	0.376114905293512
CPNE7	chr16:89589153:G:A	NI	CD4T	-0.390957201551033	0.0596431771788922	4.18434176197025e-11
CPNE7	chr16:89589153:G:A	IAV	NK	-0.613894958553363	0.0644522211302416	0
CPNE7	chr16:89589153:G:A	IAV	CD8T	-0.58305059643736	0.0669448074923609	0
CPNE7	chr16:89589153:G:A	IAV	monocyte	-0.0331224037120815	0.0574583251068922	0.281834392058886
CPNE7	chr16:89589153:G:A	IAV	B	-0.0109885732189648	0.0633785907279237	0.429768843955019
CPNE7	chr16:89589153:G:A	IAV	CD4T	-0.338983317912845	0.0610623932823064	2.15919766510808e-08
CPNE7	chr16:89589153:G:A	LPS	NK	-0.711034867763996	0.0657154386033273	0
CPNE7	chr16:89589153:G:A	LPS	CD8T	-0.686277270836713	0.0653054834303441	0
CPNE7	chr16:89589153:G:A	LPS	monocyte	-0.0789548711583239	0.0560398096036444	0.0793999043732191
CPNE7	chr16:89589153:G:A	LPS	B	-0.0993916867959594	0.0675962780555061	0.0704473445650347
CPNE7	chr16:89589153:G:A	LPS	CD4T	-0.383368964637256	0.0580250355813941	2.71026534548469e-11
CPNE7	chr16:89589153:G:A	Tcruzi	NK	-0.801427502258709	0.071529909051003	0
CPNE7	chr16:89589153:G:A	Tcruzi	CD8T	-0.763756252245553	0.0661515297789543	0
CPNE7	chr16:89589153:G:A	Tcruzi	monocyte	-0.0708303807507716	0.0567783999306598	0.106012218051886
CPNE7	chr16:89589153:G:A	Tcruzi	B	-0.067309693329902	0.0704689248223753	0.16925074042138
CPNE7	chr16:89589153:G:A	Tcruzi	CD4T	-0.292386252876985	0.0600774526869879	8.98125309012343e-07
CPNE7	chr16:89590137:T:G	NI	NK	0.54732257324275	0.0856544428239096	3.17360270251826e-11
CPNE7	chr16:89590137:T:G	NI	CD8T	0.419235590022434	0.0822883901449346	6.47628518413785e-07
CPNE7	chr16:89590137:T:G	NI	monocyte	0.00721745641194548	0.078203553610109	0.462862083386437
CPNE7	chr16:89590137:T:G	NI	B	-0.0119175075285755	0.0855331959566825	0.44334595097494
CPNE7	chr16:89590137:T:G	NI	CD4T	0.310956439647018	0.0778835946426892	3.47060150591116e-05
CPNE7	chr16:89590137:T:G	IAV	NK	0.517910921692814	0.0855361581815729	7.2453010769978e-11
CPNE7	chr16:89590137:T:G	IAV	CD8T	0.395655812115582	0.0819820710030666	7.6527613473661e-07
CPNE7	chr16:89590137:T:G	IAV	monocyte	-0.00413845175695962	0.0785827774969471	0.479298552285392
CPNE7	chr16:89590137:T:G	IAV	B	-0.174906758611441	0.0836256730520266	0.0154433229839837
CPNE7	chr16:89590137:T:G	IAV	CD4T	0.217973567047247	0.077292199153218	0.00273144859092153
CPNE7	chr16:89590137:T:G	LPS	NK	0.492740224233441	0.0854166075715312	8.82750392786816e-09
CPNE7	chr16:89590137:T:G	LPS	CD8T	0.485573978627727	0.0846310735754308	1.23614373555211e-09
CPNE7	chr16:89590137:T:G	LPS	monocyte	0.00543876334676437	0.0757272210118919	0.471182008186202
CPNE7	chr16:89590137:T:G	LPS	B	-0.104633433214552	0.0862969991448106	0.111099619708597
CPNE7	chr16:89590137:T:G	LPS	CD4T	0.267105784431203	0.0753684146286871	0.000214383357877309
CPNE7	chr16:89590137:T:G	Tcruzi	NK	0.528996635881299	0.0891724815557213	2.57686631570346e-09
CPNE7	chr16:89590137:T:G	Tcruzi	CD8T	0.473442366184588	0.0828921505669741	7.12646599404634e-09
CPNE7	chr16:89590137:T:G	Tcruzi	monocyte	-0.0144208993233588	0.0757718617556374	0.425010144007637
CPNE7	chr16:89590137:T:G	Tcruzi	B	-0.0393874426905651	0.084748869062119	0.320133892562445
CPNE7	chr16:89590137:T:G	Tcruzi	CD4T	0.238477706197678	0.0747166525167406	0.000881103866231618
CPNE7	chr16:89593042:C:A	NI	NK	-0.539308355466843	0.0976376791637847	1.1719890058437e-08
CPNE7	chr16:89593042:C:A	NI	CD8T	-0.544709093269679	0.0952593797130771	6.89380874607792e-09
CPNE7	chr16:89593042:C:A	NI	monocyte	0.0737130152462892	0.0895159651674951	0.205281888137492
CPNE7	chr16:89593042:C:A	NI	B	-0.0736000908794338	0.0980875120756977	0.224572443009135
CPNE7	chr16:89593042:C:A	NI	CD4T	-0.446120643482363	0.091984013729959	5.42494611899258e-07
CPNE7	chr16:89593042:C:A	IAV	NK	-0.475249615948746	0.094373574590593	1.27208472422424e-07
CPNE7	chr16:89593042:C:A	IAV	CD8T	-0.394579079419709	0.0909321793741078	9.91696603047654e-06
CPNE7	chr16:89593042:C:A	IAV	monocyte	0.165586718192145	0.088441682202529	0.027559965489026
CPNE7	chr16:89593042:C:A	IAV	B	-0.000951218341495535	0.0907270691923447	0.490492850558424
CPNE7	chr16:89593042:C:A	IAV	CD4T	-0.308739279620474	0.0892724526743907	0.000341238847559877
CPNE7	chr16:89593042:C:A	LPS	NK	-0.532277758125889	0.0981832021101875	1.59573120273038e-08
CPNE7	chr16:89593042:C:A	LPS	CD8T	-0.480770072982065	0.0923509283891329	1.00355004195585e-07
CPNE7	chr16:89593042:C:A	LPS	monocyte	-0.00541238399962576	0.0868861458571469	0.475667447780641
CPNE7	chr16:89593042:C:A	LPS	B	-0.0649894342704491	0.0959876442586082	0.247227559107671
CPNE7	chr16:89593042:C:A	LPS	CD4T	-0.310191797332536	0.0885338901408737	0.000319991436271705
CPNE7	chr16:89593042:C:A	Tcruzi	NK	-0.607120915367235	0.1092383004334	1.12319831213625e-09
CPNE7	chr16:89593042:C:A	Tcruzi	CD8T	-0.530864250394968	0.0962760093639568	2.04599032160857e-08
CPNE7	chr16:89593042:C:A	Tcruzi	monocyte	-0.0468150663098915	0.0875453281659143	0.297674148595485
CPNE7	chr16:89593042:C:A	Tcruzi	B	-0.0479685301913263	0.098187831045454	0.308623583680418
CPNE7	chr16:89593042:C:A	Tcruzi	CD4T	-0.342288468717252	0.0890932972169107	0.000106053856989918
CPNE7	chr16:89620285:G:A	NI	NK	0.385221307469439	0.0693623030431824	9.33068007077657e-10
CPNE7	chr16:89620285:G:A	NI	CD8T	0.352152242842728	0.0641634671426171	1.25567847655945e-07
CPNE7	chr16:89620285:G:A	NI	monocyte	0.0794038978786343	0.0633947818322177	0.104595155757368
CPNE7	chr16:89620285:G:A	NI	B	0.0941405572206078	0.0672334395472235	0.079872085862863
CPNE7	chr16:89620285:G:A	NI	CD4T	0.304627980873628	0.0637817387742094	1.75126970982247e-06
CPNE7	chr16:89620285:G:A	IAV	NK	0.310435133657926	0.0634908932500485	3.69791692412615e-07
CPNE7	chr16:89620285:G:A	IAV	CD8T	0.286491380596991	0.0612185440181893	1.26386915125632e-06
CPNE7	chr16:89620285:G:A	IAV	monocyte	0.0430175783485716	0.0598422378241109	0.234361640203624
CPNE7	chr16:89620285:G:A	IAV	B	0.0231495192475912	0.062232808281664	0.348540108135264
CPNE7	chr16:89620285:G:A	IAV	CD4T	0.242456698493616	0.0613593061197711	7.46379493428315e-05
CPNE7	chr16:89620285:G:A	LPS	NK	0.347427057817157	0.0665386468634975	6.86252167932618e-08
CPNE7	chr16:89620285:G:A	LPS	CD8T	0.353987802534459	0.0641201142436816	5.41673097138829e-09
CPNE7	chr16:89620285:G:A	LPS	monocyte	0.0530473902296674	0.0619367982794695	0.195198598902301
CPNE7	chr16:89620285:G:A	LPS	B	0.0624114291597744	0.0665432580336637	0.172587093376144
CPNE7	chr16:89620285:G:A	LPS	CD4T	0.298861252981645	0.0612635385773912	7.42320014643956e-07
CPNE7	chr16:89620285:G:A	Tcruzi	NK	0.359323875657227	0.069978547048757	1.49955918578966e-07
CPNE7	chr16:89620285:G:A	Tcruzi	CD8T	0.382821757348443	0.0659416124793981	1.75540462421905e-09
CPNE7	chr16:89620285:G:A	Tcruzi	monocyte	0.0433664563586236	0.0612188063741394	0.23790948680889
CPNE7	chr16:89620285:G:A	Tcruzi	B	0.0563685001949749	0.0664558217622578	0.19561993908448
CPNE7	chr16:89620285:G:A	Tcruzi	CD4T	0.313979719607878	0.0612512667954933	2.34128547465956e-07
CPNE7	chr16:89639717:G:A	NI	NK	-0.0261460535513928	0.0629516824475647	0.495455949566413
CPNE7	chr16:89639717:G:A	NI	CD8T	-0.0214153297449325	0.0641448290017628	0.525929541703665
CPNE7	chr16:89639717:G:A	NI	monocyte	0.0400940177020796	0.0815570389702466	0.43496497186856
CPNE7	chr16:89639717:G:A	NI	B	-0.00248806154239304	0.0582629925401888	0.61711037065851
CPNE7	chr16:89639717:G:A	NI	CD4T	-0.0147953651078585	0.0723457213342709	0.559089166758887
CPNE7	chr16:89639717:G:A	IAV	NK	-0.0222268374437644	0.0569198968377926	0.504754410170983
CPNE7	chr16:89639717:G:A	IAV	CD8T	-0.0196192807198924	0.0520135873794069	0.50940641086164
CPNE7	chr16:89639717:G:A	IAV	monocyte	0.0201485599886677	0.0592919987089636	0.522507118668538
CPNE7	chr16:89639717:G:A	IAV	B	-0.00601458835682466	0.0506978125941673	0.596156311207855
CPNE7	chr16:89639717:G:A	IAV	CD4T	-0.0177374613323138	0.0639033225406754	0.545127536608392
CPNE7	chr16:89639717:G:A	LPS	NK	-0.0267023107956996	0.0636626923939002	0.489518533118009
CPNE7	chr16:89639717:G:A	LPS	CD8T	-0.0223708940939347	0.0585089793979456	0.504463498953006
CPNE7	chr16:89639717:G:A	LPS	monocyte	0.0147383433906241	0.0667765962219785	0.547673186637184
CPNE7	chr16:89639717:G:A	LPS	B	-0.00467207223207549	0.0579377792453863	0.602195986855978
CPNE7	chr16:89639717:G:A	LPS	CD4T	-0.0102620690313742	0.066878525212694	0.576792680111844
CPNE7	chr16:89639717:G:A	Tcruzi	NK	-0.0239248650727675	0.0626527784716589	0.506478370510718
CPNE7	chr16:89639717:G:A	Tcruzi	CD8T	-0.0211042419196165	0.0621290962855658	0.522384436694522
CPNE7	chr16:89639717:G:A	Tcruzi	monocyte	0.0258885045908776	0.0696566338565867	0.507598027553228
CPNE7	chr16:89639717:G:A	Tcruzi	B	-0.00215533669349253	0.0553804989870833	0.616985143836132
CPNE7	chr16:89639717:G:A	Tcruzi	CD4T	-0.0162945615209426	0.068672516430399	0.555585176025184
CPNE7	chr16:89646481:C:T	NI	NK	0.172215645370399	0.0621631741430434	0.00174417568391323
CPNE7	chr16:89646481:C:T	NI	CD8T	0.169933915249446	0.0638473653799233	0.00204355859153426
CPNE7	chr16:89646481:C:T	NI	monocyte	-0.0262978476944859	0.0564714952573311	0.321705040830946
CPNE7	chr16:89646481:C:T	NI	B	-0.0120906594746826	0.0604359765434198	0.428529792533016
CPNE7	chr16:89646481:C:T	NI	CD4T	0.0479979838792695	0.0580067087097018	0.201864104770652
CPNE7	chr16:89646481:C:T	IAV	NK	0.168436220103888	0.0620172513517586	0.00153979122998256
CPNE7	chr16:89646481:C:T	IAV	CD8T	0.137161276230148	0.0567705707014745	0.00391646916430323
CPNE7	chr16:89646481:C:T	IAV	monocyte	-0.039147159755599	0.0532841464355263	0.231534824149752
CPNE7	chr16:89646481:C:T	IAV	B	-0.022018352663726	0.0552353186748372	0.353131623763938
CPNE7	chr16:89646481:C:T	IAV	CD4T	0.0360965801498945	0.0545475546218827	0.249583102170467
CPNE7	chr16:89646481:C:T	LPS	NK	0.180157436754081	0.0640093737701411	0.00132358343210838
CPNE7	chr16:89646481:C:T	LPS	CD8T	0.134269267208684	0.0562498485636723	0.00572501543673845
CPNE7	chr16:89646481:C:T	LPS	monocyte	-0.014232812952884	0.0562995182156463	0.399837265239208
CPNE7	chr16:89646481:C:T	LPS	B	0.0329379388188237	0.0593032894840308	0.289871387242513
CPNE7	chr16:89646481:C:T	LPS	CD4T	0.00414032609920232	0.0577344835642514	0.46106502914401
CPNE7	chr16:89646481:C:T	Tcruzi	NK	0.188445409529868	0.0674911544089528	0.00138368241771833
CPNE7	chr16:89646481:C:T	Tcruzi	CD8T	0.155093698849376	0.0613021125880162	0.00322665914571737
CPNE7	chr16:89646481:C:T	Tcruzi	monocyte	-0.023372345135616	0.0550399469682042	0.33559316070766
CPNE7	chr16:89646481:C:T	Tcruzi	B	-0.00169041844356406	0.0583446243626127	0.494181700722244
CPNE7	chr16:89646481:C:T	Tcruzi	CD4T	0.0124038181189502	0.057398737077004	0.404357023155934
CPNE7	chr16:89652230:C:T	NI	NK	-0.0468256651750628	0.0850093100148244	0.42463321635213
CPNE7	chr16:89652230:C:T	NI	CD8T	-0.0254929390631088	0.0714842550062597	0.504602236119228
CPNE7	chr16:89652230:C:T	NI	monocyte	0.00846443814882344	0.0735445199009406	0.560342132840626
CPNE7	chr16:89652230:C:T	NI	B	-0.0150740457694243	0.0689956040591744	0.552997344220696
CPNE7	chr16:89652230:C:T	NI	CD4T	-0.00336927503438346	0.0787979174119408	0.594739321941365
CPNE7	chr16:89652230:C:T	IAV	NK	-0.0361022906230544	0.0718677749837232	0.447391859207461
CPNE7	chr16:89652230:C:T	IAV	CD8T	-0.0234259585083581	0.0582280224761156	0.486843888211647
CPNE7	chr16:89652230:C:T	IAV	monocyte	0.0230953291432983	0.0658025271189028	0.505293519678593
CPNE7	chr16:89652230:C:T	IAV	B	-0.0105822685446103	0.0588408993783484	0.564642558859629
CPNE7	chr16:89652230:C:T	IAV	CD4T	-0.0112039847370059	0.068269062022437	0.566351964613165
CPNE7	chr16:89652230:C:T	LPS	NK	-0.0376448753900749	0.0760842035693216	0.448464601744623
CPNE7	chr16:89652230:C:T	LPS	CD8T	-0.0276409170415001	0.0663052725666211	0.480338483510432
CPNE7	chr16:89652230:C:T	LPS	monocyte	0.0662442305676467	0.1119164153066	0.378825900528693
CPNE7	chr16:89652230:C:T	LPS	B	-0.0040092471780178	0.065892591593467	0.595266327116876
CPNE7	chr16:89652230:C:T	LPS	CD4T	-0.00928182617965864	0.0737691667702939	0.574974047697882
CPNE7	chr16:89652230:C:T	Tcruzi	NK	-0.0422028683129137	0.0811440877062091	0.438967353425566
CPNE7	chr16:89652230:C:T	Tcruzi	CD8T	-0.028598993901988	0.071353263961067	0.488585185004748
CPNE7	chr16:89652230:C:T	Tcruzi	monocyte	0.021232233112787	0.0722329074026144	0.520293006806282
CPNE7	chr16:89652230:C:T	Tcruzi	B	-0.00759743201978414	0.063515262431	0.580730329216129
CPNE7	chr16:89652230:C:T	Tcruzi	CD4T	-0.00844132683862087	0.073814764479327	0.579209273602907
CPNE7	chr16:89659487:A:G	NI	NK	0.0303112124221986	0.0541344370623242	0.440879189815133
CPNE7	chr16:89659487:A:G	NI	CD8T	0.0350953161972659	0.0598800628785149	0.434152281399898
CPNE7	chr16:89659487:A:G	NI	monocyte	-0.0106624013197878	0.0549215712736758	0.556560187140191
CPNE7	chr16:89659487:A:G	NI	B	0.0095708151867539	0.0484529857585375	0.565987666764061
CPNE7	chr16:89659487:A:G	NI	CD4T	0.0224023936711817	0.0595056884259929	0.500242442398146
CPNE7	chr16:89659487:A:G	IAV	NK	0.0291295050554339	0.0514591106392946	0.437406884622928
CPNE7	chr16:89659487:A:G	IAV	CD8T	0.0246884695106293	0.0453468432231201	0.446568520578853
CPNE7	chr16:89659487:A:G	IAV	monocyte	-0.000114017156083699	0.0442918604192182	0.634459643353559
CPNE7	chr16:89659487:A:G	IAV	B	0.0110051173375249	0.0426720005265884	0.548535960423825
CPNE7	chr16:89659487:A:G	IAV	CD4T	0.0194677872284189	0.0511959619131856	0.506750442644494
CPNE7	chr16:89659487:A:G	LPS	NK	0.0366649675714677	0.0598955447794443	0.411725389482433
CPNE7	chr16:89659487:A:G	LPS	CD8T	0.0298218523174941	0.051875353065004	0.431320804891999
CPNE7	chr16:89659487:A:G	LPS	monocyte	-0.00271216952537201	0.0526248551716506	0.609843038024202
CPNE7	chr16:89659487:A:G	LPS	B	0.0140707146734512	0.0491620318258687	0.533906488843535
CPNE7	chr16:89659487:A:G	LPS	CD4T	0.021047700329501	0.0555259437236294	0.50177223902114
CPNE7	chr16:89659487:A:G	Tcruzi	NK	0.0332326281092754	0.0577909125736393	0.432539746072855
CPNE7	chr16:89659487:A:G	Tcruzi	CD8T	0.0323646568064544	0.0566182894821078	0.438172918367134
CPNE7	chr16:89659487:A:G	Tcruzi	monocyte	-0.0220099354984017	0.0585970255136884	0.511766578784713
CPNE7	chr16:89659487:A:G	Tcruzi	B	0.00958433748538167	0.0462289817995432	0.561951024083602
CPNE7	chr16:89659487:A:G	Tcruzi	CD4T	0.0239125388485488	0.0569060305076493	0.493577447956703
CPNE8	chr12:38547041:T:A	NI	NK	-0.163919968494036	0.0679666072944368	0.00917402999590677
CPNE8	chr12:38547041:T:A	NI	CD8T	-0.361533268446186	0.0675989285708783	4.33463325566486e-07
CPNE8	chr12:38547041:T:A	NI	monocyte	0.0236323619492776	0.0702935760317165	0.370185351861076
CPNE8	chr12:38547041:T:A	NI	B	-0.11732642291605	0.0722745368067256	0.0537808145230081
CPNE8	chr12:38547041:T:A	NI	CD4T	-0.68609902544223	0.0777341779317981	0
CPNE8	chr12:38547041:T:A	IAV	NK	-0.161810267737601	0.0678497634430508	0.00974704004240134
CPNE8	chr12:38547041:T:A	IAV	CD8T	-0.223178438187088	0.0642896292731758	0.000412005209869171
CPNE8	chr12:38547041:T:A	IAV	monocyte	-0.0169281509489881	0.06336340055358	0.393618470704247
CPNE8	chr12:38547041:T:A	IAV	B	-0.110337694814477	0.0681310379132048	0.053709378570902
CPNE8	chr12:38547041:T:A	IAV	CD4T	-0.578112264645446	0.073027447631977	1.11022302462516e-16
CPNE8	chr12:38547041:T:A	LPS	NK	-0.218834336899657	0.068944921681873	0.000852800279412258
CPNE8	chr12:38547041:T:A	LPS	CD8T	-0.295871730834308	0.064561459386103	8.05618076471504e-06
CPNE8	chr12:38547041:T:A	LPS	monocyte	-0.0394416425818969	0.0660042962085639	0.274818223811211
CPNE8	chr12:38547041:T:A	LPS	B	-0.194787384461095	0.0691382888427343	0.0023095389935448
CPNE8	chr12:38547041:T:A	LPS	CD4T	-0.619555803255665	0.0728795819698001	0
CPNE8	chr12:38547041:T:A	Tcruzi	NK	-0.232734902621717	0.0733387347330945	0.000707181695165593
CPNE8	chr12:38547041:T:A	Tcruzi	CD8T	-0.365773052637223	0.0657288793449698	8.21908956449846e-08
CPNE8	chr12:38547041:T:A	Tcruzi	monocyte	0.00116951247824848	0.0706895732384098	0.494683240430115
CPNE8	chr12:38547041:T:A	Tcruzi	B	-0.148802240566849	0.0695136072724361	0.0166467844454795
CPNE8	chr12:38547041:T:A	Tcruzi	CD4T	-0.612998906317122	0.0739513166329064	1.22124532708767e-15
CPNE8	chr12:38553829:C:T	NI	NK	0.0208452973765952	0.0663587490276603	0.498413335625691
CPNE8	chr12:38553829:C:T	NI	CD8T	0.0524513477890275	0.0926243082977796	0.40940386673062
CPNE8	chr12:38553829:C:T	NI	monocyte	-0.0190938951793349	0.0843715364049519	0.524992848430939
CPNE8	chr12:38553829:C:T	NI	B	0.0142106226732479	0.0710903554013343	0.540337819946913
CPNE8	chr12:38553829:C:T	NI	CD4T	0.0556794542207388	0.105931067942322	0.420947711336467
CPNE8	chr12:38553829:C:T	IAV	NK	0.028891257279412	0.0672837997064756	0.461057116160201
CPNE8	chr12:38553829:C:T	IAV	CD8T	0.0318225274480665	0.0650718178747779	0.4378933883344
CPNE8	chr12:38553829:C:T	IAV	monocyte	-0.0173533287050565	0.0703694414632349	0.53621956347392
CPNE8	chr12:38553829:C:T	IAV	B	-0.00164856661937602	0.0622229621622151	0.604476552901709
CPNE8	chr12:38553829:C:T	IAV	CD4T	0.0451098793522279	0.0888129777308511	0.433859170238302
CPNE8	chr12:38553829:C:T	LPS	NK	0.0305818483708378	0.0718324321875979	0.458198430990341
CPNE8	chr12:38553829:C:T	LPS	CD8T	0.0389138787502468	0.0750345363107123	0.423947958700853
CPNE8	chr12:38553829:C:T	LPS	monocyte	-0.00252635353790523	0.0800657477793762	0.58904338399022
CPNE8	chr12:38553829:C:T	LPS	B	0.0118101522953559	0.0698357951488319	0.544726501506969
CPNE8	chr12:38553829:C:T	LPS	CD4T	0.0536916845843668	0.100618980199702	0.419817891137548
CPNE8	chr12:38553829:C:T	Tcruzi	NK	0.029889111890716	0.0729382544590598	0.467005463254228
CPNE8	chr12:38553829:C:T	Tcruzi	CD8T	0.0439829489813065	0.0831927565429965	0.424491346900273
CPNE8	chr12:38553829:C:T	Tcruzi	monocyte	-0.034802124761707	0.0936956451506408	0.486684136860657
CPNE8	chr12:38553829:C:T	Tcruzi	B	0.00965499060001458	0.0668613978722804	0.555196048726165
CPNE8	chr12:38553829:C:T	Tcruzi	CD4T	0.0536232614268824	0.100886978260059	0.424136574997973
CPNE8	chr12:38613248:C:G	NI	NK	0.019959427797511	0.0616093553267896	0.505439285265143
CPNE8	chr12:38613248:C:G	NI	CD8T	0.00967581163077583	0.0612155108515075	0.55633367364735
CPNE8	chr12:38613248:C:G	NI	monocyte	-0.0325967024132642	0.0751928944687827	0.437176493118543
CPNE8	chr12:38613248:C:G	NI	B	-0.0601862072836055	0.0911434176132942	0.363714664715978
CPNE8	chr12:38613248:C:G	NI	CD4T	0.0244410258160232	0.079362964696107	0.504079801547984
CPNE8	chr12:38613248:C:G	IAV	NK	0.00261819607444963	0.0525992718503648	0.590424347153131
CPNE8	chr12:38613248:C:G	IAV	CD8T	-0.0041424486103611	0.0491340618102827	0.58616881983243
CPNE8	chr12:38613248:C:G	IAV	monocyte	-0.0192772527263725	0.0598182385905445	0.494509052680205
CPNE8	chr12:38613248:C:G	IAV	B	-0.0453427361212014	0.0731416215105346	0.381831899461419
CPNE8	chr12:38613248:C:G	IAV	CD4T	0.00609968154521513	0.0639038022133563	0.576611821150758
CPNE8	chr12:38613248:C:G	LPS	NK	0.00974238611292622	0.0574503061261885	0.551953292206542
CPNE8	chr12:38613248:C:G	LPS	CD8T	0.00400064477445185	0.0534705465924066	0.577921607702561
CPNE8	chr12:38613248:C:G	LPS	monocyte	-0.021005152562112	0.0694515258433641	0.491969273134593
CPNE8	chr12:38613248:C:G	LPS	B	-0.0456478597690482	0.0763808488766243	0.392506165453068
CPNE8	chr12:38613248:C:G	LPS	CD4T	0.0181754945000927	0.0726273527574135	0.526524058381593
CPNE8	chr12:38613248:C:G	Tcruzi	NK	0.00856878857696926	0.058520353638711	0.559442543780427
CPNE8	chr12:38613248:C:G	Tcruzi	CD8T	0.0209968333991945	0.0637057766050169	0.502075610576977
CPNE8	chr12:38613248:C:G	Tcruzi	monocyte	-0.0208600648379702	0.0686711491848392	0.496463087563184
CPNE8	chr12:38613248:C:G	Tcruzi	B	-0.0473096338445594	0.0766834760937681	0.385153682160355
CPNE8	chr12:38613248:C:G	Tcruzi	CD4T	0.0264345094882905	0.0769355212859774	0.497843948201251
CPNE8	chr12:38684898:G:A	NI	NK	0.0248524273566693	0.0598006229220469	0.488373512584821
CPNE8	chr12:38684898:G:A	NI	CD8T	0.0252359683216955	0.0643282696917471	0.49707917686869
CPNE8	chr12:38684898:G:A	NI	monocyte	-0.00275654794954354	0.0669065600568784	0.598722377951005
CPNE8	chr12:38684898:G:A	NI	B	0.0330506462190522	0.0687450339826725	0.463654451582241
CPNE8	chr12:38684898:G:A	NI	CD4T	0.0295844269208915	0.0786607421394218	0.494493677820618
CPNE8	chr12:38684898:G:A	IAV	NK	0.014923353639938	0.0510304402933589	0.52879140503688
CPNE8	chr12:38684898:G:A	IAV	CD8T	0.0170266708943714	0.0482620293268827	0.509209897984897
CPNE8	chr12:38684898:G:A	IAV	monocyte	-0.00381397852166871	0.0549741887530831	0.610649683552791
CPNE8	chr12:38684898:G:A	IAV	B	0.0324926005519262	0.0634243781897269	0.448902354819285
CPNE8	chr12:38684898:G:A	IAV	CD4T	0.0282696255989424	0.06835682895071	0.489825792346328
CPNE8	chr12:38684898:G:A	LPS	NK	0.0201782135146298	0.0569978729299381	0.50488081271743
CPNE8	chr12:38684898:G:A	LPS	CD8T	0.0227924985777201	0.0564423318623235	0.488307382851417
CPNE8	chr12:38684898:G:A	LPS	monocyte	-0.015979514251341	0.0701571079884669	0.549673711207049
CPNE8	chr12:38684898:G:A	LPS	B	0.0364269939030019	0.0712146988171275	0.446545650680188
CPNE8	chr12:38684898:G:A	LPS	CD4T	0.0345062278456701	0.0774183553584458	0.474474095118091
CPNE8	chr12:38684898:G:A	Tcruzi	NK	0.0162858225994193	0.0568091143767892	0.528889737231583
CPNE8	chr12:38684898:G:A	Tcruzi	CD8T	0.0229850608321021	0.0612508170440512	0.500948672499427
CPNE8	chr12:38684898:G:A	Tcruzi	monocyte	-0.00549161863171409	0.0647184376050456	0.602044598459306
CPNE8	chr12:38684898:G:A	Tcruzi	B	0.0328691825080788	0.0667505215254133	0.457116440048178
CPNE8	chr12:38684898:G:A	Tcruzi	CD4T	0.0293338135632283	0.0748132096447947	0.495680728961814
CPNE8	chr12:38748022:T:A	NI	NK	0.115228529752986	0.0569740699918633	0.0233808668580719
CPNE8	chr12:38748022:T:A	NI	CD8T	0.245733125139095	0.0566591283947654	1.84210248468289e-05
CPNE8	chr12:38748022:T:A	NI	monocyte	-0.0221639703442398	0.0591307201556328	0.35608570869814
CPNE8	chr12:38748022:T:A	NI	B	0.0549215971391983	0.0600630450648895	0.178431494011295
CPNE8	chr12:38748022:T:A	NI	CD4T	0.381083624902498	0.0637368877200201	3.01843543595946e-09
CPNE8	chr12:38748022:T:A	IAV	NK	0.141794579356022	0.0565748002696468	0.00596702707244865
CPNE8	chr12:38748022:T:A	IAV	CD8T	0.158474067601205	0.0538868453730532	0.00201193051377691
CPNE8	chr12:38748022:T:A	IAV	monocyte	0.0380327445867233	0.0533489756558151	0.237833835056632
CPNE8	chr12:38748022:T:A	IAV	B	0.0548412212660137	0.0565952652917167	0.163962925525975
CPNE8	chr12:38748022:T:A	IAV	CD4T	0.377100171414559	0.0623978523061934	4.71380798866091e-11
CPNE8	chr12:38748022:T:A	LPS	NK	0.0891482020762804	0.060132381743807	0.0723683307677987
CPNE8	chr12:38748022:T:A	LPS	CD8T	0.239460059210143	0.0558437660269708	5.79220265178187e-06
CPNE8	chr12:38748022:T:A	LPS	monocyte	-0.0452005422639745	0.0566040353751041	0.212634690843678
CPNE8	chr12:38748022:T:A	LPS	B	0.0741397557598403	0.0579790191321456	0.0996065957601449
CPNE8	chr12:38748022:T:A	LPS	CD4T	0.38720461736864	0.0620795124363235	1.8901399328231e-10
CPNE8	chr12:38748022:T:A	Tcruzi	NK	0.200623253744625	0.0636810223683849	0.000433440538011275
CPNE8	chr12:38748022:T:A	Tcruzi	CD8T	0.218388975184023	0.0552909914267685	0.000109859152747572
CPNE8	chr12:38748022:T:A	Tcruzi	monocyte	0.0136776151751542	0.0589826140507276	0.408504111503661
CPNE8	chr12:38748022:T:A	Tcruzi	B	0.0233521204632573	0.0594156497003307	0.340223820334867
CPNE8	chr12:38748022:T:A	Tcruzi	CD4T	0.413701236665594	0.0646495787523686	6.40631659123087e-12
CPNE8	chr12:38749272:G:A	NI	NK	-0.0427164735500137	0.0795974521222826	0.406970892063068
CPNE8	chr12:38749272:G:A	NI	CD8T	-0.0477601372180945	0.0870714457398808	0.404970093172816
CPNE8	chr12:38749272:G:A	NI	monocyte	-0.0229462408947064	0.0876445161026152	0.488131643905408
CPNE8	chr12:38749272:G:A	NI	B	-0.0674056891861181	0.102717019993388	0.354380446174922
CPNE8	chr12:38749272:G:A	NI	CD4T	-0.0645995977015764	0.110051354790583	0.384631082972892
CPNE8	chr12:38749272:G:A	IAV	NK	-0.0409635966405779	0.0753721538594631	0.403236916268946
CPNE8	chr12:38749272:G:A	IAV	CD8T	-0.0328920152132165	0.0660483265600567	0.420356512047173
CPNE8	chr12:38749272:G:A	IAV	monocyte	-0.0199109859333092	0.0728871858718796	0.502699657967162
CPNE8	chr12:38749272:G:A	IAV	B	-0.0615375245662849	0.0932363320121081	0.348181617675363
CPNE8	chr12:38749272:G:A	IAV	CD4T	-0.0506817214627692	0.0912221610092374	0.402191418189374
CPNE8	chr12:38749272:G:A	LPS	NK	-0.042111435323227	0.0791744737717266	0.405508871996436
CPNE8	chr12:38749272:G:A	LPS	CD8T	-0.0419789337752992	0.0766170391179964	0.400632855387724
CPNE8	chr12:38749272:G:A	LPS	monocyte	-0.0135043022878132	0.0852983710022209	0.527021339826009
CPNE8	chr12:38749272:G:A	LPS	B	-0.0696218499183463	0.104322128735948	0.345582993662717
CPNE8	chr12:38749272:G:A	LPS	CD4T	-0.0566329807553008	0.100419394424218	0.396583179542587
CPNE8	chr12:38749272:G:A	Tcruzi	NK	-0.038202533295642	0.0785883842871916	0.424109996986903
CPNE8	chr12:38749272:G:A	Tcruzi	CD8T	-0.0428414382687514	0.0821120288565687	0.412735575828145
CPNE8	chr12:38749272:G:A	Tcruzi	monocyte	-0.03728010546633	0.0903519963046649	0.452276384373919
CPNE8	chr12:38749272:G:A	Tcruzi	B	-0.0640078218853566	0.0976789621078941	0.353055847301715
CPNE8	chr12:38749272:G:A	Tcruzi	CD4T	-0.0610451061295207	0.104035653060183	0.390049643698671
CPNE8	chr12:38779672:A:C	NI	NK	0.12783821198464	0.0806906895773026	0.0579854308022387
CPNE8	chr12:38779672:A:C	NI	CD8T	0.312477558536461	0.0808480606047496	0.000113369965712606
CPNE8	chr12:38779672:A:C	NI	monocyte	0.24331746648935	0.0875021792220002	0.00214333768077798
CPNE8	chr12:38779672:A:C	NI	B	0.191599874193942	0.0855364676727372	0.0132235137465575
CPNE8	chr12:38779672:A:C	NI	CD4T	0.584975665092067	0.0980346981809569	1.02944983772338e-10
CPNE8	chr12:38779672:A:C	IAV	NK	0.0869264932793315	0.081087405381657	0.13941447632896
CPNE8	chr12:38779672:A:C	IAV	CD8T	0.150445147150376	0.0743613734768876	0.0245411379454122
CPNE8	chr12:38779672:A:C	IAV	monocyte	0.130868905153051	0.0774591007261897	0.0439231307819613
CPNE8	chr12:38779672:A:C	IAV	B	0.162084443832807	0.0794670764867913	0.0210360355675292
CPNE8	chr12:38779672:A:C	IAV	CD4T	0.471513728401321	0.0878333459956222	1.53293793390431e-08
CPNE8	chr12:38779672:A:C	LPS	NK	0.16407365544408	0.0803439318826879	0.0209933709178496
CPNE8	chr12:38779672:A:C	LPS	CD8T	0.242446813778512	0.0749753032428024	0.000906476496132876
CPNE8	chr12:38779672:A:C	LPS	monocyte	-0.0063063840457724	0.084713725177487	0.476999769339478
CPNE8	chr12:38779672:A:C	LPS	B	0.199807707881922	0.0818106410453233	0.00767862598378812
CPNE8	chr12:38779672:A:C	LPS	CD4T	0.564994010530062	0.0939916831800071	2.53495696288903e-11
CPNE8	chr12:38779672:A:C	Tcruzi	NK	0.205279588606581	0.0864542009648398	0.00747429972166236
CPNE8	chr12:38779672:A:C	Tcruzi	CD8T	0.270420739915063	0.0788569484639669	0.00071362478524415
CPNE8	chr12:38779672:A:C	Tcruzi	monocyte	0.198295410717212	0.0866160716560983	0.00982888761864912
CPNE8	chr12:38779672:A:C	Tcruzi	B	0.191443407252115	0.082466260222623	0.0104340192433418
CPNE8	chr12:38779672:A:C	Tcruzi	CD4T	0.525451318241766	0.0911785251428465	3.91655854572901e-09
CPNE8	chr12:38795356:C:T	NI	NK	-0.0311789358840383	0.0817740788164163	0.485326880733962
CPNE8	chr12:38795356:C:T	NI	CD8T	-0.0477043918265234	0.10312064245177	0.454304466840336
CPNE8	chr12:38795356:C:T	NI	monocyte	-0.00766787169805478	0.0937223936959593	0.563994563516741
CPNE8	chr12:38795356:C:T	NI	B	-0.027819946821759	0.086695277269563	0.50792050254922
CPNE8	chr12:38795356:C:T	NI	CD4T	-0.0567121899171326	0.125386787188947	0.451660518147621
CPNE8	chr12:38795356:C:T	IAV	NK	-0.0316904590953034	0.0785435943518214	0.476024367292078
CPNE8	chr12:38795356:C:T	IAV	CD8T	-0.0325430668371901	0.0751793895416535	0.464244930777793
CPNE8	chr12:38795356:C:T	IAV	monocyte	-0.0182223033038135	0.080869481295405	0.541933815144213
CPNE8	chr12:38795356:C:T	IAV	B	-0.0229247541062751	0.0747178461149901	0.512060520303623
CPNE8	chr12:38795356:C:T	IAV	CD4T	-0.0538239769649159	0.112309605320383	0.44577088787768
CPNE8	chr12:38795356:C:T	LPS	NK	-0.0321501612566774	0.0828614632225379	0.479024293710831
CPNE8	chr12:38795356:C:T	LPS	CD8T	-0.0383028079885357	0.086488324596808	0.458258849574741
CPNE8	chr12:38795356:C:T	LPS	monocyte	-0.0163668693321904	0.0932515647355496	0.546122163697223
CPNE8	chr12:38795356:C:T	LPS	B	-0.0225288375125261	0.0831952033355427	0.520244980390235
CPNE8	chr12:38795356:C:T	LPS	CD4T	-0.0527744031384447	0.117026989953618	0.455654991328623
CPNE8	chr12:38795356:C:T	Tcruzi	NK	-0.0314297060038605	0.0837993158966024	0.486345701430357
CPNE8	chr12:38795356:C:T	Tcruzi	CD8T	-0.0456658240856368	0.0989159936250408	0.453447929314192
CPNE8	chr12:38795356:C:T	Tcruzi	monocyte	0.000572120060262645	0.091844679761114	0.603933542377005
CPNE8	chr12:38795356:C:T	Tcruzi	B	-0.0182074524212035	0.0781992460473264	0.534277305958734
CPNE8	chr12:38795356:C:T	Tcruzi	CD4T	-0.0532329740410156	0.117997378526693	0.458220936832786
CPNE8	chr12:38922864:A:T	NI	NK	-0.00377691139445137	0.0676139507831104	0.532438880963379
CPNE8	chr12:38922864:A:T	NI	CD8T	0.0187761257400284	0.0750000024361855	0.48234051267872
CPNE8	chr12:38922864:A:T	NI	monocyte	-0.0688302365058361	0.0932504965145029	0.281880454716839
CPNE8	chr12:38922864:A:T	NI	B	-0.098379379860984	0.102945310323191	0.216315981239154
CPNE8	chr12:38922864:A:T	NI	CD4T	0.0122214925381701	0.0882055757786355	0.51462659620649
CPNE8	chr12:38922864:A:T	IAV	NK	-0.0106659353714921	0.0645153275403561	0.496015043487244
CPNE8	chr12:38922864:A:T	IAV	CD8T	0.00582035886609316	0.0594842519619685	0.533761178025403
CPNE8	chr12:38922864:A:T	IAV	monocyte	-0.0293312537807316	0.0710399490507999	0.398370394716548
CPNE8	chr12:38922864:A:T	IAV	B	-0.0793961380932542	0.0875560210763858	0.229267744410342
CPNE8	chr12:38922864:A:T	IAV	CD4T	0.0192215453742502	0.0792575564711511	0.48619690291076
CPNE8	chr12:38922864:A:T	LPS	NK	-0.0269164733831905	0.0723077451587791	0.425435231740474
CPNE8	chr12:38922864:A:T	LPS	CD8T	0.0200872647654051	0.0685943108870895	0.467906381853362
CPNE8	chr12:38922864:A:T	LPS	monocyte	-0.0505554885565862	0.0849538996559834	0.336066398047769
CPNE8	chr12:38922864:A:T	LPS	B	-0.112435758431773	0.112685335711794	0.197423859792069
CPNE8	chr12:38922864:A:T	LPS	CD4T	0.0247852548445154	0.0866181511446686	0.469036670236991
CPNE8	chr12:38922864:A:T	Tcruzi	NK	-0.00335764967320097	0.0703573619837934	0.534045326534077
CPNE8	chr12:38922864:A:T	Tcruzi	CD8T	0.00936662975900103	0.0700899490249172	0.520232517533152
CPNE8	chr12:38922864:A:T	Tcruzi	monocyte	-0.0595848461091498	0.0876887764017119	0.310708522958532
CPNE8	chr12:38922864:A:T	Tcruzi	B	-0.120742210620785	0.119584898764391	0.188225265529607
CPNE8	chr12:38922864:A:T	Tcruzi	CD4T	0.0350303391458015	0.0908782010813511	0.43521103862463
CPNE8	chr12:38938045:C:T	NI	NK	-0.0106984897848357	0.0285171253935383	0.572380493575836
CPNE8	chr12:38938045:C:T	NI	CD8T	-0.012642618791229	0.0309242661157535	0.561583693086519
CPNE8	chr12:38938045:C:T	NI	monocyte	0.0126768545430881	0.0358037383001634	0.552760970411169
CPNE8	chr12:38938045:C:T	NI	B	0.00181235136287132	0.029186206077962	0.679838187944415
CPNE8	chr12:38938045:C:T	NI	CD4T	-0.0131363433441152	0.0373511166443229	0.569548418874015
CPNE8	chr12:38938045:C:T	IAV	NK	-0.0113082101354052	0.027835929795157	0.562501391410262
CPNE8	chr12:38938045:C:T	IAV	CD8T	-0.0108893671991177	0.025661348329172	0.555205581157366
CPNE8	chr12:38938045:C:T	IAV	monocyte	0.00974035791860802	0.0287174038217674	0.581872900693477
CPNE8	chr12:38938045:C:T	IAV	B	-0.00358009993743586	0.0257443413011968	0.649190582115385
CPNE8	chr12:38938045:C:T	IAV	CD4T	-0.0152586328696598	0.0338038310819978	0.548859186068858
CPNE8	chr12:38938045:C:T	LPS	NK	-0.00925354950277107	0.0282229882432389	0.582235270686433
CPNE8	chr12:38938045:C:T	LPS	CD8T	-0.0143860543162067	0.0297896460001935	0.531898127417694
CPNE8	chr12:38938045:C:T	LPS	monocyte	0.0416905054316352	0.057375041760033	0.375548950851691
CPNE8	chr12:38938045:C:T	LPS	B	-0.0030866970862681	0.0287493463999197	0.653899489919153
CPNE8	chr12:38938045:C:T	LPS	CD4T	-0.016022349010363	0.0365421502030106	0.549040687865868
CPNE8	chr12:38938045:C:T	Tcruzi	NK	-0.0114266064154552	0.0299186089354739	0.568177427055653
CPNE8	chr12:38938045:C:T	Tcruzi	CD8T	-0.0155156107597852	0.0319047733985342	0.534690782290867
CPNE8	chr12:38938045:C:T	Tcruzi	monocyte	0.0166105049056616	0.0359592467388819	0.538681830300274
CPNE8	chr12:38938045:C:T	Tcruzi	B	0.000958162941232659	0.0276675132949983	0.685196575280096
CPNE8	chr12:38938045:C:T	Tcruzi	CD4T	-0.0159927052666334	0.0364988267422402	0.551514686985801
CPOX	chr3:98480197:G:T	NI	NK	0.0225957331010124	0.0616239162279112	0.510845232902441
CPOX	chr3:98480197:G:T	NI	CD8T	0.00975322692300202	0.0607384288429241	0.575587399698757
CPOX	chr3:98480197:G:T	NI	monocyte	-0.0216719967403892	0.0769894608258254	0.520082524877993
CPOX	chr3:98480197:G:T	NI	B	0.00980219836319081	0.060931806075692	0.578267372070402
CPOX	chr3:98480197:G:T	NI	CD4T	0.011711250433266	0.0729945653636835	0.569629565405855
CPOX	chr3:98480197:G:T	IAV	NK	0.033018908749386	0.0700154161907684	0.464678419643863
CPOX	chr3:98480197:G:T	IAV	CD8T	0.0137944024323804	0.0497057099048808	0.540268135919373
CPOX	chr3:98480197:G:T	IAV	monocyte	-0.012302637099294	0.0617458984569343	0.567013192237149
CPOX	chr3:98480197:G:T	IAV	B	0.0117195547166956	0.0540541761938825	0.561892812239544
CPOX	chr3:98480197:G:T	IAV	CD4T	0.0129353251500966	0.0637099492707409	0.565385514044333
CPOX	chr3:98480197:G:T	LPS	NK	0.0248937599837804	0.0638039452610426	0.498106451103787
CPOX	chr3:98480197:G:T	LPS	CD8T	0.0149716311825081	0.0552329965998516	0.53928303706146
CPOX	chr3:98480197:G:T	LPS	monocyte	-0.0268137586109064	0.0812494763551898	0.512713246038673
CPOX	chr3:98480197:G:T	LPS	B	0.016917318423531	0.0637878996520672	0.54329560457377
CPOX	chr3:98480197:G:T	LPS	CD4T	0.00850716413961086	0.0678301073173483	0.583552462162197
CPOX	chr3:98480197:G:T	Tcruzi	NK	0.0264764253066181	0.0667887637580271	0.49803328952763
CPOX	chr3:98480197:G:T	Tcruzi	CD8T	0.0137177956309684	0.0595524225325763	0.554480673292995
CPOX	chr3:98480197:G:T	Tcruzi	monocyte	-0.0243989295792627	0.0763564380812512	0.525568436501313
CPOX	chr3:98480197:G:T	Tcruzi	B	0.0123248342966121	0.0590351024244402	0.563259385065457
CPOX	chr3:98480197:G:T	Tcruzi	CD4T	0.00753702952795194	0.0683942393862412	0.590227512146303
CPOX	chr3:98511017:T:C	NI	NK	0.06261201584198	0.0831887173039204	0.302301670726883
CPOX	chr3:98511017:T:C	NI	CD8T	0.0380150507345385	0.0685948589236564	0.38316910523975
CPOX	chr3:98511017:T:C	NI	monocyte	-0.0664061382474213	0.0938475826949105	0.313963697620904
CPOX	chr3:98511017:T:C	NI	B	0.00229815817370805	0.0656642288943208	0.564190198067504
CPOX	chr3:98511017:T:C	NI	CD4T	0.0391282365831861	0.0787631648051339	0.400359720300725
CPOX	chr3:98511017:T:C	IAV	NK	0.0368371379020483	0.0638778084296254	0.372080118025507
CPOX	chr3:98511017:T:C	IAV	CD8T	0.0295286289108695	0.0562650848983813	0.389725260853162
CPOX	chr3:98511017:T:C	IAV	monocyte	-0.0628199358654239	0.0859464846730455	0.315144829376604
CPOX	chr3:98511017:T:C	IAV	B	-0.0105048284190536	0.0595446010998138	0.530062620133523
CPOX	chr3:98511017:T:C	IAV	CD4T	0.0220245502896508	0.0664308690022001	0.458482056105287
CPOX	chr3:98511017:T:C	LPS	NK	0.0482704741390384	0.0730442977120609	0.339154388732179
CPOX	chr3:98511017:T:C	LPS	CD8T	0.0281657854491282	0.0594293327257325	0.405886642580634
CPOX	chr3:98511017:T:C	LPS	monocyte	-0.0676865928342715	0.0958998008938614	0.319613871350344
CPOX	chr3:98511017:T:C	LPS	B	-0.00383191622256592	0.065535058481148	0.564836964627997
CPOX	chr3:98511017:T:C	LPS	CD4T	0.0223197976628809	0.0703447233995426	0.461336434769495
CPOX	chr3:98511017:T:C	Tcruzi	NK	0.0717863127766771	0.0928030939256608	0.288482084112869
CPOX	chr3:98511017:T:C	Tcruzi	CD8T	0.0296541517155504	0.0637636641603572	0.410140223754364
CPOX	chr3:98511017:T:C	Tcruzi	monocyte	-0.0638865475415979	0.0904854986816053	0.326844471007973
CPOX	chr3:98511017:T:C	Tcruzi	B	0.00160117433280836	0.0624827260017703	0.566854502451634
CPOX	chr3:98511017:T:C	Tcruzi	CD4T	0.0426238995517567	0.076940417335085	0.385037080901746
CPOX	chr3:98535892:A:G	NI	NK	0.00757767875841443	0.0350579119259913	0.603389269869261
CPOX	chr3:98535892:A:G	NI	CD8T	0.0185295630505719	0.0425050684780883	0.536630040445548
CPOX	chr3:98535892:A:G	NI	monocyte	0.0103512900103097	0.047246598411184	0.576163109621857
CPOX	chr3:98535892:A:G	NI	B	0.000892769021158986	0.0378133879998751	0.662420412065006
CPOX	chr3:98535892:A:G	NI	CD4T	0.0194098078575805	0.0488069781488476	0.538945994317063
CPOX	chr3:98535892:A:G	IAV	NK	0.00818549315540612	0.0331072307499637	0.595130171647474
CPOX	chr3:98535892:A:G	IAV	CD8T	0.0092325543728717	0.0308205426621166	0.578138554658039
CPOX	chr3:98535892:A:G	IAV	monocyte	0.0052227637855972	0.0380583952915319	0.632620553808204
CPOX	chr3:98535892:A:G	IAV	B	-0.00287828556987179	0.0337098407552446	0.662536422709672
CPOX	chr3:98535892:A:G	IAV	CD4T	0.015562996773201	0.0416596894364828	0.557538952044225
CPOX	chr3:98535892:A:G	LPS	NK	0.0103415681464	0.0363069616797029	0.57883880155011
CPOX	chr3:98535892:A:G	LPS	CD8T	0.0194303198997261	0.0408317664536025	0.514422715852611
CPOX	chr3:98535892:A:G	LPS	monocyte	-0.00617850274011376	0.0508105994444886	0.632256769580943
CPOX	chr3:98535892:A:G	LPS	B	-0.00295661632412913	0.0386035231442021	0.659745077764273
CPOX	chr3:98535892:A:G	LPS	CD4T	0.0129063857472804	0.0430511952434686	0.574211815243358
CPOX	chr3:98535892:A:G	Tcruzi	NK	0.00733878502681633	0.0362134464866832	0.604687680564391
CPOX	chr3:98535892:A:G	Tcruzi	CD8T	0.0184227389450637	0.041480541395753	0.531561961414027
CPOX	chr3:98535892:A:G	Tcruzi	monocyte	0.0065061262206863	0.0437032160614057	0.622310478928707
CPOX	chr3:98535892:A:G	Tcruzi	B	-0.000964157246714115	0.0362725065291039	0.673660492023355
CPOX	chr3:98535892:A:G	Tcruzi	CD4T	0.0163534353355494	0.044770567119838	0.558259004651282
CPOX	chr3:98549214:G:A	NI	NK	-0.0155071683832378	0.0482546312928262	0.410160837067461
CPOX	chr3:98549214:G:A	NI	CD8T	-0.00714663857350483	0.0468526834766131	0.469119351524727
CPOX	chr3:98549214:G:A	NI	monocyte	0.127536393040011	0.0739428383490513	0.0570943264163739
CPOX	chr3:98549214:G:A	NI	B	-0.035671294306603	0.0535917751231032	0.284202198135724
CPOX	chr3:98549214:G:A	NI	CD4T	-0.0207264021230699	0.0529250061628889	0.379836833120569
CPOX	chr3:98549214:G:A	IAV	NK	0.00494468930233845	0.0448785212505522	0.483589239990906
CPOX	chr3:98549214:G:A	IAV	CD8T	0.013566813948811	0.0424237947451924	0.410160367306742
CPOX	chr3:98549214:G:A	IAV	monocyte	0.108688319497518	0.0666264362171936	0.069945932714493
CPOX	chr3:98549214:G:A	IAV	B	-0.0292335314471271	0.0480130553277386	0.303512190795347
CPOX	chr3:98549214:G:A	IAV	CD4T	-0.00951056098381503	0.0481531574072419	0.452081620906127
CPOX	chr3:98549214:G:A	LPS	NK	-0.00383762864221242	0.0473025480163705	0.498060948931979
CPOX	chr3:98549214:G:A	LPS	CD8T	0.0170434354353536	0.0449791875215935	0.388719790990521
CPOX	chr3:98549214:G:A	LPS	monocyte	0.146371712590039	0.0828275951401539	0.0523859419652256
CPOX	chr3:98549214:G:A	LPS	B	-0.0506268753004063	0.0579764592322526	0.217245430911199
CPOX	chr3:98549214:G:A	LPS	CD4T	-0.00647347389338714	0.0489740242857676	0.474884612049218
CPOX	chr3:98549214:G:A	Tcruzi	NK	-0.0112280321755762	0.0495537695168811	0.444933348954797
CPOX	chr3:98549214:G:A	Tcruzi	CD8T	0.00114634228838911	0.0453405870862694	0.518359609404779
CPOX	chr3:98549214:G:A	Tcruzi	monocyte	0.0993697647585679	0.0643062020306616	0.084057727946157
CPOX	chr3:98549214:G:A	Tcruzi	B	-0.0280999700630861	0.050364652774401	0.32012793381921
CPOX	chr3:98549214:G:A	Tcruzi	CD4T	-0.0107806106208995	0.0497023652838815	0.442719057104931
CPOX	chr3:98553377:G:A	NI	NK	-0.0313224438396374	0.0713787254777948	0.461020115318294
CPOX	chr3:98553377:G:A	NI	CD8T	-0.0461112954535942	0.0857031833975303	0.425206666242726
CPOX	chr3:98553377:G:A	NI	monocyte	-0.00976203509038052	0.0829587983800778	0.549542538025374
CPOX	chr3:98553377:G:A	NI	B	-0.0182089205156368	0.0713942828204456	0.522642218666012
CPOX	chr3:98553377:G:A	NI	CD4T	-0.0695940073945328	0.114854856165406	0.388703935039631
CPOX	chr3:98553377:G:A	IAV	NK	-0.0225166995837507	0.0631537023383249	0.488498947601694
CPOX	chr3:98553377:G:A	IAV	CD8T	-0.0247544131350404	0.0596116567348333	0.467757483743703
CPOX	chr3:98553377:G:A	IAV	monocyte	-0.00421443239223756	0.0688595940365495	0.585590961407192
CPOX	chr3:98553377:G:A	IAV	B	-0.0160784512490611	0.0625445288633123	0.52207518013694
CPOX	chr3:98553377:G:A	IAV	CD4T	-0.0474640573521707	0.0883215023008663	0.425537598387625
CPOX	chr3:98553377:G:A	LPS	NK	-0.0290002951000406	0.0700952334135335	0.465843041977004
CPOX	chr3:98553377:G:A	LPS	CD8T	-0.0351535951022348	0.0712160148631563	0.437309025462865
CPOX	chr3:98553377:G:A	LPS	monocyte	-0.016890530959827	0.0841573914195958	0.533784358000919
CPOX	chr3:98553377:G:A	LPS	B	-0.0182603942670096	0.071153610544184	0.517976228709073
CPOX	chr3:98553377:G:A	LPS	CD4T	-0.0570053379312277	0.100268892174634	0.409893975842292
CPOX	chr3:98553377:G:A	Tcruzi	NK	-0.0242866026148158	0.0689130682276373	0.48882992313811
CPOX	chr3:98553377:G:A	Tcruzi	CD8T	-0.0430104093158552	0.0813230332745737	0.427410935046731
CPOX	chr3:98553377:G:A	Tcruzi	monocyte	-0.00766287346308963	0.0796980437460895	0.571401384486082
CPOX	chr3:98553377:G:A	Tcruzi	B	-0.0242447922655279	0.0704502062501258	0.493850491168639
CPOX	chr3:98553377:G:A	Tcruzi	CD4T	-0.0630237247226129	0.105976708116588	0.401028356050359
CPOX	chr3:98564803:G:A	NI	NK	-0.0334691183714682	0.0753512007240361	0.457399374898701
CPOX	chr3:98564803:G:A	NI	CD8T	-0.0464370014063383	0.089468712079528	0.430816430608864
CPOX	chr3:98564803:G:A	NI	monocyte	-0.0341336651090884	0.0943906535046887	0.469508213729911
CPOX	chr3:98564803:G:A	NI	B	-0.0396986606544292	0.0855503127281766	0.450087407625707
CPOX	chr3:98564803:G:A	NI	CD4T	-0.0608331175098042	0.111564959404088	0.413671584295928
CPOX	chr3:98564803:G:A	IAV	NK	-0.0340341275027733	0.0723567415423416	0.446706268289533
CPOX	chr3:98564803:G:A	IAV	CD8T	-0.0315034484581444	0.0665946519505519	0.445575396321261
CPOX	chr3:98564803:G:A	IAV	monocyte	-0.0258773879976207	0.0772995142598393	0.497652077206424
CPOX	chr3:98564803:G:A	IAV	B	-0.0260852664076678	0.0687908302239033	0.480707366898455
CPOX	chr3:98564803:G:A	IAV	CD4T	-0.0518303939570815	0.0955898055664174	0.421400446417767
CPOX	chr3:98564803:G:A	LPS	NK	-0.0354808366274044	0.0768381869452588	0.446645703382555
CPOX	chr3:98564803:G:A	LPS	CD8T	-0.0459247458684581	0.0831197396175225	0.410519713441005
CPOX	chr3:98564803:G:A	LPS	monocyte	-0.030386354788968	0.0922887723005708	0.487971382517343
CPOX	chr3:98564803:G:A	LPS	B	-0.0329902576553622	0.0803851827376731	0.46605510939839
CPOX	chr3:98564803:G:A	LPS	CD4T	-0.0574576059288028	0.104843414161816	0.415848716388381
CPOX	chr3:98564803:G:A	Tcruzi	NK	-0.0360668359281754	0.0788284041796035	0.450858765315408
CPOX	chr3:98564803:G:A	Tcruzi	CD8T	-0.0446585856569022	0.0862423894536822	0.429589741669537
CPOX	chr3:98564803:G:A	Tcruzi	monocyte	-0.0415533699106512	0.0966855965458785	0.45939919203244
CPOX	chr3:98564803:G:A	Tcruzi	B	-0.0317512101005284	0.0772094369330049	0.468247091760295
CPOX	chr3:98564803:G:A	Tcruzi	CD4T	-0.0547773839483099	0.103441280310511	0.426086604029938
CPOX	chr3:98584088:A:C	NI	NK	0.0949264698117646	0.0568455633288963	0.0458207874594567
CPOX	chr3:98584088:A:C	NI	CD8T	0.103744305560137	0.0532023296887439	0.0256008653435003
CPOX	chr3:98584088:A:C	NI	monocyte	-0.211690606229498	0.0578159744212801	0.00028936958918846
CPOX	chr3:98584088:A:C	NI	B	-0.0122839309507531	0.0579255141094997	0.416136424890908
CPOX	chr3:98584088:A:C	NI	CD4T	0.154200925762717	0.0523301068368479	0.00167975798993164
CPOX	chr3:98584088:A:C	IAV	NK	0.0658166055890996	0.055527237274136	0.116679476612577
CPOX	chr3:98584088:A:C	IAV	CD8T	0.0775619244964812	0.0546141605038612	0.0762888914371356
CPOX	chr3:98584088:A:C	IAV	monocyte	-0.154976305557782	0.0586802475759474	0.00510869504371903
CPOX	chr3:98584088:A:C	IAV	B	0.0186574189353307	0.0542392159720958	0.365935559313784
CPOX	chr3:98584088:A:C	IAV	CD4T	0.150765656269381	0.0536563095261057	0.00239728207460088
CPOX	chr3:98584088:A:C	LPS	NK	0.0567470936622187	0.0565681987432678	0.156756157204653
CPOX	chr3:98584088:A:C	LPS	CD8T	0.102052493841489	0.053119247875227	0.0263504236265708
CPOX	chr3:98584088:A:C	LPS	monocyte	-0.502953555767558	0.0682286521611937	1.11022302462516e-15
CPOX	chr3:98584088:A:C	LPS	B	-0.0163598130495994	0.057793734970409	0.388864054890437
CPOX	chr3:98584088:A:C	LPS	CD4T	0.149690956279061	0.0495070235497293	0.00132547605103717
CPOX	chr3:98584088:A:C	Tcruzi	NK	0.0542755570044844	0.0598877153779788	0.180786181311577
CPOX	chr3:98584088:A:C	Tcruzi	CD8T	0.0744074689978103	0.0523007677398949	0.0777613230124458
CPOX	chr3:98584088:A:C	Tcruzi	monocyte	-0.22153708323648	0.0580426492510927	0.000242637430543313
CPOX	chr3:98584088:A:C	Tcruzi	B	-0.0262159686151313	0.0568685249400868	0.322481505360149
CPOX	chr3:98584088:A:C	Tcruzi	CD4T	0.103005202338796	0.0514595773832132	0.0234475862913105
CPOX	chr3:98586800:C:T	NI	NK	0.0189126824306837	0.0519565045301845	0.494962270886632
CPOX	chr3:98586800:C:T	NI	CD8T	0.0220274537793223	0.0563398190476793	0.486329106135043
CPOX	chr3:98586800:C:T	NI	monocyte	0.057170303769443	0.0846875115335303	0.355092161664944
CPOX	chr3:98586800:C:T	NI	B	0.0146971466908059	0.0554624819029168	0.525431471486527
CPOX	chr3:98586800:C:T	NI	CD4T	0.0265974998794326	0.0671977044097098	0.478389540648337
CPOX	chr3:98586800:C:T	IAV	NK	0.0189764953066977	0.0492381533829366	0.486843713051867
CPOX	chr3:98586800:C:T	IAV	CD8T	0.0173644738099548	0.0450957467441444	0.486740229136645
CPOX	chr3:98586800:C:T	IAV	monocyte	0.0517961291840897	0.076378473429974	0.371211834641734
CPOX	chr3:98586800:C:T	IAV	B	0.0223733009978718	0.0522069032648691	0.472771851721244
CPOX	chr3:98586800:C:T	IAV	CD4T	0.026008279578795	0.0595423673775033	0.471278946663476
CPOX	chr3:98586800:C:T	LPS	NK	0.0164721228787595	0.0513073525816827	0.503568060533753
CPOX	chr3:98586800:C:T	LPS	CD8T	0.0185744143606124	0.0494995714020923	0.486786684427198
CPOX	chr3:98586800:C:T	LPS	monocyte	0.0615486479693573	0.0900455339513304	0.357846190481883
CPOX	chr3:98586800:C:T	LPS	B	0.0114901104835237	0.0549033359574565	0.537034084905875
CPOX	chr3:98586800:C:T	LPS	CD4T	0.0240052725159503	0.0625674432156082	0.485407592844262
CPOX	chr3:98586800:C:T	Tcruzi	NK	0.0185561792052151	0.0532998770311711	0.498047097492592
CPOX	chr3:98586800:C:T	Tcruzi	CD8T	0.0239900075548733	0.0555436454642161	0.471854220246796
CPOX	chr3:98586800:C:T	Tcruzi	monocyte	0.047512154252899	0.0764902434491935	0.396645314940592
CPOX	chr3:98586800:C:T	Tcruzi	B	0.0175427130303511	0.0537101279506121	0.505014533181127
CPOX	chr3:98586800:C:T	Tcruzi	CD4T	0.0266236329473621	0.0640525730901864	0.477975719380763
CPOX	chr3:98588852:T:G	NI	NK	0.035856114200287	0.0419794837977833	0.207291085549336
CPOX	chr3:98588852:T:G	NI	CD8T	0.0667694870197338	0.0465673523025584	0.0914941443465867
CPOX	chr3:98588852:T:G	NI	monocyte	0.071955122601678	0.0567865710433693	0.11048034711763
CPOX	chr3:98588852:T:G	NI	B	0.0651072314960267	0.0501042624341618	0.106388260092328
CPOX	chr3:98588852:T:G	NI	CD4T	0.102672601474844	0.0592913957326665	0.0590356510796314
CPOX	chr3:98588852:T:G	IAV	NK	0.029188224998515	0.0395289732929736	0.237277705825257
CPOX	chr3:98588852:T:G	IAV	CD8T	0.0333369034086033	0.0364183178813028	0.188183803983085
CPOX	chr3:98588852:T:G	IAV	monocyte	0.0474161947830843	0.046755102125147	0.16805453520575
CPOX	chr3:98588852:T:G	IAV	B	0.050070994093252	0.0428704179434503	0.130693933683441
CPOX	chr3:98588852:T:G	IAV	CD4T	0.0840116265431613	0.0514062205456844	0.0671832905446112
CPOX	chr3:98588852:T:G	LPS	NK	0.0382975378591304	0.0422067793493323	0.192091706201233
CPOX	chr3:98588852:T:G	LPS	CD8T	0.0481118816214763	0.0401971368827474	0.128555602405675
CPOX	chr3:98588852:T:G	LPS	monocyte	0.0633003888490911	0.0563678883374424	0.140539112415614
CPOX	chr3:98588852:T:G	LPS	B	0.0783536562672293	0.0544071191195907	0.0790550755812463
CPOX	chr3:98588852:T:G	LPS	CD4T	0.0926513954050808	0.0545326313848178	0.062610759885703
CPOX	chr3:98588852:T:G	Tcruzi	NK	0.0472151653284156	0.0449191876830615	0.156181130784968
CPOX	chr3:98588852:T:G	Tcruzi	CD8T	0.0686003167079384	0.0461724429784161	0.0823682763823443
CPOX	chr3:98588852:T:G	Tcruzi	monocyte	0.0682420573653846	0.0552412529685051	0.119099364999111
CPOX	chr3:98588852:T:G	Tcruzi	B	0.0601157265688515	0.0472589992216069	0.110897242627118
CPOX	chr3:98588852:T:G	Tcruzi	CD4T	0.0977395121497133	0.05650704927688	0.0601856384414823
CPOX	chr3:98596339:G:A	NI	NK	0.0540171388345355	0.0733516112595148	0.307086041415494
CPOX	chr3:98596339:G:A	NI	CD8T	0.0566591203708961	0.0740311660663398	0.304452084337345
CPOX	chr3:98596339:G:A	NI	monocyte	-0.0227116460977573	0.0804819764617287	0.478935674801854
CPOX	chr3:98596339:G:A	NI	B	0.0361271568322875	0.0697386210871289	0.387311018925511
CPOX	chr3:98596339:G:A	NI	CD4T	0.0914463620982609	0.101127423921394	0.252241094811143
CPOX	chr3:98596339:G:A	IAV	NK	0.0485097235843377	0.0677197591626703	0.313691159733147
CPOX	chr3:98596339:G:A	IAV	CD8T	0.0426784484709882	0.0593828096924377	0.314506421599146
CPOX	chr3:98596339:G:A	IAV	monocyte	-0.0198836605755907	0.0681880463881811	0.48751205879891
CPOX	chr3:98596339:G:A	IAV	B	0.0359862157469428	0.0630846023914722	0.369053243391963
CPOX	chr3:98596339:G:A	IAV	CD4T	0.0720423971610134	0.0841319922491566	0.273020300933413
CPOX	chr3:98596339:G:A	LPS	NK	0.0418310842900541	0.0662506526253675	0.343407016957703
CPOX	chr3:98596339:G:A	LPS	CD8T	0.0563764137037815	0.0699764754076304	0.284299687776376
CPOX	chr3:98596339:G:A	LPS	monocyte	-0.0359461556717147	0.0870975958227333	0.436737024740526
CPOX	chr3:98596339:G:A	LPS	B	0.0402960194507724	0.0710093421728538	0.368090464302706
CPOX	chr3:98596339:G:A	LPS	CD4T	0.0827233394602265	0.0932060344349975	0.261797395276507
CPOX	chr3:98596339:G:A	Tcruzi	NK	0.0383147152164551	0.0664272593776478	0.363145478655628
CPOX	chr3:98596339:G:A	Tcruzi	CD8T	0.0573234421212723	0.072831357053988	0.295985821485201
CPOX	chr3:98596339:G:A	Tcruzi	monocyte	-0.0302464222620294	0.0810589067419807	0.456941611423019
CPOX	chr3:98596339:G:A	Tcruzi	B	0.0361948886561898	0.0671248237450759	0.379506066546383
CPOX	chr3:98596339:G:A	Tcruzi	CD4T	0.0746569311356229	0.0881170926410226	0.278718848119083
CPPED1	chr16:12626192:G:A	NI	NK	-0.046070655181874	0.0952261935087871	0.342983705774934
CPPED1	chr16:12626192:G:A	NI	CD8T	-0.0818947106223566	0.107931086125606	0.257784461846673
CPPED1	chr16:12626192:G:A	NI	monocyte	-0.220455366881851	0.178019173392593	0.111777302284917
CPPED1	chr16:12626192:G:A	NI	B	-0.0246742484785748	0.103625810380035	0.423693807132298
CPPED1	chr16:12626192:G:A	NI	CD4T	-0.114199147362654	0.136519373846092	0.231703019037542
CPPED1	chr16:12626192:G:A	IAV	NK	-0.0667970200309516	0.0946839629997445	0.270475176050943
CPPED1	chr16:12626192:G:A	IAV	CD8T	-0.0467472695555881	0.0822240885458475	0.314571911741165
CPPED1	chr16:12626192:G:A	IAV	monocyte	-0.166031883675244	0.140587713452881	0.130063180093519
CPPED1	chr16:12626192:G:A	IAV	B	-0.0281580386035605	0.0901977310884371	0.399237145399766
CPPED1	chr16:12626192:G:A	IAV	CD4T	-0.0922499368612388	0.114731357177694	0.243300351867339
CPPED1	chr16:12626192:G:A	LPS	NK	-0.0610056915991108	0.0975815700506893	0.296072722655587
CPPED1	chr16:12626192:G:A	LPS	CD8T	-0.0599016903310998	0.0919344362828794	0.288151646170386
CPPED1	chr16:12626192:G:A	LPS	monocyte	-0.232867781502214	0.188102713763432	0.109175054368715
CPPED1	chr16:12626192:G:A	LPS	B	-0.0416167792390419	0.102381271541489	0.36817863131632
CPPED1	chr16:12626192:G:A	LPS	CD4T	-0.0942866677091465	0.12205846526234	0.253034534859128
CPPED1	chr16:12626192:G:A	Tcruzi	NK	-0.0598537059358146	0.100470894526156	0.306652044779699
CPPED1	chr16:12626192:G:A	Tcruzi	CD8T	-0.0804435174916771	0.104610264160827	0.253876535474006
CPPED1	chr16:12626192:G:A	Tcruzi	monocyte	-0.214276628774088	0.174426796142387	0.118773641014456
CPPED1	chr16:12626192:G:A	Tcruzi	B	-0.0386371996482821	0.0982178923273812	0.373143440899138
CPPED1	chr16:12626192:G:A	Tcruzi	CD4T	-0.101669249856734	0.126178091395013	0.243570274012712
CPPED1	chr16:12688525:G:A	NI	NK	-0.010135353573259	0.0749771599091827	0.534484024738286
CPPED1	chr16:12688525:G:A	NI	CD8T	-0.030480074566507	0.0825564525985202	0.458778772295401
CPPED1	chr16:12688525:G:A	NI	monocyte	-0.00894203221289496	0.0871278584848181	0.54455946229442
CPPED1	chr16:12688525:G:A	NI	B	-0.0735733003410984	0.110896776197993	0.347352247663708
CPPED1	chr16:12688525:G:A	NI	CD4T	-0.0538006415456729	0.105771592158778	0.408191684890469
CPPED1	chr16:12688525:G:A	IAV	NK	0.00139153641701579	0.0715437161082338	0.579435087347557
CPPED1	chr16:12688525:G:A	IAV	CD8T	-0.00239025954593634	0.0661591680812717	0.556699800811653
CPPED1	chr16:12688525:G:A	IAV	monocyte	0.0157162776945545	0.077992985467687	0.532680109545392
CPPED1	chr16:12688525:G:A	IAV	B	-0.0363303459763836	0.0787870259561615	0.42157663086708
CPPED1	chr16:12688525:G:A	IAV	CD4T	-0.0159230243989842	0.0856679279159343	0.506926876232436
CPPED1	chr16:12688525:G:A	LPS	NK	0.00142932767109387	0.0767598878339427	0.575321108376382
CPPED1	chr16:12688525:G:A	LPS	CD8T	-0.0144099918505802	0.071170054559275	0.505004315850933
CPPED1	chr16:12688525:G:A	LPS	monocyte	0.063316880838739	0.120378407707561	0.398237831573499
CPPED1	chr16:12688525:G:A	LPS	B	-0.0890743820071517	0.12774025600531	0.323219120233926
CPPED1	chr16:12688525:G:A	LPS	CD4T	-0.0566195279695253	0.102260733894182	0.395756746624015
CPPED1	chr16:12688525:G:A	Tcruzi	NK	-0.0130502132446607	0.0777254011089938	0.523155028298972
CPPED1	chr16:12688525:G:A	Tcruzi	CD8T	-0.0384967195657531	0.0836386866736588	0.428488079276173
CPPED1	chr16:12688525:G:A	Tcruzi	monocyte	-0.013701906384881	0.0877203334130785	0.541502936850899
CPPED1	chr16:12688525:G:A	Tcruzi	B	-0.0768238748448294	0.112957848659184	0.33516702861178
CPPED1	chr16:12688525:G:A	Tcruzi	CD4T	-0.0673050074478914	0.110661780064081	0.375741683858847
CPPED1	chr16:12756325:T:C	NI	NK	0.00479127457367772	0.0315585831644501	0.661219916788389
CPPED1	chr16:12756325:T:C	NI	CD8T	0.000209081836775177	0.0334716235130179	0.698914006701479
CPPED1	chr16:12756325:T:C	NI	monocyte	0.0064708609543628	0.0401760403526968	0.619998948661729
CPPED1	chr16:12756325:T:C	NI	B	-0.00251441661330259	0.0336645011572127	0.677586408659652
CPPED1	chr16:12756325:T:C	NI	CD4T	-0.00767137626826577	0.0428546575858783	0.636061685290573
CPPED1	chr16:12756325:T:C	IAV	NK	0.00349749180223524	0.0290998003250032	0.669545615235546
CPPED1	chr16:12756325:T:C	IAV	CD8T	-0.00613613119784999	0.0282473108425894	0.640646912628269
CPPED1	chr16:12756325:T:C	IAV	monocyte	0.00220575709229229	0.0317855395612463	0.680421722040409
CPPED1	chr16:12756325:T:C	IAV	B	-0.00528585567575278	0.0302790620627882	0.651226778272183
CPPED1	chr16:12756325:T:C	IAV	CD4T	-0.00653050292119291	0.0360200505628359	0.648959717736503
CPPED1	chr16:12756325:T:C	LPS	NK	0.0043672757229273	0.0317575819921477	0.659275826103232
CPPED1	chr16:12756325:T:C	LPS	CD8T	-0.00149068179330811	0.0293465196492987	0.677815832137117
CPPED1	chr16:12756325:T:C	LPS	monocyte	-0.00222182147709673	0.0388064178105236	0.667814030263714
CPPED1	chr16:12756325:T:C	LPS	B	-0.00553291787151347	0.0343524832117904	0.6479075298825
CPPED1	chr16:12756325:T:C	LPS	CD4T	-0.00763936563286686	0.0394860078618922	0.638518724350392
CPPED1	chr16:12756325:T:C	Tcruzi	NK	0.00534143433172335	0.032790048412391	0.655612897357557
CPPED1	chr16:12756325:T:C	Tcruzi	CD8T	-0.00304136610693831	0.0324106650928623	0.671531962613619
CPPED1	chr16:12756325:T:C	Tcruzi	monocyte	0.00405342506921681	0.0370320585601708	0.662087194231675
CPPED1	chr16:12756325:T:C	Tcruzi	B	-0.00328201421156348	0.0321842316206741	0.668385410760949
CPPED1	chr16:12756325:T:C	Tcruzi	CD4T	-0.00316486262916689	0.0387336544024254	0.672702752388101
CPPED1	chr16:12777004:C:T	NI	NK	0.24642703193139	0.0576502623972461	1.16414280207328e-06
CPPED1	chr16:12777004:C:T	NI	CD8T	0.267711502506762	0.0522842551424058	1.57684571094817e-07
CPPED1	chr16:12777004:C:T	NI	monocyte	0.234427603912781	0.0511947657324408	2.27046844380844e-06
CPPED1	chr16:12777004:C:T	NI	B	0.128020641948631	0.0567991370923607	0.0123812122445179
CPPED1	chr16:12777004:C:T	NI	CD4T	0.284833117346112	0.05937176768896	1.80233172061377e-06
CPPED1	chr16:12777004:C:T	IAV	NK	0.167960856059197	0.0513074036233548	0.000923458705993986
CPPED1	chr16:12777004:C:T	IAV	CD8T	0.173250849052948	0.0488040709206156	0.000319714536155778
CPPED1	chr16:12777004:C:T	IAV	monocyte	0.20406690195935	0.0510135159324873	1.89727490079126e-05
CPPED1	chr16:12777004:C:T	IAV	B	0.141906680235274	0.0537799539747408	0.00335821469578003
CPPED1	chr16:12777004:C:T	IAV	CD4T	0.266405348002571	0.0541635321722818	4.40892690041426e-07
CPPED1	chr16:12777004:C:T	LPS	NK	0.201094378642584	0.0530734669602613	0.000126353400704765
CPPED1	chr16:12777004:C:T	LPS	CD8T	0.175131346022214	0.049259334729586	0.00074957360298218
CPPED1	chr16:12777004:C:T	LPS	monocyte	0.168200309390076	0.05285195117451	0.000964743572366484
CPPED1	chr16:12777004:C:T	LPS	B	0.132366672539272	0.0561582037924948	0.00970813853111087
CPPED1	chr16:12777004:C:T	LPS	CD4T	0.281921376716194	0.0542398053841138	1.18800821721586e-07
CPPED1	chr16:12777004:C:T	Tcruzi	NK	0.214151030881138	0.0552927490629098	7.42903427665893e-05
CPPED1	chr16:12777004:C:T	Tcruzi	CD8T	0.259342502012423	0.0509288173381559	1.6736203749469e-07
CPPED1	chr16:12777004:C:T	Tcruzi	monocyte	0.232512286573157	0.05375272781053	5.8947041212725e-06
CPPED1	chr16:12777004:C:T	Tcruzi	B	0.0859472193084626	0.0585756320333549	0.0701391458985055
CPPED1	chr16:12777004:C:T	Tcruzi	CD4T	0.291224432627475	0.0565673076536362	1.17268568749536e-07
CPPED1	chr16:12788237:C:A	NI	NK	0.052331640570808	0.0456252729165978	0.120402740582594
CPPED1	chr16:12788237:C:A	NI	CD8T	0.0649567852376128	0.0464624354905318	0.0833759817477586
CPPED1	chr16:12788237:C:A	NI	monocyte	0.138362421465049	0.0489056815822413	0.00146093375330641
CPPED1	chr16:12788237:C:A	NI	B	0.131836586642804	0.0513859418811829	0.00288495372042884
CPPED1	chr16:12788237:C:A	NI	CD4T	0.141059577451217	0.0531843445334075	0.00386224672485418
CPPED1	chr16:12788237:C:A	IAV	NK	0.0492374141362853	0.0438285795457435	0.124166812841972
CPPED1	chr16:12788237:C:A	IAV	CD8T	0.044944982162175	0.0407781411788734	0.12773349328472
CPPED1	chr16:12788237:C:A	IAV	monocyte	0.100301500287037	0.0447946857052816	0.0102548552560044
CPPED1	chr16:12788237:C:A	IAV	B	0.100046210086825	0.0452722643695461	0.0110979580854936
CPPED1	chr16:12788237:C:A	IAV	CD4T	0.13466061154176	0.0481234799645466	0.0019315818671702
CPPED1	chr16:12788237:C:A	LPS	NK	0.0806401075621693	0.0467003795192932	0.0354400304895885
CPPED1	chr16:12788237:C:A	LPS	CD8T	0.0758143220611709	0.041491053019503	0.0331067268576313
CPPED1	chr16:12788237:C:A	LPS	monocyte	0.100076232267568	0.0483786723088421	0.0190317945767281
CPPED1	chr16:12788237:C:A	LPS	B	0.111446528042429	0.0487030611345367	0.0109007998069347
CPPED1	chr16:12788237:C:A	LPS	CD4T	0.17951720195528	0.0555722132485524	0.000130994331317044
CPPED1	chr16:12788237:C:A	Tcruzi	NK	0.0596580549830991	0.0470679370807841	0.0976483683030139
CPPED1	chr16:12788237:C:A	Tcruzi	CD8T	0.0782442647652586	0.0434687184537915	0.0377559230625463
CPPED1	chr16:12788237:C:A	Tcruzi	monocyte	0.116370578141545	0.0480989123099893	0.00702713040760501
CPPED1	chr16:12788237:C:A	Tcruzi	B	0.14686362275637	0.0541120378986365	0.000748630909807668
CPPED1	chr16:12788237:C:A	Tcruzi	CD4T	0.141135905793167	0.0503222077931143	0.00210824055086272
CPPED1	chr16:12788479:C:G	NI	NK	0.408125871593594	0.0923153181388901	9.7788168378762e-06
CPPED1	chr16:12788479:C:G	NI	CD8T	0.443248609675573	0.0872219226895093	3.51517761925372e-06
CPPED1	chr16:12788479:C:G	NI	monocyte	0.484253701919581	0.0887966579070972	3.4667670642304e-08
CPPED1	chr16:12788479:C:G	NI	B	0.259304058916016	0.111435394941947	0.00811765659727238
CPPED1	chr16:12788479:C:G	NI	CD4T	0.55191955898719	0.105879015800655	2.07149573392002e-07
CPPED1	chr16:12788479:C:G	IAV	NK	0.410938845632851	0.0913326436323855	3.92559942352726e-06
CPPED1	chr16:12788479:C:G	IAV	CD8T	0.356972219529704	0.086571537101496	3.62797243899242e-05
CPPED1	chr16:12788479:C:G	IAV	monocyte	0.434105124585894	0.0879062325147766	2.72917157831459e-07
CPPED1	chr16:12788479:C:G	IAV	B	0.301995495772983	0.0996769041069092	0.000738845161029097
CPPED1	chr16:12788479:C:G	IAV	CD4T	0.547794836818927	0.0977296391266466	5.10628648938289e-09
CPPED1	chr16:12788479:C:G	LPS	NK	0.429320713174069	0.0919732647039867	3.86944801925833e-06
CPPED1	chr16:12788479:C:G	LPS	CD8T	0.412469232388428	0.0827376012837546	3.10775695448445e-06
CPPED1	chr16:12788479:C:G	LPS	monocyte	0.35775331125259	0.0932937299536905	0.000121121138194839
CPPED1	chr16:12788479:C:G	LPS	B	0.288313338869098	0.105875295721313	0.0030037715481802
CPPED1	chr16:12788479:C:G	LPS	CD4T	0.628749605198056	0.111281861730894	3.63513382386599e-12
CPPED1	chr16:12788479:C:G	Tcruzi	NK	0.440457926117866	0.0970403921602344	4.03706153529431e-06
CPPED1	chr16:12788479:C:G	Tcruzi	CD8T	0.434997505979818	0.0852645730871163	3.03241139181737e-06
CPPED1	chr16:12788479:C:G	Tcruzi	monocyte	0.488009293572805	0.0942536921625189	8.32821114952533e-08
CPPED1	chr16:12788479:C:G	Tcruzi	B	0.248271625729184	0.110913409419894	0.00954899021125201
CPPED1	chr16:12788479:C:G	Tcruzi	CD4T	0.584834731875495	0.106143878679015	1.48691015122265e-09
CPPED1	chr16:12874070:T:A	NI	NK	0.0224253344784296	0.0715790825122418	0.514538266944862
CPPED1	chr16:12874070:T:A	NI	CD8T	0.0134286592298114	0.0734655367752463	0.555894167454041
CPPED1	chr16:12874070:T:A	NI	monocyte	0.0172011872431052	0.0836758913796835	0.525737351722476
CPPED1	chr16:12874070:T:A	NI	B	-0.0359982052825536	0.0932131806257342	0.492378663286718
CPPED1	chr16:12874070:T:A	NI	CD4T	0.0124390172773814	0.0893397874818519	0.562463906400952
CPPED1	chr16:12874070:T:A	IAV	NK	0.0208107156438489	0.0664060669658815	0.513716854981579
CPPED1	chr16:12874070:T:A	IAV	CD8T	0.0181152952742938	0.0604570584482325	0.519224299491814
CPPED1	chr16:12874070:T:A	IAV	monocyte	0.0385398950005436	0.0863316555257056	0.461045163670926
CPPED1	chr16:12874070:T:A	IAV	B	-0.012158738381138	0.0656277923802635	0.563071286775639
CPPED1	chr16:12874070:T:A	IAV	CD4T	0.01383080897434	0.076562754200825	0.557220399048828
CPPED1	chr16:12874070:T:A	LPS	NK	0.0245338828373826	0.0729171192795344	0.502224237564817
CPPED1	chr16:12874070:T:A	LPS	CD8T	0.0152088579110634	0.0652678124499082	0.536572479371238
CPPED1	chr16:12874070:T:A	LPS	monocyte	0.0395216636993893	0.0943293168857483	0.462994087281648
CPPED1	chr16:12874070:T:A	LPS	B	-0.025051432086728	0.0822331668187877	0.521638640283143
CPPED1	chr16:12874070:T:A	LPS	CD4T	0.0132984293897932	0.0830369099892336	0.559151788636981
CPPED1	chr16:12874070:T:A	Tcruzi	NK	0.0217277501104577	0.0727209624953541	0.517909842798475
CPPED1	chr16:12874070:T:A	Tcruzi	CD8T	0.00548308498928014	0.0698755856730365	0.583117276317886
CPPED1	chr16:12874070:T:A	Tcruzi	monocyte	0.0301137485581245	0.0865646299235026	0.496236819414444
CPPED1	chr16:12874070:T:A	Tcruzi	B	-0.0273185649007843	0.081565433113495	0.511988799854423
CPPED1	chr16:12874070:T:A	Tcruzi	CD4T	0.0102901795311269	0.0836541541464596	0.572906958661309
CPQ	chr8:96635067:A:T	NI	NK	0.357491027567529	0.0625279088254466	3.87587995618718e-09
CPQ	chr8:96635067:A:T	NI	CD8T	0.402800843041819	0.0622731922637509	1.16314435836737e-09
CPQ	chr8:96635067:A:T	NI	monocyte	-0.167518907099211	0.0525319889960056	0.000654255273564774
CPQ	chr8:96635067:A:T	NI	B	0.211186721544571	0.0660889804535522	0.000879521359513682
CPQ	chr8:96635067:A:T	NI	CD4T	0.513864166231778	0.0650252027554783	3.75344730694795e-15
CPQ	chr8:96635067:A:T	IAV	NK	0.283184975819114	0.0612186834078873	3.8325371415689e-06
CPQ	chr8:96635067:A:T	IAV	CD8T	0.311883237322761	0.0609981437920239	2.83337437079432e-07
CPQ	chr8:96635067:A:T	IAV	monocyte	-0.116907199652198	0.0507476044748918	0.0104501875011022
CPQ	chr8:96635067:A:T	IAV	B	0.22669147992469	0.0635709043784274	0.000170812650334773
CPQ	chr8:96635067:A:T	IAV	CD4T	0.442897053213817	0.0591204439153584	9.04202504938174e-14
CPQ	chr8:96635067:A:T	LPS	NK	0.303358227034683	0.0634384106215383	3.00152375477969e-06
CPQ	chr8:96635067:A:T	LPS	CD8T	0.385436033352754	0.0609327429113519	2.72709642094381e-10
CPQ	chr8:96635067:A:T	LPS	monocyte	-0.169537470193947	0.0594681838202441	0.00206495607489243
CPQ	chr8:96635067:A:T	LPS	B	0.266034414215449	0.0662918173465962	2.90226438173397e-05
CPQ	chr8:96635067:A:T	LPS	CD4T	0.48827727537634	0.0636906352373153	3.2823867697759e-14
CPQ	chr8:96635067:A:T	Tcruzi	NK	0.366410339971331	0.0686888936922747	4.16654249390952e-08
CPQ	chr8:96635067:A:T	Tcruzi	CD8T	0.392546137720976	0.0616722435249633	2.07390610840334e-09
CPQ	chr8:96635067:A:T	Tcruzi	monocyte	-0.14727556976539	0.0537442152623419	0.0030314014648215
CPQ	chr8:96635067:A:T	Tcruzi	B	0.242814098375395	0.0664832278240374	0.000126772573753568
CPQ	chr8:96635067:A:T	Tcruzi	CD4T	0.464655680643639	0.0645609832496638	9.55236913511469e-12
CPQ	chr8:96636458:A:C	NI	NK	0.15759331339593	0.0436845337070283	0.000193673891480627
CPQ	chr8:96636458:A:C	NI	CD8T	0.233423854061176	0.0462408830102837	1.37203972910017e-07
CPQ	chr8:96636458:A:C	NI	monocyte	0.0366484024415157	0.0405452976875948	0.181756074064539
CPQ	chr8:96636458:A:C	NI	B	0.10232684806361	0.0471998052370513	0.015011418124058
CPQ	chr8:96636458:A:C	NI	CD4T	0.246243678768174	0.0496670558842111	5.18493749774015e-07
CPQ	chr8:96636458:A:C	IAV	NK	0.15966219075811	0.0437655848654113	6.87777589263062e-05
CPQ	chr8:96636458:A:C	IAV	CD8T	0.169749903010781	0.0427898222640295	1.09715103171348e-05
CPQ	chr8:96636458:A:C	IAV	monocyte	0.0172677750822013	0.0380201365858363	0.320427758811148
CPQ	chr8:96636458:A:C	IAV	B	0.0748517540025202	0.0435834458446066	0.0432974819609475
CPQ	chr8:96636458:A:C	IAV	CD4T	0.20488829790803	0.0440625380587399	2.39653976177848e-06
CPQ	chr8:96636458:A:C	LPS	NK	0.176527794996226	0.0456394159213809	3.05197504729896e-05
CPQ	chr8:96636458:A:C	LPS	CD8T	0.200026337839695	0.0432971173207785	1.00432071103374e-06
CPQ	chr8:96636458:A:C	LPS	monocyte	0.0268131498733228	0.0451037206696607	0.273183144629458
CPQ	chr8:96636458:A:C	LPS	B	0.100612985811026	0.0468806220871293	0.0160179984837995
CPQ	chr8:96636458:A:C	LPS	CD4T	0.233767145877965	0.0479074226314956	5.97502634398093e-07
CPQ	chr8:96636458:A:C	Tcruzi	NK	0.165074353725261	0.0465580900047785	0.000243037252198512
CPQ	chr8:96636458:A:C	Tcruzi	CD8T	0.232547152783602	0.0461024201516933	4.59689439288457e-08
CPQ	chr8:96636458:A:C	Tcruzi	monocyte	0.0476564163697177	0.04036513405564	0.117515298549275
CPQ	chr8:96636458:A:C	Tcruzi	B	0.0851064995005232	0.0458736177703056	0.0328284834653774
CPQ	chr8:96636458:A:C	Tcruzi	CD4T	0.247232815640838	0.0485754387256575	1.20203956217809e-07
CPQ	chr8:96647430:A:G	NI	NK	0.357156796190384	0.0538423652624091	1.12309238165794e-11
CPQ	chr8:96647430:A:G	NI	CD8T	0.424833978928051	0.0534255623270836	1.07629973169325e-13
CPQ	chr8:96647430:A:G	NI	monocyte	-0.0627855716075696	0.0446370085914645	0.0793634637410092
CPQ	chr8:96647430:A:G	NI	B	0.278207039867427	0.0566212579168797	5.70757882720126e-07
CPQ	chr8:96647430:A:G	NI	CD4T	0.486771785986134	0.0548943480698772	5.81359622873123e-18
CPQ	chr8:96647430:A:G	IAV	NK	0.284899706395199	0.0528959014958469	1.04243906948907e-07
CPQ	chr8:96647430:A:G	IAV	CD8T	0.311566891555299	0.0528915537311131	6.23316151218954e-09
CPQ	chr8:96647430:A:G	IAV	monocyte	-0.0642688034821537	0.0433404859251136	0.0684182741526589
CPQ	chr8:96647430:A:G	IAV	B	0.250360251722118	0.0552918360024452	2.71736275605358e-06
CPQ	chr8:96647430:A:G	IAV	CD4T	0.446132142062138	0.0503731369611261	5.80193716213986e-19
CPQ	chr8:96647430:A:G	LPS	NK	0.317124584114988	0.0546390134729037	1.42129444683529e-08
CPQ	chr8:96647430:A:G	LPS	CD8T	0.396769913139358	0.0528360202869247	1.20203893411087e-13
CPQ	chr8:96647430:A:G	LPS	monocyte	-0.0830096415576191	0.0509051905174402	0.0509459724686745
CPQ	chr8:96647430:A:G	LPS	B	0.28654151952051	0.0569107898555567	2.77347266829204e-07
CPQ	chr8:96647430:A:G	LPS	CD4T	0.448670010090422	0.0539150807042023	1.48303383209161e-15
CPQ	chr8:96647430:A:G	Tcruzi	NK	0.319914186889093	0.0580784807436734	7.89048798121123e-08
CPQ	chr8:96647430:A:G	Tcruzi	CD8T	0.44480024706911	0.0532599443663075	2.98124813268156e-16
CPQ	chr8:96647430:A:G	Tcruzi	monocyte	-0.0711547378638062	0.0458712273603017	0.0599782776061358
CPQ	chr8:96647430:A:G	Tcruzi	B	0.2371878251683	0.0567961566858508	2.42843382086824e-05
CPQ	chr8:96647430:A:G	Tcruzi	CD4T	0.466183903066603	0.0544868526171235	3.43751195679538e-16
CPQ	chr8:96655162:T:C	NI	NK	-0.54618140883184	0.0676106948229252	3.77475828372553e-15
CPQ	chr8:96655162:T:C	NI	CD8T	-0.700522256259657	0.0681179579988324	1.11022302462516e-16
CPQ	chr8:96655162:T:C	NI	monocyte	0.12341363866131	0.0562185119653732	0.0137150068694774
CPQ	chr8:96655162:T:C	NI	B	-0.212931011354063	0.0735309524111708	0.00231328267791708
CPQ	chr8:96655162:T:C	NI	CD4T	-0.739215585316929	0.0683932181902837	1.11022302462516e-16
CPQ	chr8:96655162:T:C	IAV	NK	-0.538372523376943	0.0683785445426745	4.10782519111308e-15
CPQ	chr8:96655162:T:C	IAV	CD8T	-0.480099215734399	0.0689973153795651	4.16338075126532e-11
CPQ	chr8:96655162:T:C	IAV	monocyte	0.0511771094593462	0.0551787683597699	0.176576992963806
CPQ	chr8:96655162:T:C	IAV	B	-0.233532889813292	0.0710525956397074	0.000617389656504375
CPQ	chr8:96655162:T:C	IAV	CD4T	-0.672246430004687	0.0626724648025322	1.11022302462516e-16
CPQ	chr8:96655162:T:C	LPS	NK	-0.592707307659328	0.071291849428881	4.44089209850063e-16
CPQ	chr8:96655162:T:C	LPS	CD8T	-0.613998140942253	0.0679098732365011	1.11022302462516e-16
CPQ	chr8:96655162:T:C	LPS	monocyte	0.116769947393811	0.0647131023047618	0.0351305905876859
CPQ	chr8:96655162:T:C	LPS	B	-0.344543608403362	0.0733618930037198	1.12762847770398e-06
CPQ	chr8:96655162:T:C	LPS	CD4T	-0.751199441323111	0.0675739988842528	1.11022302462516e-16
CPQ	chr8:96655162:T:C	Tcruzi	NK	-0.56420855290197	0.0751590146797615	4.87387907810444e-13
CPQ	chr8:96655162:T:C	Tcruzi	CD8T	-0.615324412056116	0.0676005170385721	1.11022302462516e-16
CPQ	chr8:96655162:T:C	Tcruzi	monocyte	0.0759684271880298	0.0578608112314338	0.094444819440225
CPQ	chr8:96655162:T:C	Tcruzi	B	-0.275428004407559	0.0739144579667288	0.000108625597453504
CPQ	chr8:96655162:T:C	Tcruzi	CD4T	-0.690163326239995	0.0691576694578081	1.11022302462516e-16
CPQ	chr8:96876149:A:G	NI	NK	0.256446147895198	0.0589660951145735	5.25451423914736e-06
CPQ	chr8:96876149:A:G	NI	CD8T	0.260696842140073	0.0591435915024659	1.22961753931183e-05
CPQ	chr8:96876149:A:G	NI	monocyte	-0.284767892520425	0.0488657404563841	2.46902898126677e-09
CPQ	chr8:96876149:A:G	NI	B	0.193068492643626	0.0623032639211611	0.000934102025687265
CPQ	chr8:96876149:A:G	NI	CD4T	0.310041104072343	0.061463038936054	3.4079508601075e-07
CPQ	chr8:96876149:A:G	IAV	NK	0.179790659645306	0.0581549913598999	0.00117558527103781
CPQ	chr8:96876149:A:G	IAV	CD8T	0.175918418607228	0.0578656944560361	0.00158937457123826
CPQ	chr8:96876149:A:G	IAV	monocyte	-0.227510444647383	0.0478439984783742	1.10964549249193e-06
CPQ	chr8:96876149:A:G	IAV	B	0.206150990130537	0.061616919763813	0.000282354598589297
CPQ	chr8:96876149:A:G	IAV	CD4T	0.269066498962611	0.0559267735939354	1.01689689976402e-06
CPQ	chr8:96876149:A:G	LPS	NK	0.21890276887444	0.0598842242159502	0.000148235043878688
CPQ	chr8:96876149:A:G	LPS	CD8T	0.29836267963227	0.0586245209529834	7.19114475891407e-08
CPQ	chr8:96876149:A:G	LPS	monocyte	-0.363417475795304	0.0557235795814538	1.30635502415544e-11
CPQ	chr8:96876149:A:G	LPS	B	0.17767414210693	0.0621449146442988	0.00217632424596448
CPQ	chr8:96876149:A:G	LPS	CD4T	0.319101003952489	0.0601818503281161	5.58793278032785e-08
CPQ	chr8:96876149:A:G	Tcruzi	NK	0.240135303007311	0.0634283473425604	8.00682137820223e-05
CPQ	chr8:96876149:A:G	Tcruzi	CD8T	0.289672192263727	0.0576512795807105	3.69158706005194e-07
CPQ	chr8:96876149:A:G	Tcruzi	monocyte	-0.295251223874592	0.0489233197644594	8.14335265886257e-10
CPQ	chr8:96876149:A:G	Tcruzi	B	0.140499382488391	0.0615728283558521	0.0117477113787668
CPQ	chr8:96876149:A:G	Tcruzi	CD4T	0.305525250957682	0.0599733263522407	2.99787495597089e-07
CPQ	chr8:97067997:A:C	NI	NK	-0.225550309594253	0.0552153949219009	2.65348571045765e-05
CPQ	chr8:97067997:A:C	NI	CD8T	-0.29676892149239	0.0559216503404972	8.31136374168651e-08
CPQ	chr8:97067997:A:C	NI	monocyte	0.266272746066758	0.0461285198821248	2.03892381534461e-09
CPQ	chr8:97067997:A:C	NI	B	-0.139474133560618	0.0588388616951867	0.00924584138043383
CPQ	chr8:97067997:A:C	NI	CD4T	-0.273588421217294	0.0581162192265361	1.87050125843857e-06
CPQ	chr8:97067997:A:C	IAV	NK	-0.216608617188392	0.054767594929097	3.90419792952734e-05
CPQ	chr8:97067997:A:C	IAV	CD8T	-0.214987963247361	0.0549429306526197	5.73159925871813e-05
CPQ	chr8:97067997:A:C	IAV	monocyte	0.195963571127265	0.0449953120303229	6.04506841456039e-06
CPQ	chr8:97067997:A:C	IAV	B	-0.167467291863174	0.0574278911515453	0.00150888477689615
CPQ	chr8:97067997:A:C	IAV	CD4T	-0.257237599937715	0.0527397425377001	7.34432770488347e-07
CPQ	chr8:97067997:A:C	LPS	NK	-0.248666737832422	0.0572460197257767	6.56386148334409e-06
CPQ	chr8:97067997:A:C	LPS	CD8T	-0.290754866664099	0.0554397273848297	4.01153269491417e-08
CPQ	chr8:97067997:A:C	LPS	monocyte	0.265504741905601	0.0531465048475391	1.96352872189236e-07
CPQ	chr8:97067997:A:C	LPS	B	-0.213321569377139	0.0603945819229827	0.000137176815732221
CPQ	chr8:97067997:A:C	LPS	CD4T	-0.311959191962496	0.0572537996727796	1.90559743540319e-08
CPQ	chr8:97067997:A:C	Tcruzi	NK	-0.230600076092272	0.0603858203561669	8.3165477404501e-05
CPQ	chr8:97067997:A:C	Tcruzi	CD8T	-0.28021465447276	0.0550185652033443	3.0953897034447e-07
CPQ	chr8:97067997:A:C	Tcruzi	monocyte	0.201534726717363	0.0471274889424745	1.20000149361965e-05
CPQ	chr8:97067997:A:C	Tcruzi	B	-0.112645775071383	0.0589265066083982	0.0289776182900756
CPQ	chr8:97067997:A:C	Tcruzi	CD4T	-0.260480366037308	0.0574631005386813	5.58325501887058e-06
CPQ	chr8:97161875:C:G	NI	NK	0.0553427359906101	0.0665355271568631	0.194559472081053
CPQ	chr8:97161875:C:G	NI	CD8T	0.0967060960730992	0.0697822889346873	0.0769445224559508
CPQ	chr8:97161875:C:G	NI	monocyte	0.233157766183133	0.0702355350444665	0.000801799699491786
CPQ	chr8:97161875:C:G	NI	B	0.0247755932643963	0.0740608810542744	0.355906634830724
CPQ	chr8:97161875:C:G	NI	CD4T	0.0661933708536112	0.0794663304958288	0.197555260232583
CPQ	chr8:97161875:C:G	IAV	NK	0.0561159534948679	0.0637067192694941	0.180095558619146
CPQ	chr8:97161875:C:G	IAV	CD8T	0.0505430810033057	0.0596203928341534	0.187044934442573
CPQ	chr8:97161875:C:G	IAV	monocyte	0.203473742005254	0.0646248791605346	0.000913449397368382
CPQ	chr8:97161875:C:G	IAV	B	0.028604259576246	0.0669796565776278	0.321185589461913
CPQ	chr8:97161875:C:G	IAV	CD4T	0.0644666874282489	0.0694049331432853	0.171526752936432
CPQ	chr8:97161875:C:G	LPS	NK	0.0827349530792879	0.0679261192212744	0.103882959083978
CPQ	chr8:97161875:C:G	LPS	CD8T	0.105072048101548	0.0662086436702	0.0455170892606957
CPQ	chr8:97161875:C:G	LPS	monocyte	0.303924830032859	0.0889399516394589	9.75568170000626e-05
CPQ	chr8:97161875:C:G	LPS	B	0.0383230429348797	0.0729906863132541	0.28942639040347
CPQ	chr8:97161875:C:G	LPS	CD4T	0.0957376992866153	0.0755110754669817	0.0985823420047529
CPQ	chr8:97161875:C:G	Tcruzi	NK	0.0718048484270641	0.0698653528974752	0.144446649622596
CPQ	chr8:97161875:C:G	Tcruzi	CD8T	0.0907824388124464	0.0672139900995618	0.082545799413262
CPQ	chr8:97161875:C:G	Tcruzi	monocyte	0.191350477365244	0.0661113591349099	0.00264579916843818
CPQ	chr8:97161875:C:G	Tcruzi	B	0.0378957819073111	0.0705085543639233	0.285592416022119
CPQ	chr8:97161875:C:G	Tcruzi	CD4T	0.0814837721070336	0.0751375194669648	0.13564362391611
CPSF1	chr8:144354636:G:A	NI	NK	0.334150427551306	0.0629208561740666	1.58078444756772e-07
CPSF1	chr8:144354636:G:A	NI	CD8T	0.51989272241826	0.063246947570816	4.52724678740046e-16
CPSF1	chr8:144354636:G:A	NI	monocyte	0.317051158142288	0.0701890346038948	4.14801872392595e-06
CPSF1	chr8:144354636:G:A	NI	B	0.370519802522272	0.0669352597741967	3.47540804554771e-08
CPSF1	chr8:144354636:G:A	NI	CD4T	0.560046044173234	0.0643189234399191	6.30119892619669e-16
CPSF1	chr8:144354636:G:A	IAV	NK	0.325070799681028	0.0607763244674979	9.48164921887133e-08
CPSF1	chr8:144354636:G:A	IAV	CD8T	0.311800919184781	0.0608651645638342	1.14106328001834e-06
CPSF1	chr8:144354636:G:A	IAV	monocyte	0.22872469299809	0.0670815018865836	0.000421214334753272
CPSF1	chr8:144354636:G:A	IAV	B	0.362625427163812	0.064076180065834	3.80681853847518e-09
CPSF1	chr8:144354636:G:A	IAV	CD4T	0.512023929123315	0.0610868650439813	8.25809092345877e-15
CPSF1	chr8:144354636:G:A	LPS	NK	0.316447719734568	0.063645062954806	2.21870702307991e-06
CPSF1	chr8:144354636:G:A	LPS	CD8T	0.430045397334406	0.0604251033167096	7.76064047305142e-12
CPSF1	chr8:144354636:G:A	LPS	monocyte	0.289855302258228	0.0722907049551771	3.41025356228593e-05
CPSF1	chr8:144354636:G:A	LPS	B	0.382948145300994	0.066106901617852	1.11191685518836e-08
CPSF1	chr8:144354636:G:A	LPS	CD4T	0.662074323145803	0.064105690929358	6.96382411731133e-27
CPSF1	chr8:144354636:G:A	Tcruzi	NK	0.352051838562619	0.0669208467092721	1.92966373689529e-07
CPSF1	chr8:144354636:G:A	Tcruzi	CD8T	0.41748574106907	0.0603664941928441	5.98838116381259e-10
CPSF1	chr8:144354636:G:A	Tcruzi	monocyte	0.324729302143739	0.0705031429141931	2.22183898458227e-06
CPSF1	chr8:144354636:G:A	Tcruzi	B	0.316051623828225	0.0648865798476488	2.50582968148223e-06
CPSF1	chr8:144354636:G:A	Tcruzi	CD4T	0.591179509684223	0.0625802797785429	2.17104712575694e-19
CPSF1	chr8:144416973:G:A	NI	NK	0.00253771027875757	0.0892538232560245	0.510421039615477
CPSF1	chr8:144416973:G:A	NI	CD8T	0.0333743524618022	0.0949323032698725	0.400605488120418
CPSF1	chr8:144416973:G:A	NI	monocyte	0.174039566306286	0.16243813828988	0.15787701686492
CPSF1	chr8:144416973:G:A	NI	B	0.0814258770056684	0.108332961642253	0.268013456451563
CPSF1	chr8:144416973:G:A	NI	CD4T	0.0753768797217518	0.117718186161819	0.307421610206048
CPSF1	chr8:144416973:G:A	IAV	NK	0.00988371831265591	0.0824303094742756	0.478490743574498
CPSF1	chr8:144416973:G:A	IAV	CD8T	0.0255858754689299	0.0759874333317291	0.406995530193891
CPSF1	chr8:144416973:G:A	IAV	monocyte	0.172330263045223	0.160449688643206	0.151668987328841
CPSF1	chr8:144416973:G:A	IAV	B	0.0754804954774263	0.0971790177085582	0.257370442463894
CPSF1	chr8:144416973:G:A	IAV	CD4T	0.0868353336088994	0.110208250709323	0.260607680401687
CPSF1	chr8:144416973:G:A	LPS	NK	0.0264814226477653	0.0874746248636319	0.418644900379035
CPSF1	chr8:144416973:G:A	LPS	CD8T	0.0415473552061506	0.0848338791288013	0.355879229017313
CPSF1	chr8:144416973:G:A	LPS	monocyte	0.189823268857401	0.176451169799007	0.153104718915492
CPSF1	chr8:144416973:G:A	LPS	B	0.0804629129670047	0.10686303836416	0.265702315402897
CPSF1	chr8:144416973:G:A	LPS	CD4T	0.0922971888811214	0.118514230952281	0.263014337077852
CPSF1	chr8:144416973:G:A	Tcruzi	NK	0.00812122184668624	0.0911451331566136	0.489223441387553
CPSF1	chr8:144416973:G:A	Tcruzi	CD8T	0.0443639782929841	0.0918194105983099	0.359996096613491
CPSF1	chr8:144416973:G:A	Tcruzi	monocyte	0.171452137489538	0.160072186658574	0.163516824871495
CPSF1	chr8:144416973:G:A	Tcruzi	B	0.0862729232457014	0.107085545856625	0.24809001254773
CPSF1	chr8:144416973:G:A	Tcruzi	CD4T	0.0900332231684023	0.116711340486517	0.267991159319602
CPSF2	chr14:92039571:T:A	NI	NK	-0.151853476016962	0.128868789083231	0.118657424278512
CPSF2	chr14:92039571:T:A	NI	CD8T	-0.227282311227878	0.155136599598586	0.0730430225012082
CPSF2	chr14:92039571:T:A	NI	monocyte	-0.19064320597038	0.158008313459453	0.11580274691324
CPSF2	chr14:92039571:T:A	NI	B	-0.167999244246987	0.139964010468802	0.116183346716305
CPSF2	chr14:92039571:T:A	NI	CD4T	-0.23706080670518	0.168097748880875	0.084513646668026
CPSF2	chr14:92039571:T:A	IAV	NK	-0.14399846565162	0.123432765559732	0.11789073444508
CPSF2	chr14:92039571:T:A	IAV	CD8T	-0.180235480242155	0.134005250309661	0.0777222751832877
CPSF2	chr14:92039571:T:A	IAV	monocyte	-0.161018100540092	0.139661032670902	0.125878222026697
CPSF2	chr14:92039571:T:A	IAV	B	-0.155796843010538	0.13000334373193	0.110419450735778
CPSF2	chr14:92039571:T:A	IAV	CD4T	-0.20847541461739	0.147253696982967	0.083992417848703
CPSF2	chr14:92039571:T:A	LPS	NK	-0.149069777780362	0.127709663684867	0.120868460455029
CPSF2	chr14:92039571:T:A	LPS	CD8T	-0.215612670035129	0.148769245655267	0.0680533934135426
CPSF2	chr14:92039571:T:A	LPS	monocyte	-0.182029173748921	0.159433616262715	0.129025854919061
CPSF2	chr14:92039571:T:A	LPS	B	-0.192774111687011	0.149138861281311	0.0934820858584259
CPSF2	chr14:92039571:T:A	LPS	CD4T	-0.24451254241292	0.167435494587025	0.0752854486175226
CPSF2	chr14:92039571:T:A	Tcruzi	NK	-0.127764290718106	0.127694568089909	0.159549686833618
CPSF2	chr14:92039571:T:A	Tcruzi	CD8T	-0.221338332653406	0.151563382621952	0.0725343125760081
CPSF2	chr14:92039571:T:A	Tcruzi	monocyte	-0.194724145784891	0.158913106981542	0.112319387045517
CPSF2	chr14:92039571:T:A	Tcruzi	B	-0.143845692457799	0.130184037581858	0.136604712138024
CPSF2	chr14:92039571:T:A	Tcruzi	CD4T	-0.217761083021394	0.156528138614757	0.0898472209773108
CPSF2	chr14:92113397:T:C	NI	NK	-0.157579330099164	0.057883973025921	0.00375923219418117
CPSF2	chr14:92113397:T:C	NI	CD8T	-0.323796532462494	0.0568611755873588	1.23224713766135e-08
CPSF2	chr14:92113397:T:C	NI	monocyte	-0.461155557615208	0.0608349024421693	6.42819131257966e-14
CPSF2	chr14:92113397:T:C	NI	B	-0.177589546445605	0.0603992178525536	0.00202438361162216
CPSF2	chr14:92113397:T:C	NI	CD4T	-0.438869397276522	0.0619385405083917	7.79931674799173e-13
CPSF2	chr14:92113397:T:C	IAV	NK	-0.161175061030627	0.0565299122185972	0.00243658260905943
CPSF2	chr14:92113397:T:C	IAV	CD8T	-0.158444777870733	0.0559635458930377	0.00319719986090739
CPSF2	chr14:92113397:T:C	IAV	monocyte	-0.426067491331007	0.060227235865879	4.1044945220392e-13
CPSF2	chr14:92113397:T:C	IAV	B	-0.175301802873814	0.0573869996619472	0.00127821710532272
CPSF2	chr14:92113397:T:C	IAV	CD4T	-0.320863382304961	0.05520739757078	1.14320222177611e-08
CPSF2	chr14:92113397:T:C	LPS	NK	-0.135829405263804	0.0601326721851758	0.0139644120538053
CPSF2	chr14:92113397:T:C	LPS	CD8T	-0.273393774120696	0.055099673569604	4.36565338324257e-07
CPSF2	chr14:92113397:T:C	LPS	monocyte	-0.560643740867696	0.0662639148039116	1.11022302462516e-16
CPSF2	chr14:92113397:T:C	LPS	B	-0.22490824584118	0.0596304469994267	9.33717552571434e-05
CPSF2	chr14:92113397:T:C	LPS	CD4T	-0.385943567048189	0.0578596913530874	4.23776569391521e-11
CPSF2	chr14:92113397:T:C	Tcruzi	NK	-0.202935108311043	0.0617803256413293	0.000522461580335309
CPSF2	chr14:92113397:T:C	Tcruzi	CD8T	-0.299763413916467	0.0564696872516074	1.44310116967361e-07
CPSF2	chr14:92113397:T:C	Tcruzi	monocyte	-0.449875970715458	0.0614293785717166	1.15296661107323e-12
CPSF2	chr14:92113397:T:C	Tcruzi	B	-0.208027155310394	0.0577760595184111	0.000183903980272793
CPSF2	chr14:92113397:T:C	Tcruzi	CD4T	-0.392972582549315	0.0603620702533312	1.96216487502454e-10
CPSF2	chr14:92238558:A:C	NI	NK	-0.0470371949728964	0.062548828602828	0.266203284476883
CPSF2	chr14:92238558:A:C	NI	CD8T	-0.0807747649312826	0.0750955308722484	0.178490792815347
CPSF2	chr14:92238558:A:C	NI	monocyte	-0.0886925070428148	0.0863960693053342	0.18221487778848
CPSF2	chr14:92238558:A:C	NI	B	-0.0662358723209784	0.0716472347477624	0.217050836996621
CPSF2	chr14:92238558:A:C	NI	CD4T	-0.0631958920898094	0.0782470788575162	0.251944491914902
CPSF2	chr14:92238558:A:C	IAV	NK	-0.0611423630907806	0.0643955770335006	0.205375426304738
CPSF2	chr14:92238558:A:C	IAV	CD8T	-0.0619953742822886	0.0622638801922509	0.189345037641742
CPSF2	chr14:92238558:A:C	IAV	monocyte	-0.0760638564796532	0.0756152246216164	0.192329824891376
CPSF2	chr14:92238558:A:C	IAV	B	-0.0789879142204641	0.0741841421825241	0.168919397839931
CPSF2	chr14:92238558:A:C	IAV	CD4T	-0.084957357088753	0.077007737154803	0.173329457799634
CPSF2	chr14:92238558:A:C	LPS	NK	-0.0750020844304716	0.0728643626408046	0.17943356488842
CPSF2	chr14:92238558:A:C	LPS	CD8T	-0.065645470382629	0.0643483064583744	0.188894051788363
CPSF2	chr14:92238558:A:C	LPS	monocyte	-0.0752891478025852	0.0827344904852914	0.217133747767142
CPSF2	chr14:92238558:A:C	LPS	B	-0.0876041213517911	0.0809612343702624	0.166741516938663
CPSF2	chr14:92238558:A:C	LPS	CD4T	-0.0879145896183942	0.0811646161506978	0.177956202940889
CPSF2	chr14:92238558:A:C	Tcruzi	NK	-0.0459606255137048	0.0644987526843193	0.276018831603938
CPSF2	chr14:92238558:A:C	Tcruzi	CD8T	-0.0597775079223227	0.0659594820395463	0.224567824286494
CPSF2	chr14:92238558:A:C	Tcruzi	monocyte	-0.087727048653081	0.0854520300229158	0.1879644417715
CPSF2	chr14:92238558:A:C	Tcruzi	B	-0.0639295306121267	0.0685808298138185	0.213811157533761
CPSF2	chr14:92238558:A:C	Tcruzi	CD4T	-0.0636137848603397	0.074690715399297	0.242219015882343
CPSF2	chr14:92264220:G:A	NI	NK	0.112452474064432	0.058567124550142	0.0252867142983156
CPSF2	chr14:92264220:G:A	NI	CD8T	0.174291515389291	0.0589155286573871	0.00157571308377051
CPSF2	chr14:92264220:G:A	NI	monocyte	0.164758193417516	0.0689528270130048	0.00750265334987806
CPSF2	chr14:92264220:G:A	NI	B	0.0929642318195263	0.0631373643270944	0.0721666881496319
CPSF2	chr14:92264220:G:A	NI	CD4T	0.269633785638201	0.0702252773972232	2.35363836895008e-05
CPSF2	chr14:92264220:G:A	IAV	NK	0.0623179389765819	0.0580382470671161	0.136543863572138
CPSF2	chr14:92264220:G:A	IAV	CD8T	0.0666728159344375	0.0560686756431053	0.114140720414805
CPSF2	chr14:92264220:G:A	IAV	monocyte	0.14884603540356	0.0648357076030597	0.00755550021992814
CPSF2	chr14:92264220:G:A	IAV	B	0.0674214403626865	0.0590051389507355	0.12323403768774
CPSF2	chr14:92264220:G:A	IAV	CD4T	0.228524902677757	0.0626149932455097	4.14875358327674e-05
CPSF2	chr14:92264220:G:A	LPS	NK	0.105610518515919	0.0590848261629869	0.0366677118099409
CPSF2	chr14:92264220:G:A	LPS	CD8T	0.135603093835512	0.0546684092809788	0.00685161117699007
CPSF2	chr14:92264220:G:A	LPS	monocyte	0.174728266722677	0.073319989704503	0.00634231206880194
CPSF2	chr14:92264220:G:A	LPS	B	0.128938387839392	0.0620215353888263	0.017780257198
CPSF2	chr14:92264220:G:A	LPS	CD4T	0.223838600201056	0.0630391838131718	0.000247915981415353
CPSF2	chr14:92264220:G:A	Tcruzi	NK	0.144477610983156	0.0647430268469419	0.00799953951423522
CPSF2	chr14:92264220:G:A	Tcruzi	CD8T	0.131010100625297	0.0583610879879011	0.0173201902228782
CPSF2	chr14:92264220:G:A	Tcruzi	monocyte	0.138898231532387	0.0672053942875116	0.0197902328198033
CPSF2	chr14:92264220:G:A	Tcruzi	B	0.172975084742599	0.0669158915528331	0.00162261716039766
CPSF2	chr14:92264220:G:A	Tcruzi	CD4T	0.270863706261264	0.0701320595660629	8.87736061295736e-06
CPSF4	chr7:99342394:A:C	NI	NK	-0.0609838012192552	0.0523098343503284	0.114372718041926
CPSF4	chr7:99342394:A:C	NI	CD8T	-0.091689448423852	0.0534149024174602	0.0423502275561913
CPSF4	chr7:99342394:A:C	NI	monocyte	-0.118978078947283	0.0661053437424897	0.0325244499414414
CPSF4	chr7:99342394:A:C	NI	B	-0.0755278707996467	0.0574797538678228	0.0876609496990356
CPSF4	chr7:99342394:A:C	NI	CD4T	-0.113616213250618	0.0627903939598028	0.0364635760516284
CPSF4	chr7:99342394:A:C	IAV	NK	-0.0712826560231921	0.0513017803340716	0.0721732068765382
CPSF4	chr7:99342394:A:C	IAV	CD8T	-0.0783589469788211	0.0490616804732844	0.043334504677627
CPSF4	chr7:99342394:A:C	IAV	monocyte	-0.143134299965908	0.0688349745974222	0.00852363181261784
CPSF4	chr7:99342394:A:C	IAV	B	-0.0824877266785459	0.0535440096268007	0.0504436037656295
CPSF4	chr7:99342394:A:C	IAV	CD4T	-0.148620892420501	0.062269013974273	0.005276489034996
CPSF4	chr7:99342394:A:C	LPS	NK	-0.0381225057615195	0.0559266461570785	0.225645178639988
CPSF4	chr7:99342394:A:C	LPS	CD8T	-0.0699121600243083	0.0494272093293513	0.0760967016356233
CPSF4	chr7:99342394:A:C	LPS	monocyte	-0.110166963132954	0.0652327094486876	0.0417376069201495
CPSF4	chr7:99342394:A:C	LPS	B	-0.0679191166798906	0.05669956823958	0.10967093307534
CPSF4	chr7:99342394:A:C	LPS	CD4T	-0.173262723787865	0.0703650339926454	0.00411516537369694
CPSF4	chr7:99342394:A:C	Tcruzi	NK	-0.0802502252409489	0.0561804066736713	0.0660401343906875
CPSF4	chr7:99342394:A:C	Tcruzi	CD8T	-0.110035280065834	0.0550125527046564	0.0171578693384745
CPSF4	chr7:99342394:A:C	Tcruzi	monocyte	-0.147102627322378	0.0702718727361592	0.0113697251592197
CPSF4	chr7:99342394:A:C	Tcruzi	B	-0.0593680612736291	0.0548484303810716	0.132169962572619
CPSF4	chr7:99342394:A:C	Tcruzi	CD4T	-0.122468204446882	0.06035728899725	0.0207271372882649
CPSF4	chr7:99357928:G:A	NI	NK	0.000516766440071391	0.0349020234562741	0.679811583694116
CPSF4	chr7:99357928:G:A	NI	CD8T	0.00437731658862987	0.0397445580327021	0.65418692723934
CPSF4	chr7:99357928:G:A	NI	monocyte	0.000316948689541338	0.0481613294629304	0.650603432087333
CPSF4	chr7:99357928:G:A	NI	B	0.00370017131851658	0.0389488980317289	0.657436443132564
CPSF4	chr7:99357928:G:A	NI	CD4T	-0.000958997884188205	0.0489498924139169	0.669496276630426
CPSF4	chr7:99357928:G:A	IAV	NK	-0.000474714407813782	0.0326093185041154	0.682180996938275
CPSF4	chr7:99357928:G:A	IAV	CD8T	0.00102523743501842	0.0301888654166617	0.674034734709167
CPSF4	chr7:99357928:G:A	IAV	monocyte	-0.00143575046561017	0.0387634991387984	0.675111532533976
CPSF4	chr7:99357928:G:A	IAV	B	0.00240024681686048	0.0335226859715357	0.663585447186556
CPSF4	chr7:99357928:G:A	IAV	CD4T	-0.00155333609705064	0.0411743270086249	0.676845696224816
CPSF4	chr7:99357928:G:A	LPS	NK	-0.00369998524643789	0.0361662500793056	0.65372639297439
CPSF4	chr7:99357928:G:A	LPS	CD8T	0.00656893460961852	0.0358307544616835	0.626801054557134
CPSF4	chr7:99357928:G:A	LPS	monocyte	0.0021047522879879	0.0471346844112329	0.653662842505855
CPSF4	chr7:99357928:G:A	LPS	B	0.00394575500687028	0.0388625550356096	0.648266538719976
CPSF4	chr7:99357928:G:A	LPS	CD4T	0.00364574097582053	0.0454600527812387	0.654683917146885
CPSF4	chr7:99357928:G:A	Tcruzi	NK	-0.00256924551350194	0.036524707868084	0.665654010462597
CPSF4	chr7:99357928:G:A	Tcruzi	CD8T	0.00384877284316545	0.0382065482866187	0.654596768833516
CPSF4	chr7:99357928:G:A	Tcruzi	monocyte	-0.00102177645043623	0.0450584192066758	0.671879611831221
CPSF4	chr7:99357928:G:A	Tcruzi	B	0.00407457302355297	0.0371470080391914	0.651481721488343
CPSF4	chr7:99357928:G:A	Tcruzi	CD4T	0.00170245994136126	0.045486959915013	0.671280943726947
CPSF4	chr7:99367992:G:A	NI	NK	0.0117700754480898	0.0441805433393736	0.569781888842995
CPSF4	chr7:99367992:G:A	NI	CD8T	0.00413997420132252	0.0451112322688045	0.62203787165407
CPSF4	chr7:99367992:G:A	NI	monocyte	-0.0167781840782408	0.0581470030204385	0.524868689409598
CPSF4	chr7:99367992:G:A	NI	B	-0.00865994215269589	0.0464688906745542	0.588487772581237
CPSF4	chr7:99367992:G:A	NI	CD4T	0.00468560422352114	0.0555688908449667	0.617815747905054
CPSF4	chr7:99367992:G:A	IAV	NK	0.00434693060632533	0.0391635272151088	0.616219802016214
CPSF4	chr7:99367992:G:A	IAV	CD8T	0.00642704572783408	0.0368720166805921	0.598524408693797
CPSF4	chr7:99367992:G:A	IAV	monocyte	-0.0269379995050493	0.0552260718713021	0.483562420251072
CPSF4	chr7:99367992:G:A	IAV	B	-0.0159009819616937	0.0447615737507506	0.53570507459351
CPSF4	chr7:99367992:G:A	IAV	CD4T	-0.00191479578902813	0.0467667395055078	0.634518149244471
CPSF4	chr7:99367992:G:A	LPS	NK	0.00931326048273993	0.0436619665777285	0.582729423997625
CPSF4	chr7:99367992:G:A	LPS	CD8T	0.00698769965311047	0.0408592460888674	0.595839344725385
CPSF4	chr7:99367992:G:A	LPS	monocyte	-0.0362779666591796	0.0681383017287136	0.44813480276706
CPSF4	chr7:99367992:G:A	LPS	B	-0.0121845917259174	0.0472295408065129	0.560259837095169
CPSF4	chr7:99367992:G:A	LPS	CD4T	-0.0142527471698168	0.0553739800837847	0.566333993528217
CPSF4	chr7:99367992:G:A	Tcruzi	NK	0.00994954015924479	0.0445959148767322	0.580974453164266
CPSF4	chr7:99367992:G:A	Tcruzi	CD8T	0.0109551662366981	0.0460762100436055	0.57851804718791
CPSF4	chr7:99367992:G:A	Tcruzi	monocyte	-0.0230283306588763	0.0574813927811757	0.510670005064952
CPSF4	chr7:99367992:G:A	Tcruzi	B	-0.0103192976646895	0.0447435933908134	0.573764802689895
CPSF4	chr7:99367992:G:A	Tcruzi	CD4T	0.00425699130659439	0.0521785053181048	0.626161604706169
CPSF4	chr7:99384301:G:C	NI	NK	0.00804998603738627	0.0446310272939326	0.585560960914432
CPSF4	chr7:99384301:G:C	NI	CD8T	0.01826877075624	0.053167598047292	0.536541907264519
CPSF4	chr7:99384301:G:C	NI	monocyte	0.0130181813404196	0.0614952328106563	0.552187629677791
CPSF4	chr7:99384301:G:C	NI	B	0.026217954313792	0.0575801150320844	0.495735620430408
CPSF4	chr7:99384301:G:C	NI	CD4T	0.0175981111591566	0.0638186234649025	0.547773556096666
CPSF4	chr7:99384301:G:C	IAV	NK	0.00940365611383724	0.0420091640118751	0.573049171086173
CPSF4	chr7:99384301:G:C	IAV	CD8T	0.0109025592702712	0.0395023955228132	0.556934472451398
CPSF4	chr7:99384301:G:C	IAV	monocyte	0.00922581129407763	0.0499597000957334	0.586442794824373
CPSF4	chr7:99384301:G:C	IAV	B	0.0217436726478026	0.0492535399567745	0.500310877224706
CPSF4	chr7:99384301:G:C	IAV	CD4T	0.0185958251956469	0.0552655964746457	0.538347725953872
CPSF4	chr7:99384301:G:C	LPS	NK	0.0108401898309041	0.0456255887854597	0.563313560482325
CPSF4	chr7:99384301:G:C	LPS	CD8T	0.0144596437238163	0.0456012726663094	0.538859425154644
CPSF4	chr7:99384301:G:C	LPS	monocyte	0.0061948634293473	0.0603289436621552	0.593666448768043
CPSF4	chr7:99384301:G:C	LPS	B	0.0322721687267435	0.0629200078604805	0.465978631573703
CPSF4	chr7:99384301:G:C	LPS	CD4T	0.0207866884177604	0.0610392108125188	0.531663011632263
CPSF4	chr7:99384301:G:C	Tcruzi	NK	0.0107692618871696	0.046666844482095	0.569116957528766
CPSF4	chr7:99384301:G:C	Tcruzi	CD8T	0.0182161741134493	0.0515660478167938	0.531335700076537
CPSF4	chr7:99384301:G:C	Tcruzi	monocyte	0.0141989769115219	0.0592315408088623	0.563886363260419
CPSF4	chr7:99384301:G:C	Tcruzi	B	0.0260797306230606	0.0556717757777776	0.488336335257854
CPSF4	chr7:99384301:G:C	Tcruzi	CD4T	0.0188598792836496	0.0606206039370104	0.54420480580579
CPSF4	chr7:99387883:G:C	NI	NK	-0.00681599427943681	0.0505552004585706	0.604095678826007
CPSF4	chr7:99387883:G:C	NI	CD8T	-0.0124453105783824	0.059371060378787	0.583088121968753
CPSF4	chr7:99387883:G:C	NI	monocyte	0.00675077213987923	0.0684384986308544	0.593967540307717
CPSF4	chr7:99387883:G:C	NI	B	-0.0147675306329274	0.0594176849758423	0.57095713823508
CPSF4	chr7:99387883:G:C	NI	CD4T	-0.00378261901157125	0.0706816564093179	0.618454844702991
CPSF4	chr7:99387883:G:C	IAV	NK	-0.00659345731503024	0.0471261882929824	0.602621539526447
CPSF4	chr7:99387883:G:C	IAV	CD8T	-0.00708820481621562	0.0440157937988138	0.59647208233704
CPSF4	chr7:99387883:G:C	IAV	monocyte	0.000693149466876233	0.0554453531025387	0.641573537044743
CPSF4	chr7:99387883:G:C	IAV	B	-0.00779977782693654	0.0486354577059125	0.596978813148135
CPSF4	chr7:99387883:G:C	IAV	CD4T	-0.0100280871187291	0.0608875557825216	0.59627792313469
CPSF4	chr7:99387883:G:C	LPS	NK	-0.00745389248769372	0.0511422206138865	0.595827040176966
CPSF4	chr7:99387883:G:C	LPS	CD8T	-0.00935319480369206	0.0507163497948709	0.584912850801568
CPSF4	chr7:99387883:G:C	LPS	monocyte	0.002701154377806	0.0666149150264668	0.621392642908802
CPSF4	chr7:99387883:G:C	LPS	B	-0.0136683784675949	0.0584358399753057	0.570278314361835
CPSF4	chr7:99387883:G:C	LPS	CD4T	-0.00580684538934902	0.0660380681165744	0.612194189695083
CPSF4	chr7:99387883:G:C	Tcruzi	NK	-0.00883667629754317	0.0528644300238157	0.593605830329594
CPSF4	chr7:99387883:G:C	Tcruzi	CD8T	-0.0100346248401367	0.0562867211935059	0.590504438781099
CPSF4	chr7:99387883:G:C	Tcruzi	monocyte	0.0122815459887023	0.0679503729503013	0.588265404215354
CPSF4	chr7:99387883:G:C	Tcruzi	B	-0.00431819719484946	0.0530704840746576	0.616442332184344
CPSF4	chr7:99387883:G:C	Tcruzi	CD4T	-0.0047996824453045	0.0664841011585735	0.620166490758954
CPSF4	chr7:99393048:G:A	NI	NK	-0.0396947142888736	0.0764634772594792	0.420962553296775
CPSF4	chr7:99393048:G:A	NI	CD8T	-0.0478448301553152	0.0866223347874573	0.410998716285315
CPSF4	chr7:99393048:G:A	NI	monocyte	-0.0576431179972478	0.105010526464885	0.389258171257461
CPSF4	chr7:99393048:G:A	NI	B	-0.0263177492195454	0.0763504313535084	0.483118690046322
CPSF4	chr7:99393048:G:A	NI	CD4T	-0.0505358247473408	0.101380396904981	0.424616868719599
CPSF4	chr7:99393048:G:A	IAV	NK	-0.0450919633517609	0.0780225576508807	0.39442809833717
CPSF4	chr7:99393048:G:A	IAV	CD8T	-0.0422147416850776	0.0724009302580014	0.392612432827867
CPSF4	chr7:99393048:G:A	IAV	monocyte	-0.0498808543692744	0.0902541819225374	0.405246768085114
CPSF4	chr7:99393048:G:A	IAV	B	-0.027816902683744	0.0687035336620824	0.462659641589901
CPSF4	chr7:99393048:G:A	IAV	CD4T	-0.0532532546754192	0.0929112614721542	0.402421851837802
CPSF4	chr7:99393048:G:A	LPS	NK	-0.0466099422261202	0.0817456183902134	0.396125996555882
CPSF4	chr7:99393048:G:A	LPS	CD8T	-0.0409879554369003	0.0753226346118063	0.408878545116452
CPSF4	chr7:99393048:G:A	LPS	monocyte	-0.0451243641236186	0.0962609980341721	0.429662745570588
CPSF4	chr7:99393048:G:A	LPS	B	-0.0286949137962796	0.0766766007193712	0.469442532693447
CPSF4	chr7:99393048:G:A	LPS	CD4T	-0.0641671553560265	0.106760409219603	0.387425307644004
CPSF4	chr7:99393048:G:A	Tcruzi	NK	-0.0388825806284873	0.0774840531743362	0.426146781623986
CPSF4	chr7:99393048:G:A	Tcruzi	CD8T	-0.0477361746965272	0.0848530561407653	0.405445286619112
CPSF4	chr7:99393048:G:A	Tcruzi	monocyte	-0.0499208640306711	0.0975581094641711	0.420801832800166
CPSF4	chr7:99393048:G:A	Tcruzi	B	-0.0264695340767131	0.0732617729752531	0.476377858652461
CPSF4	chr7:99393048:G:A	Tcruzi	CD4T	-0.0509433514895091	0.097568710115609	0.421417717378397
CPSF4	chr7:99412980:T:C	NI	NK	-0.00283595969807133	0.0485077474212496	0.629118986863987
CPSF4	chr7:99412980:T:C	NI	CD8T	-0.00475423297499672	0.0551795313214661	0.621601878027985
CPSF4	chr7:99412980:T:C	NI	monocyte	0.0142626119468231	0.0693799979073717	0.559330891819151
CPSF4	chr7:99412980:T:C	NI	B	-0.0118021964798473	0.056710055762941	0.586480233877217
CPSF4	chr7:99412980:T:C	NI	CD4T	-0.0088883439341111	0.0690181637780086	0.60030199110115
CPSF4	chr7:99412980:T:C	IAV	NK	-0.00486823267692522	0.0457279566260187	0.616366161999185
CPSF4	chr7:99412980:T:C	IAV	CD8T	-0.00208433231318804	0.0417674787637409	0.631431280350049
CPSF4	chr7:99412980:T:C	IAV	monocyte	0.0183464912078846	0.0607662745536267	0.553119690668214
CPSF4	chr7:99412980:T:C	IAV	B	-0.00602781778141671	0.0472319147719993	0.60991418500761
CPSF4	chr7:99412980:T:C	IAV	CD4T	-0.00194289619556017	0.057444218423134	0.636077656276726
CPSF4	chr7:99412980:T:C	LPS	NK	-0.00800387760431694	0.0505364176295334	0.59752263268642
CPSF4	chr7:99412980:T:C	LPS	CD8T	-0.00172635598753999	0.0476274022627199	0.630852672807438
CPSF4	chr7:99412980:T:C	LPS	monocyte	0.0270009426380508	0.0772623653286921	0.51881176013328
CPSF4	chr7:99412980:T:C	LPS	B	-0.00459965683419108	0.0538231802658197	0.617208330400955
CPSF4	chr7:99412980:T:C	LPS	CD4T	0.00161213228800067	0.0636843439155747	0.637199586668906
CPSF4	chr7:99412980:T:C	Tcruzi	NK	-0.0026635979442522	0.0500849829008548	0.628932363657493
CPSF4	chr7:99412980:T:C	Tcruzi	CD8T	-0.0024419644365239	0.0528551811064899	0.630559525768685
CPSF4	chr7:99412980:T:C	Tcruzi	monocyte	0.0152083442826654	0.0666889044259816	0.571910606352272
CPSF4	chr7:99412980:T:C	Tcruzi	B	-0.0088674425435772	0.0526337607147794	0.596456192838481
CPSF4	chr7:99412980:T:C	Tcruzi	CD4T	-0.00664248497157128	0.0644441626479785	0.615449783512075
CPSF4	chr7:99425795:G:A	NI	NK	0.0122809621444748	0.0260234858119162	0.504196145359116
CPSF4	chr7:99425795:G:A	NI	CD8T	0.0207414007040144	0.0309768664386152	0.442080582631594
CPSF4	chr7:99425795:G:A	NI	monocyte	0.00320924181301849	0.0329976930986997	0.605461617760594
CPSF4	chr7:99425795:G:A	NI	B	0.00136615702733958	0.0267718149772682	0.638066811500223
CPSF4	chr7:99425795:G:A	NI	CD4T	0.0356569463434504	0.044312704902049	0.375053685808939
CPSF4	chr7:99425795:G:A	IAV	NK	0.0172265346783034	0.0280253513003744	0.455787656311453
CPSF4	chr7:99425795:G:A	IAV	CD8T	0.0179741461943426	0.026989855162794	0.436201628102837
CPSF4	chr7:99425795:G:A	IAV	monocyte	0.000500062125181609	0.0267741812740304	0.653877420499471
CPSF4	chr7:99425795:G:A	IAV	B	0.0034926950693425	0.0234888453415474	0.610579874336535
CPSF4	chr7:99425795:G:A	IAV	CD4T	0.0237916467533603	0.0338264109096942	0.430402786553375
CPSF4	chr7:99425795:G:A	LPS	NK	0.0158231072780795	0.0279321911784545	0.468906665903897
CPSF4	chr7:99425795:G:A	LPS	CD8T	0.0193266902334937	0.0284879918014617	0.431410063982786
CPSF4	chr7:99425795:G:A	LPS	monocyte	-0.00084608416984511	0.0319192574688698	0.655191394694737
CPSF4	chr7:99425795:G:A	LPS	B	0.00277528295163231	0.02655385639329	0.617873925691943
CPSF4	chr7:99425795:G:A	LPS	CD4T	0.0261838525657306	0.0368729809062393	0.424059212719965
CPSF4	chr7:99425795:G:A	Tcruzi	NK	0.0145684096380931	0.0278796012664242	0.486468379216151
CPSF4	chr7:99425795:G:A	Tcruzi	CD8T	0.0236934795005903	0.0327632305528007	0.420190228617976
CPSF4	chr7:99425795:G:A	Tcruzi	monocyte	0.00111904353564459	0.0306645481696635	0.643558729104141
CPSF4	chr7:99425795:G:A	Tcruzi	B	-0.00570798813873511	0.0292278147291881	0.626611066864002
CPSF4	chr7:99425795:G:A	Tcruzi	CD4T	0.0274265380256101	0.0378723206764003	0.422533048959972
CPSF4	chr7:99457040:A:T	NI	NK	-0.0162249482422475	0.0591720627462056	0.539066918096356
CPSF4	chr7:99457040:A:T	NI	CD8T	-0.0196437413238207	0.0673900773229002	0.534093170221747
CPSF4	chr7:99457040:A:T	NI	monocyte	-0.0464814985304731	0.0946759363742547	0.429885765335083
CPSF4	chr7:99457040:A:T	NI	B	0.0068838723534735	0.0650730972336395	0.607174386136613
CPSF4	chr7:99457040:A:T	NI	CD4T	-0.0167799504555204	0.0804925218847676	0.551848728636096
CPSF4	chr7:99457040:A:T	IAV	NK	-0.0145244398625319	0.0548087058392243	0.541404822553469
CPSF4	chr7:99457040:A:T	IAV	CD8T	-0.0180351423473057	0.0535249970276409	0.518503529034758
CPSF4	chr7:99457040:A:T	IAV	monocyte	-0.0303746344280749	0.0721677633463514	0.485932905630154
CPSF4	chr7:99457040:A:T	IAV	B	0.00239839709170846	0.0547508332877196	0.62476635218894
CPSF4	chr7:99457040:A:T	IAV	CD4T	-0.0140015058058969	0.0680384527825646	0.559655621650754
CPSF4	chr7:99457040:A:T	LPS	NK	-0.0207248785220344	0.0620273772762321	0.514499145825169
CPSF4	chr7:99457040:A:T	LPS	CD8T	-0.0183625119816353	0.0591834139942789	0.522713588940844
CPSF4	chr7:99457040:A:T	LPS	monocyte	-0.0347548340473285	0.084823850184965	0.47719038007218
CPSF4	chr7:99457040:A:T	LPS	B	0.00232644526215379	0.0630734253072375	0.623510131514271
CPSF4	chr7:99457040:A:T	LPS	CD4T	-0.0229141991203492	0.0779766166573951	0.528709410637682
CPSF4	chr7:99457040:A:T	Tcruzi	NK	-0.0128454215133821	0.0596595580441035	0.554705796978058
CPSF4	chr7:99457040:A:T	Tcruzi	CD8T	-0.0199254187147453	0.0655128833768992	0.528741973071759
CPSF4	chr7:99457040:A:T	Tcruzi	monocyte	-0.0341034629026265	0.0828800025803943	0.485546792262743
CPSF4	chr7:99457040:A:T	Tcruzi	B	0.000521965944547512	0.0597345568437747	0.622717962530406
CPSF4	chr7:99457040:A:T	Tcruzi	CD4T	-0.0155904376749272	0.0758192559309007	0.558681965149049
CPSF4	chr7:99520697:G:A	NI	NK	0.0237722142107023	0.0555700988755434	0.495105278276786
CPSF4	chr7:99520697:G:A	NI	CD8T	0.031630776459914	0.0657577005524557	0.476984443034053
CPSF4	chr7:99520697:G:A	NI	monocyte	0.018349091394514	0.0683816360853798	0.525168729729518
CPSF4	chr7:99520697:G:A	NI	B	0.0167960279185027	0.0566408332819838	0.540173687941235
CPSF4	chr7:99520697:G:A	NI	CD4T	0.0317132832453184	0.0762088723643593	0.491879099738291
CPSF4	chr7:99520697:G:A	IAV	NK	0.0182165148969168	0.0493734340126691	0.514952563030777
CPSF4	chr7:99520697:G:A	IAV	CD8T	0.0183344845056598	0.0465288594365788	0.50616885085247
CPSF4	chr7:99520697:G:A	IAV	monocyte	0.00626385730816141	0.0544505153560905	0.595026310683557
CPSF4	chr7:99520697:G:A	IAV	B	0.01348840621059	0.0485694161433449	0.545941269815768
CPSF4	chr7:99520697:G:A	IAV	CD4T	0.023278164141254	0.0624726427690126	0.514686263571593
CPSF4	chr7:99520697:G:A	LPS	NK	0.0213712881623496	0.054308172848296	0.502409385339392
CPSF4	chr7:99520697:G:A	LPS	CD8T	0.0249605738012546	0.0553988667161505	0.482892084341075
CPSF4	chr7:99520697:G:A	LPS	monocyte	0.0102293296253411	0.0653855484847288	0.571322497517559
CPSF4	chr7:99520697:G:A	LPS	B	0.0176987875889201	0.056864736940129	0.531007168209032
CPSF4	chr7:99520697:G:A	LPS	CD4T	0.0264261279820954	0.0693771983959416	0.50771765649707
CPSF4	chr7:99520697:G:A	Tcruzi	NK	0.02978235254663	0.061855306558402	0.471502027433642
CPSF4	chr7:99520697:G:A	Tcruzi	CD8T	0.0315894069085321	0.0643553170433729	0.470565412687461
CPSF4	chr7:99520697:G:A	Tcruzi	monocyte	0.0172035010574012	0.065486982651392	0.546650986958749
CPSF4	chr7:99520697:G:A	Tcruzi	B	0.0166345366132434	0.054162301455283	0.534462754433117
CPSF4	chr7:99520697:G:A	Tcruzi	CD4T	0.0309658270663849	0.0724640839903043	0.494498016821085
CPSF4	chr7:99537735:T:G	NI	NK	0.0413905680512055	0.0617883093438137	0.360993712314103
CPSF4	chr7:99537735:T:G	NI	CD8T	0.0560759212740045	0.0743383220106366	0.331153630165501
CPSF4	chr7:99537735:T:G	NI	monocyte	0.00121687421102422	0.0681301740000058	0.573036819154725
CPSF4	chr7:99537735:T:G	NI	B	-0.0226401415784879	0.0622677699435391	0.491772648093735
CPSF4	chr7:99537735:T:G	NI	CD4T	0.0239948662258284	0.066741588457258	0.465103060803872
CPSF4	chr7:99537735:T:G	IAV	NK	0.0278022560453645	0.0519439159141519	0.408247715675051
CPSF4	chr7:99537735:T:G	IAV	CD8T	0.0345669277019329	0.0530604711363614	0.366039944400639
CPSF4	chr7:99537735:T:G	IAV	monocyte	0.0140115538277722	0.0595691652237806	0.52415499585362
CPSF4	chr7:99537735:T:G	IAV	B	-0.00141958545740813	0.0484984465730582	0.597019599536
CPSF4	chr7:99537735:T:G	IAV	CD4T	0.0251926704302431	0.0585317198446018	0.449227431713238
CPSF4	chr7:99537735:T:G	LPS	NK	0.0301833582110672	0.055645505864608	0.403296965731577
CPSF4	chr7:99537735:T:G	LPS	CD8T	0.0440837530343697	0.0619301370541462	0.343115231982118
CPSF4	chr7:99537735:T:G	LPS	monocyte	-0.00763217133528651	0.068153754498161	0.563962213996755
CPSF4	chr7:99537735:T:G	LPS	B	-0.0202887532068807	0.0607005963104645	0.498273756836257
CPSF4	chr7:99537735:T:G	LPS	CD4T	0.0189769271467359	0.0619500866644172	0.48453258914745
CPSF4	chr7:99537735:T:G	Tcruzi	NK	0.0488948929837837	0.0690160119945556	0.342509927687548
CPSF4	chr7:99537735:T:G	Tcruzi	CD8T	0.0458715731774887	0.0652671035878126	0.351459881871072
CPSF4	chr7:99537735:T:G	Tcruzi	monocyte	0.000431928882749434	0.0654977708723685	0.590005452937239
CPSF4	chr7:99537735:T:G	Tcruzi	B	-0.0299430931435396	0.065447540782481	0.454876985360593
CPSF4	chr7:99537735:T:G	Tcruzi	CD4T	0.023338570357264	0.0631192915109492	0.466645489887713
CPSF6	chr12:69141274:G:A	NI	NK	0.0274011688253188	0.0776065085526369	0.477763512601449
CPSF6	chr12:69141274:G:A	NI	CD8T	0.0475657579108692	0.0941415611235377	0.425897670996992
CPSF6	chr12:69141274:G:A	NI	monocyte	0.0671031192165155	0.126705079198013	0.392437049066896
CPSF6	chr12:69141274:G:A	NI	B	0.0502311134908233	0.097583770554483	0.418327154531383
CPSF6	chr12:69141274:G:A	NI	CD4T	0.0624503391067908	0.116716362734477	0.40853259173247
CPSF6	chr12:69141274:G:A	IAV	NK	0.0196799076594157	0.0705610078313234	0.500141330950131
CPSF6	chr12:69141274:G:A	IAV	CD8T	0.0294133358001265	0.0690651447035999	0.452438556607436
CPSF6	chr12:69141274:G:A	IAV	monocyte	0.0493266030014336	0.100666295383277	0.425793758228558
CPSF6	chr12:69141274:G:A	IAV	B	0.0378294821375642	0.080320646454189	0.435350451429673
CPSF6	chr12:69141274:G:A	IAV	CD4T	0.0446375571428979	0.0942933145245938	0.437378181953144
CPSF6	chr12:69141274:G:A	LPS	NK	0.0251086652567372	0.0772047341913481	0.482123378902219
CPSF6	chr12:69141274:G:A	LPS	CD8T	0.0393760868811646	0.0812176118645535	0.428746663554126
CPSF6	chr12:69141274:G:A	LPS	monocyte	0.0759856876451321	0.137857563908389	0.383599131731562
CPSF6	chr12:69141274:G:A	LPS	B	0.0514733379293044	0.0984179443440299	0.41099020106908
CPSF6	chr12:69141274:G:A	LPS	CD4T	0.0503136673141606	0.103886395172845	0.430418675921174
CPSF6	chr12:69141274:G:A	Tcruzi	NK	0.0344869776848207	0.0829286855751003	0.45543623885845
CPSF6	chr12:69141274:G:A	Tcruzi	CD8T	0.0482071604832706	0.0924512396754048	0.417977872307678
CPSF6	chr12:69141274:G:A	Tcruzi	monocyte	0.0744207053503549	0.133088216432742	0.388918183074227
CPSF6	chr12:69141274:G:A	Tcruzi	B	0.0476198056673596	0.0923246162119045	0.416424005345081
CPSF6	chr12:69141274:G:A	Tcruzi	CD4T	0.0554363790453979	0.107614321970003	0.421635493815834
CPSF6	chr12:69149126:T:C	NI	NK	-0.0422475741721199	0.0734666425083232	0.370506129446966
CPSF6	chr12:69149126:T:C	NI	CD8T	-0.0641415292201727	0.0877095252773729	0.317795661276534
CPSF6	chr12:69149126:T:C	NI	monocyte	0.0404925672328843	0.0960816308068885	0.425925387575813
CPSF6	chr12:69149126:T:C	NI	B	-0.0615909840790802	0.0897857892985588	0.329840002416
CPSF6	chr12:69149126:T:C	NI	CD4T	-0.0765396691761299	0.104495607122289	0.314415382863302
CPSF6	chr12:69149126:T:C	IAV	NK	-0.0352614978821026	0.0669796479753112	0.386168011072452
CPSF6	chr12:69149126:T:C	IAV	CD8T	-0.0470150226738716	0.0693738542138651	0.330615244146255
CPSF6	chr12:69149126:T:C	IAV	monocyte	0.0219292638639704	0.0759946286744575	0.492904612233271
CPSF6	chr12:69149126:T:C	IAV	B	-0.051066921237558	0.0772745896110248	0.337787159966625
CPSF6	chr12:69149126:T:C	IAV	CD4T	-0.086646145396855	0.105799745162122	0.2813327123771
CPSF6	chr12:69149126:T:C	LPS	NK	-0.046709552046357	0.0760463849786856	0.353633236053558
CPSF6	chr12:69149126:T:C	LPS	CD8T	-0.053048685891046	0.0756146849520169	0.323722464868779
CPSF6	chr12:69149126:T:C	LPS	monocyte	0.0236416174291426	0.0887893111588768	0.493119443833282
CPSF6	chr12:69149126:T:C	LPS	B	-0.0719102520103791	0.0972823556761636	0.303857026028369
CPSF6	chr12:69149126:T:C	LPS	CD4T	-0.07267274506891	0.0981393929935029	0.313826716303198
CPSF6	chr12:69149126:T:C	Tcruzi	NK	-0.0414726976669468	0.0754882448822705	0.377661079165889
CPSF6	chr12:69149126:T:C	Tcruzi	CD8T	-0.0574561111175378	0.0818615890272876	0.327179940044593
CPSF6	chr12:69149126:T:C	Tcruzi	monocyte	0.0104335686544981	0.0825658703144107	0.541532979594181
CPSF6	chr12:69149126:T:C	Tcruzi	B	-0.0578436800723113	0.0851926569640878	0.331012831572656
CPSF6	chr12:69149126:T:C	Tcruzi	CD4T	-0.0702522553512784	0.0973509805766035	0.322139916491034
CPSF6	chr12:69163663:C:T	NI	NK	-0.000792449782375597	0.0238446904963794	0.654353895986105
CPSF6	chr12:69163663:C:T	NI	CD8T	0.021976325352774	0.0308665208480072	0.424388172856094
CPSF6	chr12:69163663:C:T	NI	monocyte	0.00499240914065656	0.029231994098383	0.5823554716931
CPSF6	chr12:69163663:C:T	NI	B	0.0129666347870463	0.0275402765377221	0.504871765303768
CPSF6	chr12:69163663:C:T	NI	CD4T	0.0464024735287607	0.0487754374477265	0.312457606890549
CPSF6	chr12:69163663:C:T	IAV	NK	-0.00171006095420392	0.0227745874564888	0.665654082591844
CPSF6	chr12:69163663:C:T	IAV	CD8T	0.00469493303163459	0.020520559555193	0.571518122360551
CPSF6	chr12:69163663:C:T	IAV	monocyte	-0.00108377169815498	0.0251063428911487	0.665411150185068
CPSF6	chr12:69163663:C:T	IAV	B	0.00681611206848688	0.0230710084112769	0.557714952144359
CPSF6	chr12:69163663:C:T	IAV	CD4T	0.0273014126757844	0.0346320233880808	0.398737270190931
CPSF6	chr12:69163663:C:T	LPS	NK	0.00204213787870291	0.0234791349597471	0.615853666828304
CPSF6	chr12:69163663:C:T	LPS	CD8T	0.0107825961805061	0.0232719706780733	0.498711705400685
CPSF6	chr12:69163663:C:T	LPS	monocyte	0.00575891451770914	0.0298351489039464	0.58737893191497
CPSF6	chr12:69163663:C:T	LPS	B	0.00956563386345689	0.0260745226812248	0.53251513633249
CPSF6	chr12:69163663:C:T	LPS	CD4T	0.028195561016441	0.0359915355774541	0.399058653689677
CPSF6	chr12:69163663:C:T	Tcruzi	NK	0.0018166603500958	0.0242846969031732	0.621693760336701
CPSF6	chr12:69163663:C:T	Tcruzi	CD8T	0.0188906645868692	0.0283349903024149	0.438107893108745
CPSF6	chr12:69163663:C:T	Tcruzi	monocyte	0.00522327679887968	0.0284884142805186	0.595137354385954
CPSF6	chr12:69163663:C:T	Tcruzi	B	0.010707207156145	0.0257226288247978	0.519538098450841
CPSF6	chr12:69163663:C:T	Tcruzi	CD4T	0.0327118152042416	0.0395925759837884	0.386085080578685
CPSF6	chr12:69163668:A:C	NI	NK	0.00930584165515556	0.0343451540403447	0.502247963733972
CPSF6	chr12:69163668:A:C	NI	CD8T	0.00445843613792043	0.035908184739005	0.552536795748391
CPSF6	chr12:69163668:A:C	NI	monocyte	0.053534026968986	0.0543444895610257	0.254669630456434
CPSF6	chr12:69163668:A:C	NI	B	-0.0109886310019126	0.0394322014426441	0.517838197363587
CPSF6	chr12:69163668:A:C	NI	CD4T	-0.00147990772650559	0.0428183098752268	0.594018195060413
CPSF6	chr12:69163668:A:C	IAV	NK	0.0166246501453245	0.0344540353594982	0.431979902521331
CPSF6	chr12:69163668:A:C	IAV	CD8T	0.0120266499482633	0.0311417266709542	0.465927502220129
CPSF6	chr12:69163668:A:C	IAV	monocyte	0.0747935777092357	0.071209102632617	0.205000467685827
CPSF6	chr12:69163668:A:C	IAV	B	-0.00606402356836662	0.0343726576348677	0.553687601847232
CPSF6	chr12:69163668:A:C	IAV	CD4T	0.00308865718609123	0.03692576733644	0.566935641334939
CPSF6	chr12:69163668:A:C	LPS	NK	0.0152331820105966	0.0358660700235787	0.448848488550286
CPSF6	chr12:69163668:A:C	LPS	CD8T	0.00435456370879196	0.0321733952902656	0.54422101221261
CPSF6	chr12:69163668:A:C	LPS	monocyte	0.0601301851640269	0.0597758455158904	0.251841833556829
CPSF6	chr12:69163668:A:C	LPS	B	-0.0013558386003517	0.037049412195162	0.594815691066961
CPSF6	chr12:69163668:A:C	LPS	CD4T	-0.00272006309020948	0.0402100015859004	0.587331479450307
CPSF6	chr12:69163668:A:C	Tcruzi	NK	0.0138860621959877	0.0366816944558548	0.466181641504487
CPSF6	chr12:69163668:A:C	Tcruzi	CD8T	0.0056693060283608	0.0347287606627515	0.539352293435352
CPSF6	chr12:69163668:A:C	Tcruzi	monocyte	0.052504449098936	0.0542472048804629	0.269479582654967
CPSF6	chr12:69163668:A:C	Tcruzi	B	-0.0122191939969671	0.0385693940867521	0.505126601152953
CPSF6	chr12:69163668:A:C	Tcruzi	CD4T	0.00466413402804831	0.040244691759772	0.558244990790388
CPSF6	chr12:69212438:C:T	NI	NK	-0.00873900108038802	0.0353619936775141	0.512167124517118
CPSF6	chr12:69212438:C:T	NI	CD8T	0.0450897299629667	0.0418915170510762	0.200818356079873
CPSF6	chr12:69212438:C:T	NI	monocyte	0.0393677089349752	0.042224568811011	0.23364348597215
CPSF6	chr12:69212438:C:T	NI	B	0.0307404038885172	0.0381803223315162	0.276786779238822
CPSF6	chr12:69212438:C:T	NI	CD4T	0.0525695667906671	0.0467626622470529	0.194163867103371
CPSF6	chr12:69212438:C:T	IAV	NK	-0.00084144196370859	0.030905171688765	0.547409095657789
CPSF6	chr12:69212438:C:T	IAV	CD8T	0.013960466379599	0.0282945110098845	0.370160883948524
CPSF6	chr12:69212438:C:T	IAV	monocyte	0.0232847422444191	0.0351844748407319	0.318455834529162
CPSF6	chr12:69212438:C:T	IAV	B	0.0172640517090056	0.0318104020258286	0.356563323042969
CPSF6	chr12:69212438:C:T	IAV	CD4T	0.0409548739203569	0.0392961612176788	0.215379071827732
CPSF6	chr12:69212438:C:T	LPS	NK	0.00671668324193441	0.0318353229726632	0.466647376401107
CPSF6	chr12:69212438:C:T	LPS	CD8T	0.0225639149788187	0.0311358323604736	0.297604369116409
CPSF6	chr12:69212438:C:T	LPS	monocyte	0.0467404657640304	0.0465282338941032	0.214264622558793
CPSF6	chr12:69212438:C:T	LPS	B	0.0173606476562627	0.0347958174979803	0.367252518588785
CPSF6	chr12:69212438:C:T	LPS	CD4T	0.0539423876379657	0.0456901665589094	0.182270066567044
CPSF6	chr12:69212438:C:T	Tcruzi	NK	-0.000730613760312197	0.0341516344600415	0.543655109950536
CPSF6	chr12:69212438:C:T	Tcruzi	CD8T	0.0334711244442733	0.0358336391784147	0.240041403209893
CPSF6	chr12:69212438:C:T	Tcruzi	monocyte	0.0553564647680906	0.0496525702006679	0.184674470573339
CPSF6	chr12:69212438:C:T	Tcruzi	B	0.0266416642644332	0.0356770365200527	0.292410879321515
CPSF6	chr12:69212438:C:T	Tcruzi	CD4T	0.055719873400258	0.0470886779067928	0.181600363231773
CPSF6	chr12:69220594:G:A	NI	NK	-0.111419221087595	0.0762747102573417	0.0646302279644044
CPSF6	chr12:69220594:G:A	NI	CD8T	-0.188170845870769	0.0836678083536424	0.0096465949975777
CPSF6	chr12:69220594:G:A	NI	monocyte	-0.193238179264371	0.0976346411039084	0.0170065230252823
CPSF6	chr12:69220594:G:A	NI	B	-0.157635858707886	0.0856181099809681	0.0261338275348386
CPSF6	chr12:69220594:G:A	NI	CD4T	-0.245321061466929	0.101606680946547	0.00619837349355046
CPSF6	chr12:69220594:G:A	IAV	NK	-0.100357189011323	0.0726719794231029	0.0743251539298878
CPSF6	chr12:69220594:G:A	IAV	CD8T	-0.112721550214282	0.0679273327185362	0.0398314001864021
CPSF6	chr12:69220594:G:A	IAV	monocyte	-0.135121204821304	0.0829230070363336	0.0428373312881594
CPSF6	chr12:69220594:G:A	IAV	B	-0.137390917160347	0.0771721150448359	0.0282054987143727
CPSF6	chr12:69220594:G:A	IAV	CD4T	-0.206737159696737	0.0874094394095922	0.00715886647242414
CPSF6	chr12:69220594:G:A	LPS	NK	-0.112788471113104	0.0765678548863611	0.0636317347237845
CPSF6	chr12:69220594:G:A	LPS	CD8T	-0.147884260224373	0.0729465034896223	0.0176731733292069
CPSF6	chr12:69220594:G:A	LPS	monocyte	-0.128876302480842	0.0934292559619409	0.0789952682648235
CPSF6	chr12:69220594:G:A	LPS	B	-0.193061161443099	0.0927520390642958	0.0103348002337391
CPSF6	chr12:69220594:G:A	LPS	CD4T	-0.247793576916532	0.0993025170740084	0.00475176866547511
CPSF6	chr12:69220594:G:A	Tcruzi	NK	-0.123679335496115	0.0795878284774363	0.0522331276500759
CPSF6	chr12:69220594:G:A	Tcruzi	CD8T	-0.186948862824159	0.0822344936615793	0.00843633444177239
CPSF6	chr12:69220594:G:A	Tcruzi	monocyte	-0.163703410832318	0.0933064307580229	0.0331601605521192
CPSF6	chr12:69220594:G:A	Tcruzi	B	-0.157468705773854	0.0831723578824391	0.0215618845146969
CPSF6	chr12:69220594:G:A	Tcruzi	CD4T	-0.24775125283171	0.100123522109296	0.00499167638576892
CPSF6	chr12:69222572:G:C	NI	NK	-0.125920122143032	0.0653338039781361	0.0226860060024859
CPSF6	chr12:69222572:G:C	NI	CD8T	-0.146126608451005	0.0655516872527026	0.0147212629718538
CPSF6	chr12:69222572:G:C	NI	monocyte	-0.126245636071557	0.0763539226798076	0.0472106107069755
CPSF6	chr12:69222572:G:C	NI	B	-0.198559516796355	0.0798027760268585	0.00234139324576887
CPSF6	chr12:69222572:G:C	NI	CD4T	-0.207379716560368	0.0787666919669367	0.00325733254938243
CPSF6	chr12:69222572:G:C	IAV	NK	-0.112458882493343	0.0631805386038947	0.0318432812243954
CPSF6	chr12:69222572:G:C	IAV	CD8T	-0.126966656431906	0.0605276535207154	0.0113478966201658
CPSF6	chr12:69222572:G:C	IAV	monocyte	-0.0989918554271603	0.0717359387903942	0.0773794013170917
CPSF6	chr12:69222572:G:C	IAV	B	-0.153879742126427	0.0676496674705157	0.00658176640744146
CPSF6	chr12:69222572:G:C	IAV	CD4T	-0.167124354362671	0.0678625133939365	0.00701897911104921
CPSF6	chr12:69222572:G:C	LPS	NK	-0.126451977590312	0.0655845110051414	0.0232908830449941
CPSF6	chr12:69222572:G:C	LPS	CD8T	-0.124159617969149	0.0605802785409606	0.0206535408187066
CPSF6	chr12:69222572:G:C	LPS	monocyte	-0.0670957879500487	0.084100898339168	0.20733786871389
CPSF6	chr12:69222572:G:C	LPS	B	-0.169132228116461	0.0710473000028602	0.00619866469833919
CPSF6	chr12:69222572:G:C	LPS	CD4T	-0.200491263248967	0.0743571748289339	0.00259182466604513
CPSF6	chr12:69222572:G:C	Tcruzi	NK	-0.123993390974037	0.0674938782700671	0.0296941038716717
CPSF6	chr12:69222572:G:C	Tcruzi	CD8T	-0.164324897103154	0.0652698767518741	0.00471305136468991
CPSF6	chr12:69222572:G:C	Tcruzi	monocyte	-0.106319728327196	0.0782715742529015	0.0851727502544409
CPSF6	chr12:69222572:G:C	Tcruzi	B	-0.187996368755815	0.0760649991696282	0.00253515445922781
CPSF6	chr12:69222572:G:C	Tcruzi	CD4T	-0.221858273699875	0.0806019801194055	0.0014363153739807
CPSF6	chr12:69225956:A:T	NI	NK	-0.00992943322627623	0.045277924990319	0.439052490439097
CPSF6	chr12:69225956:A:T	NI	CD8T	0.0705512576958341	0.0427113711112866	0.0449452734870709
CPSF6	chr12:69225956:A:T	NI	monocyte	0.102559331180653	0.0471735036942683	0.013453506928708
CPSF6	chr12:69225956:A:T	NI	B	0.104769829438836	0.0502607821233416	0.0106447823371066
CPSF6	chr12:69225956:A:T	NI	CD4T	0.106952675263293	0.0489491947901494	0.0132615465754962
CPSF6	chr12:69225956:A:T	IAV	NK	0.00225351401738428	0.041628593305365	0.45476115596477
CPSF6	chr12:69225956:A:T	IAV	CD8T	0.0554261838982099	0.0403647305537877	0.0677040228449011
CPSF6	chr12:69225956:A:T	IAV	monocyte	0.0868997117595212	0.0451938725941624	0.0221019320539946
CPSF6	chr12:69225956:A:T	IAV	B	0.0696801410154545	0.0423547757045494	0.042045480594502
CPSF6	chr12:69225956:A:T	IAV	CD4T	0.0981697249984333	0.0450362036650732	0.0111674823279604
CPSF6	chr12:69225956:A:T	LPS	NK	0.0204622356710494	0.0419856426536543	0.301333664177116
CPSF6	chr12:69225956:A:T	LPS	CD8T	0.0417745846616138	0.0390444286831541	0.134998153816772
CPSF6	chr12:69225956:A:T	LPS	monocyte	0.096318814997619	0.0507866117031334	0.025796944475111
CPSF6	chr12:69225956:A:T	LPS	B	0.0637391141380694	0.044427818575893	0.0731870433520049
CPSF6	chr12:69225956:A:T	LPS	CD4T	0.0845841398643942	0.0453242488302948	0.0321196527053564
CPSF6	chr12:69225956:A:T	Tcruzi	NK	0.000894941783203505	0.0456563783798719	0.468346988601609
CPSF6	chr12:69225956:A:T	Tcruzi	CD8T	0.0692160808562605	0.0417012690880718	0.0431567864241872
CPSF6	chr12:69225956:A:T	Tcruzi	monocyte	0.13392512261003	0.0552960502096879	0.0037514197526515
CPSF6	chr12:69225956:A:T	Tcruzi	B	0.0802929444869362	0.0447187353961243	0.0304334322426806
CPSF6	chr12:69225956:A:T	Tcruzi	CD4T	0.129670405723718	0.052031286251887	0.00343883296665024
CPSF6	chr12:69296735:T:G	NI	NK	-0.0737369208850132	0.095985907022277	0.244420160941248
CPSF6	chr12:69296735:T:G	NI	CD8T	-0.141247233684015	0.121546338230848	0.141120940808564
CPSF6	chr12:69296735:T:G	NI	monocyte	-0.100177465466479	0.118351039204054	0.223017145099
CPSF6	chr12:69296735:T:G	NI	B	-0.139126726299499	0.127378259769748	0.147989704476797
CPSF6	chr12:69296735:T:G	NI	CD4T	-0.154030998516847	0.135457627075515	0.150616408777221
CPSF6	chr12:69296735:T:G	IAV	NK	-0.0752554606074671	0.0921513786760209	0.228325027930085
CPSF6	chr12:69296735:T:G	IAV	CD8T	-0.092223510874294	0.0925915044942959	0.174310428307493
CPSF6	chr12:69296735:T:G	IAV	monocyte	-0.103747444583271	0.111504062594395	0.19785874044142
CPSF6	chr12:69296735:T:G	IAV	B	-0.126157333219236	0.116215225783184	0.1444598593229
CPSF6	chr12:69296735:T:G	IAV	CD4T	-0.1515263148033	0.126643116555802	0.134869480017376
CPSF6	chr12:69296735:T:G	LPS	NK	-0.0987245701472438	0.103116485830375	0.187510785410478
CPSF6	chr12:69296735:T:G	LPS	CD8T	-0.115877202986686	0.104399599441023	0.149853964129905
CPSF6	chr12:69296735:T:G	LPS	monocyte	-0.112176636433784	0.125641939757108	0.208712752563294
CPSF6	chr12:69296735:T:G	LPS	B	-0.119900430154064	0.11478377296603	0.16506112037052
CPSF6	chr12:69296735:T:G	LPS	CD4T	-0.179190762984675	0.145653166166294	0.124950185653269
CPSF6	chr12:69296735:T:G	Tcruzi	NK	-0.0858761795448584	0.101192242354628	0.220540199681548
CPSF6	chr12:69296735:T:G	Tcruzi	CD8T	-0.136040718495383	0.117595820652371	0.141043298646255
CPSF6	chr12:69296735:T:G	Tcruzi	monocyte	-0.124895871990109	0.128611742515795	0.186316398745439
CPSF6	chr12:69296735:T:G	Tcruzi	B	-0.115022938184116	0.111483591355953	0.167540295236134
CPSF6	chr12:69296735:T:G	Tcruzi	CD4T	-0.173795947496118	0.143271700329818	0.130315964074074
CPSF6	chr12:69303586:C:T	NI	NK	0.160327423058002	0.0517456141353056	0.00109589400542742
CPSF6	chr12:69303586:C:T	NI	CD8T	0.178250409739415	0.0519519776199109	0.000785336302166606
CPSF6	chr12:69303586:C:T	NI	monocyte	0.18157433080611	0.0599717141619659	0.000759444417661198
CPSF6	chr12:69303586:C:T	NI	B	0.12187702425036	0.0573789199468661	0.0201491828387114
CPSF6	chr12:69303586:C:T	NI	CD4T	0.199471521371145	0.0590584542018956	0.000583437425048462
CPSF6	chr12:69303586:C:T	IAV	NK	0.149794798428613	0.0506497691857077	0.00156499636248578
CPSF6	chr12:69303586:C:T	IAV	CD8T	0.147947147739853	0.0490353088204241	0.00117808269643835
CPSF6	chr12:69303586:C:T	IAV	monocyte	0.114741604877687	0.0567286107791428	0.0208664273551277
CPSF6	chr12:69303586:C:T	IAV	B	0.126521348200095	0.0534623022721796	0.0084605677701143
CPSF6	chr12:69303586:C:T	IAV	CD4T	0.161104283128673	0.0529470317116518	0.00264646745738372
CPSF6	chr12:69303586:C:T	LPS	NK	0.16527580802293	0.0527277583489291	0.000931379833741388
CPSF6	chr12:69303586:C:T	LPS	CD8T	0.183806015573354	0.0509452917574007	8.76080548427499e-05
CPSF6	chr12:69303586:C:T	LPS	monocyte	0.101808443178299	0.0643852019875941	0.0596893465040814
CPSF6	chr12:69303586:C:T	LPS	B	0.157909853496331	0.0558656201885715	0.00207280770779345
CPSF6	chr12:69303586:C:T	LPS	CD4T	0.202796170299319	0.0560731331691858	0.000146987280960967
CPSF6	chr12:69303586:C:T	Tcruzi	NK	0.179920575143053	0.0563778896264947	0.000440873689857437
CPSF6	chr12:69303586:C:T	Tcruzi	CD8T	0.201229968814263	0.053527971021039	4.18560576693202e-05
CPSF6	chr12:69303586:C:T	Tcruzi	monocyte	0.0978715613118703	0.0641005950859861	0.0674011831082933
CPSF6	chr12:69303586:C:T	Tcruzi	B	0.132895184516132	0.0550085658917654	0.00871356415069365
CPSF6	chr12:69303586:C:T	Tcruzi	CD4T	0.231052085810458	0.062716784383985	1.68886867715504e-05
CPSF6	chr12:69360237:G:A	NI	NK	0.0204468247019545	0.0556255958700287	0.519862210302435
CPSF6	chr12:69360237:G:A	NI	CD8T	0.0215163702353848	0.0616860264250118	0.526294672713328
CPSF6	chr12:69360237:G:A	NI	monocyte	0.0168509883704515	0.0680912696046422	0.532936761145024
CPSF6	chr12:69360237:G:A	NI	B	0.0124916392891006	0.0570784142292626	0.568015618249979
CPSF6	chr12:69360237:G:A	NI	CD4T	0.0256466170146015	0.0755801126742463	0.5211072405587
CPSF6	chr12:69360237:G:A	IAV	NK	0.0239370835961174	0.0558241637285567	0.496284217098323
CPSF6	chr12:69360237:G:A	IAV	CD8T	0.0226749231957444	0.0520155479966942	0.493600171114261
CPSF6	chr12:69360237:G:A	IAV	monocyte	0.00898493927969405	0.0555466702872296	0.586303224882871
CPSF6	chr12:69360237:G:A	IAV	B	0.0128417488643099	0.0503980486212562	0.5570478046617
CPSF6	chr12:69360237:G:A	IAV	CD4T	0.0267061923478101	0.0670303460916822	0.509698419754152
CPSF6	chr12:69360237:G:A	LPS	NK	0.0177997701489068	0.0543063624822625	0.528135515547988
CPSF6	chr12:69360237:G:A	LPS	CD8T	0.0212801086961841	0.0551044358073357	0.509224770597365
CPSF6	chr12:69360237:G:A	LPS	monocyte	0.0106487897093174	0.0665319747707606	0.574193154205791
CPSF6	chr12:69360237:G:A	LPS	B	0.012570770295672	0.056724275597325	0.562559428775647
CPSF6	chr12:69360237:G:A	LPS	CD4T	0.028491975094427	0.0730092341567922	0.508755849778875
CPSF6	chr12:69360237:G:A	Tcruzi	NK	0.0206112323960922	0.0573790406377771	0.520804153432331
CPSF6	chr12:69360237:G:A	Tcruzi	CD8T	0.02183516209654	0.0600637472686144	0.519914990480264
CPSF6	chr12:69360237:G:A	Tcruzi	monocyte	0.0070781931296915	0.0642952759605908	0.595471908415404
CPSF6	chr12:69360237:G:A	Tcruzi	B	0.014880073251288	0.0555127928308699	0.551761661975064
CPSF6	chr12:69360237:G:A	Tcruzi	CD4T	0.0251761985882042	0.071772630436348	0.524444821577512
CPTP	chr1:1251618:G:A	NI	NK	0.0363597312990016	0.045137207354898	0.276248598535651
CPTP	chr1:1251618:G:A	NI	CD8T	0.0460926142215807	0.0491814195373558	0.242082247704163
CPTP	chr1:1251618:G:A	NI	monocyte	0.0585683969325295	0.0612354384020345	0.221797240818701
CPTP	chr1:1251618:G:A	NI	B	0.0554615356748987	0.0551784404710331	0.217416050084009
CPTP	chr1:1251618:G:A	NI	CD4T	0.059971250108703	0.060181589222223	0.223044037412646
CPTP	chr1:1251618:G:A	IAV	NK	0.0234905898357385	0.0396978110642895	0.340540190723272
CPTP	chr1:1251618:G:A	IAV	CD8T	0.021318476789136	0.0367242480504529	0.340746149773661
CPTP	chr1:1251618:G:A	IAV	monocyte	0.0441698146419228	0.0502861404596024	0.25532811031298
CPTP	chr1:1251618:G:A	IAV	B	0.0409050067731117	0.0454263283381794	0.246224275870554
CPTP	chr1:1251618:G:A	IAV	CD4T	0.0474934794562488	0.0505914683333688	0.242253480603751
CPTP	chr1:1251618:G:A	LPS	NK	0.029151859469264	0.042840341066179	0.311160207016408
CPTP	chr1:1251618:G:A	LPS	CD8T	0.0388403058690364	0.0431523100528564	0.247315702879931
CPTP	chr1:1251618:G:A	LPS	monocyte	0.0558314459223089	0.0610554361935195	0.237251876074666
CPTP	chr1:1251618:G:A	LPS	B	0.0671479970231323	0.0618369288658181	0.188236942317993
CPTP	chr1:1251618:G:A	LPS	CD4T	0.0479844537796721	0.0535024086241123	0.251970413633557
CPTP	chr1:1251618:G:A	Tcruzi	NK	0.0366131755178134	0.046092671847914	0.278447904081359
CPTP	chr1:1251618:G:A	Tcruzi	CD8T	0.0486624635760772	0.0492744338579735	0.22567044582801
CPTP	chr1:1251618:G:A	Tcruzi	monocyte	0.0585696943530058	0.0599291568523556	0.224884613773798
CPTP	chr1:1251618:G:A	Tcruzi	B	0.0532020908135725	0.0526291528995252	0.214149066068657
CPTP	chr1:1251618:G:A	Tcruzi	CD4T	0.0567139137979456	0.0566819521346044	0.22546515906261
CPTP	chr1:1277361:A:T	NI	NK	-0.0637211703936586	0.0823881251851437	0.291645579080296
CPTP	chr1:1277361:A:T	NI	CD8T	-0.0687402575549428	0.0855858823591754	0.289604112415609
CPTP	chr1:1277361:A:T	NI	monocyte	0.000706499902395245	0.0856733221020964	0.552374359133044
CPTP	chr1:1277361:A:T	NI	B	-0.0394052563200238	0.0761731224453936	0.38714957955212
CPTP	chr1:1277361:A:T	NI	CD4T	-0.0843489823970592	0.103804011705882	0.283361848325987
CPTP	chr1:1277361:A:T	IAV	NK	-0.0640482129659851	0.0813200795572414	0.282033818797684
CPTP	chr1:1277361:A:T	IAV	CD8T	-0.0516420885385537	0.0678099747565434	0.297063510894578
CPTP	chr1:1277361:A:T	IAV	monocyte	0.00177262072776752	0.0722331733474887	0.571248225592865
CPTP	chr1:1277361:A:T	IAV	B	-0.0376896666047458	0.0686687054691284	0.375171612948153
CPTP	chr1:1277361:A:T	IAV	CD4T	-0.0913485261549071	0.103697634853095	0.257230552455727
CPTP	chr1:1277361:A:T	LPS	NK	-0.0624869593074233	0.0811245994038986	0.291275598801054
CPTP	chr1:1277361:A:T	LPS	CD8T	-0.0728241119834043	0.0850878698333512	0.261224430544894
CPTP	chr1:1277361:A:T	LPS	monocyte	-0.0137593368128563	0.0843836433499657	0.506157895647604
CPTP	chr1:1277361:A:T	LPS	B	-0.0267162872081356	0.0724505377705987	0.429947674345992
CPTP	chr1:1277361:A:T	LPS	CD4T	-0.0894492782550916	0.104189482759878	0.267790563973303
CPTP	chr1:1277361:A:T	Tcruzi	NK	-0.0584163707140911	0.079658922247186	0.307403748975683
CPTP	chr1:1277361:A:T	Tcruzi	CD8T	-0.0703269397556168	0.0850774543462715	0.279682563213685
CPTP	chr1:1277361:A:T	Tcruzi	monocyte	-0.00514767112561701	0.0813007983660035	0.54138380918787
CPTP	chr1:1277361:A:T	Tcruzi	B	-0.0330242342152782	0.0707544094519854	0.402574116948601
CPTP	chr1:1277361:A:T	Tcruzi	CD4T	-0.0894099900138377	0.104087616802522	0.270183656122008
CPTP	chr1:1281640:G:C	NI	NK	-0.017459933762507	0.0531098139516832	0.540513012145533
CPTP	chr1:1281640:G:C	NI	CD8T	-0.0190596421127703	0.0593454813324771	0.543606571286996
CPTP	chr1:1281640:G:C	NI	monocyte	-0.0273828784441061	0.0731947775885977	0.491704260843365
CPTP	chr1:1281640:G:C	NI	B	-0.00856574090675578	0.0547948639593909	0.594608911841797
CPTP	chr1:1281640:G:C	NI	CD4T	-0.017452260511587	0.0699796907796418	0.557243756090278
CPTP	chr1:1281640:G:C	IAV	NK	-0.0175131029658166	0.0502397818007583	0.533576438354649
CPTP	chr1:1281640:G:C	IAV	CD8T	-0.017357370122927	0.0472764512127898	0.527288677878949
CPTP	chr1:1281640:G:C	IAV	monocyte	-0.0117567183803174	0.0551098427905929	0.576392913528879
CPTP	chr1:1281640:G:C	IAV	B	-0.00756607164044145	0.0474077752521283	0.593622308879976
CPTP	chr1:1281640:G:C	IAV	CD4T	-0.0179354004716304	0.060622627940431	0.551853494311204
CPTP	chr1:1281640:G:C	LPS	NK	-0.0188533413423151	0.0541647990802962	0.52881324029767
CPTP	chr1:1281640:G:C	LPS	CD8T	-0.0209382753629782	0.0544623426954474	0.516950322342111
CPTP	chr1:1281640:G:C	LPS	monocyte	-0.0135213377105955	0.0664947413807194	0.565512871638346
CPTP	chr1:1281640:G:C	LPS	B	-0.00660167524015043	0.0542353714918852	0.59866052089122
CPTP	chr1:1281640:G:C	LPS	CD4T	-0.0201123855991361	0.0670385603964283	0.545535315539552
CPTP	chr1:1281640:G:C	Tcruzi	NK	-0.0194067366656514	0.0557466355923062	0.532413083203874
CPTP	chr1:1281640:G:C	Tcruzi	CD8T	-0.0166443312218316	0.056282933126652	0.549762343178522
CPTP	chr1:1281640:G:C	Tcruzi	monocyte	-0.0146363089234157	0.0645110580020573	0.567571793735636
CPTP	chr1:1281640:G:C	Tcruzi	B	-0.00643557711355544	0.051839664232719	0.601816687086652
CPTP	chr1:1281640:G:C	Tcruzi	CD4T	-0.0154277006180468	0.0655029111489851	0.568348910706585
CPTP	chr1:1295028:A:C	NI	NK	0.262317804930793	0.080425029402047	7.74916070651432e-05
CPTP	chr1:1295028:A:C	NI	CD8T	0.265123812134145	0.0715891713969116	0.00013214147837741
CPTP	chr1:1295028:A:C	NI	monocyte	0.0716852108872712	0.0825772444184268	0.189319149479848
CPTP	chr1:1295028:A:C	NI	B	0.0748633442564179	0.0778580253052119	0.163498030213486
CPTP	chr1:1295028:A:C	NI	CD4T	0.380615502877482	0.0854348067817843	6.78887956453108e-07
CPTP	chr1:1295028:A:C	IAV	NK	0.1776372563758	0.0684447804260709	0.00434550461715071
CPTP	chr1:1295028:A:C	IAV	CD8T	0.139837535457053	0.0637927746026241	0.0179080032703973
CPTP	chr1:1295028:A:C	IAV	monocyte	0.0406758515727037	0.0744297221910234	0.283979170995651
CPTP	chr1:1295028:A:C	IAV	B	0.126086316407211	0.0706345206132476	0.0323747872325834
CPTP	chr1:1295028:A:C	IAV	CD4T	0.263585762053555	0.072188906008942	0.000193690064995835
CPTP	chr1:1295028:A:C	LPS	NK	0.21267380933399	0.0719992291737146	0.00118419503042122
CPTP	chr1:1295028:A:C	LPS	CD8T	0.185793713119173	0.0653102045885737	0.00388628910483107
CPTP	chr1:1295028:A:C	LPS	monocyte	0.111351308474048	0.0861597735066488	0.0942872018272273
CPTP	chr1:1295028:A:C	LPS	B	0.125543337836253	0.0742998454936648	0.0442898154264432
CPTP	chr1:1295028:A:C	LPS	CD4T	0.320107390160414	0.077319023909082	1.26822379075892e-05
CPTP	chr1:1295028:A:C	Tcruzi	NK	0.235165576420506	0.07740080909744	0.000582781973059306
CPTP	chr1:1295028:A:C	Tcruzi	CD8T	0.240754892139499	0.0694209223441201	0.000471083525790307
CPTP	chr1:1295028:A:C	Tcruzi	monocyte	0.079115416446071	0.0797900558890193	0.158005981263152
CPTP	chr1:1295028:A:C	Tcruzi	B	0.101954268863934	0.0728784379509324	0.079874408275929
CPTP	chr1:1295028:A:C	Tcruzi	CD4T	0.376468407429265	0.0839848768195898	2.72704574512676e-07
CPTP	chr1:1332244:C:T	NI	NK	-0.0014776475843015	0.0458609158056928	0.649794850659974
CPTP	chr1:1332244:C:T	NI	CD8T	0.00279791566760196	0.0516235660898628	0.636477457819646
CPTP	chr1:1332244:C:T	NI	monocyte	0.0134289626581642	0.0646181535805841	0.562048125507492
CPTP	chr1:1332244:C:T	NI	B	0.00149820790066374	0.0506110565110875	0.644910109843619
CPTP	chr1:1332244:C:T	NI	CD4T	0.0101441166502814	0.0644070919116003	0.598715094090569
CPTP	chr1:1332244:C:T	IAV	NK	-0.00460921607097702	0.0439274974786685	0.62995752028519
CPTP	chr1:1332244:C:T	IAV	CD8T	-0.00132984040363262	0.0398029923521135	0.650850346388642
CPTP	chr1:1332244:C:T	IAV	monocyte	0.00456988656910078	0.0514063260066728	0.624975129850159
CPTP	chr1:1332244:C:T	IAV	B	-0.00530084255593295	0.0454308750116998	0.626645338022104
CPTP	chr1:1332244:C:T	IAV	CD4T	0.00622049697963771	0.0542342440353012	0.618506903410793
CPTP	chr1:1332244:C:T	LPS	NK	-0.00351236200596463	0.0469665858201093	0.634048307466313
CPTP	chr1:1332244:C:T	LPS	CD8T	0.00668436379726899	0.04579351053067	0.605715392334532
CPTP	chr1:1332244:C:T	LPS	monocyte	0.0119131183726769	0.0644080644091635	0.582623438414321
CPTP	chr1:1332244:C:T	LPS	B	-0.00060083872311841	0.0506163099737433	0.649500686520104
CPTP	chr1:1332244:C:T	LPS	CD4T	0.0125663860217974	0.0611036897938076	0.587678866683851
CPTP	chr1:1332244:C:T	Tcruzi	NK	-0.00176562354904914	0.0473252451497284	0.646756332659731
CPTP	chr1:1332244:C:T	Tcruzi	CD8T	0.00270708442099624	0.0496246192532874	0.634718700802989
CPTP	chr1:1332244:C:T	Tcruzi	monocyte	0.0069687622892808	0.0597449356461087	0.612844965525148
CPTP	chr1:1332244:C:T	Tcruzi	B	-0.000626237791846618	0.0480992652552737	0.653533873897754
CPTP	chr1:1332244:C:T	Tcruzi	CD4T	0.0150645919108812	0.0628171347089755	0.582387117325278
CPTP	chr1:1340697:G:A	NI	NK	-0.0276945704542054	0.052539746615397	0.448580230725833
CPTP	chr1:1340697:G:A	NI	CD8T	-0.0251545199557265	0.0526279509218148	0.468187962064509
CPTP	chr1:1340697:G:A	NI	monocyte	-0.0257586135211261	0.0622205463011467	0.464612147899063
CPTP	chr1:1340697:G:A	NI	B	-0.0368136344316121	0.0619419297936546	0.422011331983607
CPTP	chr1:1340697:G:A	NI	CD4T	-0.0339986432211638	0.0652680167327515	0.446056091985631
CPTP	chr1:1340697:G:A	IAV	NK	-0.0189630752760699	0.044637658353162	0.48419959756664
CPTP	chr1:1340697:G:A	IAV	CD8T	-0.017887374462605	0.0414119679446514	0.481200575998965
CPTP	chr1:1340697:G:A	IAV	monocyte	-0.0219189108325053	0.052965864892445	0.49125925576621
CPTP	chr1:1340697:G:A	IAV	B	-0.0216095324305904	0.0468129533783492	0.470532136031162
CPTP	chr1:1340697:G:A	IAV	CD4T	-0.0262668334585924	0.0545666440677102	0.467446134291717
CPTP	chr1:1340697:G:A	LPS	NK	-0.0221231298199064	0.0486412644522883	0.470496302870619
CPTP	chr1:1340697:G:A	LPS	CD8T	-0.0173949088478648	0.0446638348896706	0.490297060387375
CPTP	chr1:1340697:G:A	LPS	monocyte	-0.0238559266001176	0.0620286076050347	0.488652070911736
CPTP	chr1:1340697:G:A	LPS	B	-0.0328356810953825	0.058250137793255	0.431055446777373
CPTP	chr1:1340697:G:A	LPS	CD4T	-0.0184978363196118	0.0564448208658706	0.509208102052615
CPTP	chr1:1340697:G:A	Tcruzi	NK	-0.0209797295912525	0.0491631382912636	0.48248977667708
CPTP	chr1:1340697:G:A	Tcruzi	CD8T	-0.0186917197579947	0.0487659803182256	0.49495509645943
CPTP	chr1:1340697:G:A	Tcruzi	monocyte	-0.0103264059321168	0.0567559162214294	0.554440464929733
CPTP	chr1:1340697:G:A	Tcruzi	B	-0.0317947805351267	0.0561467915459627	0.432257594107994
CPTP	chr1:1340697:G:A	Tcruzi	CD4T	-0.0329220059480836	0.0620457078234817	0.450375314588226
CPTP	chr1:1359002:G:A	NI	NK	0.0161908456078423	0.0554143859225414	0.55160112704576
CPTP	chr1:1359002:G:A	NI	CD8T	0.013183150613535	0.0601752014957054	0.574791235735504
CPTP	chr1:1359002:G:A	NI	monocyte	0.00612940418979976	0.0690551817327216	0.588875985417105
CPTP	chr1:1359002:G:A	NI	B	0.0158420087626468	0.0604264272501846	0.561383705650932
CPTP	chr1:1359002:G:A	NI	CD4T	0.0117934182402099	0.0726492808111277	0.582703814141089
CPTP	chr1:1359002:G:A	IAV	NK	0.0116935596279429	0.0495771849698016	0.568993727733936
CPTP	chr1:1359002:G:A	IAV	CD8T	0.0118621457426484	0.0465904554004121	0.563598074921349
CPTP	chr1:1359002:G:A	IAV	monocyte	0.000131953043480631	0.0567605190076597	0.637804912924967
CPTP	chr1:1359002:G:A	IAV	B	0.00731377113208432	0.049507394235098	0.594851237685449
CPTP	chr1:1359002:G:A	IAV	CD4T	0.00721499449550387	0.061036404865615	0.603567399632747
CPTP	chr1:1359002:G:A	LPS	NK	0.0157616581980211	0.0554007632718055	0.549086078828931
CPTP	chr1:1359002:G:A	LPS	CD8T	0.0092213563497375	0.0512945291168458	0.580777594642495
CPTP	chr1:1359002:G:A	LPS	monocyte	0.00125006626319133	0.0684791904142543	0.620141593885092
CPTP	chr1:1359002:G:A	LPS	B	0.018363626336202	0.0618587149514385	0.545208987087151
CPTP	chr1:1359002:G:A	LPS	CD4T	0.00720648168577305	0.0672116476065557	0.601712039455498
CPTP	chr1:1359002:G:A	Tcruzi	NK	0.0179547285538768	0.0580584546997599	0.544203481052006
CPTP	chr1:1359002:G:A	Tcruzi	CD8T	0.00697905463617878	0.0564083242779024	0.599487187541617
CPTP	chr1:1359002:G:A	Tcruzi	monocyte	0.00485676241915634	0.0657770457558499	0.613074876190807
CPTP	chr1:1359002:G:A	Tcruzi	B	0.0147560030100786	0.0570867006799499	0.560780849449371
CPTP	chr1:1359002:G:A	Tcruzi	CD4T	0.0117553737059676	0.0684703966727987	0.587311871895322
CPTP	chr1:1367954:A:C	NI	NK	0.018307152213607	0.0570042547489091	0.536855661414469
CPTP	chr1:1367954:A:C	NI	CD8T	0.0179160538042828	0.0627621106615393	0.548321564923363
CPTP	chr1:1367954:A:C	NI	monocyte	0.0201025151268673	0.0731039464390075	0.526940287100062
CPTP	chr1:1367954:A:C	NI	B	0.0195701978495997	0.0627264710977679	0.540032610846314
CPTP	chr1:1367954:A:C	NI	CD4T	0.0208557967752962	0.0765824492284985	0.544356036490338
CPTP	chr1:1367954:A:C	IAV	NK	0.0184877735157013	0.0542641838010913	0.529686411649629
CPTP	chr1:1367954:A:C	IAV	CD8T	0.00837716642594438	0.0461712394058768	0.577893957825105
CPTP	chr1:1367954:A:C	IAV	monocyte	0.0144341815956718	0.0593896433533571	0.559774651889015
CPTP	chr1:1367954:A:C	IAV	B	0.0121344060346348	0.0519184376781779	0.563852514682743
CPTP	chr1:1367954:A:C	IAV	CD4T	0.0150451248813097	0.0639405840326636	0.563068573842183
CPTP	chr1:1367954:A:C	LPS	NK	0.0191935221495117	0.0577946028239052	0.527697069793542
CPTP	chr1:1367954:A:C	LPS	CD8T	0.0137008827998769	0.0536550364100346	0.551589830100181
CPTP	chr1:1367954:A:C	LPS	monocyte	0.0367190400524946	0.0886402546982889	0.479449481009062
CPTP	chr1:1367954:A:C	LPS	B	0.0151852844571531	0.0600711238241061	0.552829222197744
CPTP	chr1:1367954:A:C	LPS	CD4T	0.0199834595533356	0.0717614223804071	0.545318111040809
CPTP	chr1:1367954:A:C	Tcruzi	NK	0.0147952477008138	0.0566409128258658	0.553868484574921
CPTP	chr1:1367954:A:C	Tcruzi	CD8T	0.0188476162811531	0.0613129971144234	0.540030711813489
CPTP	chr1:1367954:A:C	Tcruzi	monocyte	0.0188806359706246	0.0699770214241184	0.547517427844227
CPTP	chr1:1367954:A:C	Tcruzi	B	0.0151888602689883	0.0577616374798868	0.553533500099795
CPTP	chr1:1367954:A:C	Tcruzi	CD4T	0.0206485422009916	0.0726445825203445	0.547530947663729
CPVL	chr7:28961944:C:T	NI	NK	-0.0906124558528134	0.0588214267702433	0.050721431145615
CPVL	chr7:28961944:C:T	NI	CD8T	0.00455357147758929	0.0547837433861266	0.470344997237279
CPVL	chr7:28961944:C:T	NI	monocyte	0.160877026005227	0.0544026500863886	0.00156854087296047
CPVL	chr7:28961944:C:T	NI	B	0.0242590842550837	0.0543293045463755	0.330724916654736
CPVL	chr7:28961944:C:T	NI	CD4T	0.0822592405716149	0.066655579013826	0.103267787171382
CPVL	chr7:28961944:C:T	IAV	NK	-0.073350440979239	0.0542402855793988	0.0783897548060371
CPVL	chr7:28961944:C:T	IAV	CD8T	-0.0509741518613429	0.0474615091039085	0.135027664793515
CPVL	chr7:28961944:C:T	IAV	monocyte	0.0947314092598864	0.0516819117879786	0.0310015594262626
CPVL	chr7:28961944:C:T	IAV	B	-0.0284419525590026	0.051574709461048	0.296506798902959
CPVL	chr7:28961944:C:T	IAV	CD4T	0.00179352235345326	0.0564774435807632	0.480006808384531
CPVL	chr7:28961944:C:T	LPS	NK	-0.0642057585232994	0.0538005196146689	0.110583533134123
CPVL	chr7:28961944:C:T	LPS	CD8T	-0.0114914410427005	0.0481000742948046	0.40431802086507
CPVL	chr7:28961944:C:T	LPS	monocyte	0.124903843026993	0.056732452097567	0.0126049302192488
CPVL	chr7:28961944:C:T	LPS	B	-0.0144935540139682	0.0531392778091989	0.398974079416923
CPVL	chr7:28961944:C:T	LPS	CD4T	0.028736855918072	0.0591804873233637	0.311541373634145
CPVL	chr7:28961944:C:T	Tcruzi	NK	-0.115220482872698	0.0702332709001713	0.0335328660565039
CPVL	chr7:28961944:C:T	Tcruzi	CD8T	0.0200296621829051	0.0548824936428187	0.36529472387673
CPVL	chr7:28961944:C:T	Tcruzi	monocyte	0.137757863148587	0.0546662217406393	0.00561198670004991
CPVL	chr7:28961944:C:T	Tcruzi	B	-0.0156493754099685	0.0515194066034817	0.389209367467081
CPVL	chr7:28961944:C:T	Tcruzi	CD4T	0.0544820178694863	0.0609194008567761	0.183902458890128
CPVL	chr7:28966675:C:T	NI	NK	0.0321229426275272	0.0597821350424274	0.435287122934323
CPVL	chr7:28966675:C:T	NI	CD8T	0.0207815133701711	0.05726900695169	0.50177597179811
CPVL	chr7:28966675:C:T	NI	monocyte	-0.0423483833551312	0.0681503423106747	0.380125376339733
CPVL	chr7:28966675:C:T	NI	B	-0.0106134911125092	0.0527705867704074	0.554800255706663
CPVL	chr7:28966675:C:T	NI	CD4T	-0.0119667061575308	0.0676661777569644	0.557769616966222
CPVL	chr7:28966675:C:T	IAV	NK	0.0292785594226501	0.0557663341484982	0.439482432811976
CPVL	chr7:28966675:C:T	IAV	CD8T	0.0230539933994639	0.0479776451345235	0.458013398026888
CPVL	chr7:28966675:C:T	IAV	monocyte	-0.0286557414315507	0.055833415124838	0.440682014676236
CPVL	chr7:28966675:C:T	IAV	B	-0.00392384897373385	0.0455278897144624	0.588645184027348
CPVL	chr7:28966675:C:T	IAV	CD4T	-0.000472817660669216	0.0553440518788811	0.618870101073282
CPVL	chr7:28966675:C:T	LPS	NK	0.0315278945549686	0.0594269841281387	0.434177110808508
CPVL	chr7:28966675:C:T	LPS	CD8T	0.0225764273970184	0.0519509569155634	0.472332762850252
CPVL	chr7:28966675:C:T	LPS	monocyte	-0.0350325770083709	0.0660978592445704	0.425146168704827
CPVL	chr7:28966675:C:T	LPS	B	-0.00351714928406688	0.0511122870559066	0.590218873216014
CPVL	chr7:28966675:C:T	LPS	CD4T	0.0025466064489425	0.0603688371196971	0.600645907490078
CPVL	chr7:28966675:C:T	Tcruzi	NK	0.0338285671490097	0.0628446387169553	0.432720058413213
CPVL	chr7:28966675:C:T	Tcruzi	CD8T	0.0214313604154601	0.0559003087791258	0.493426430362961
CPVL	chr7:28966675:C:T	Tcruzi	monocyte	-0.0345306673488636	0.063308184629797	0.426533308381655
CPVL	chr7:28966675:C:T	Tcruzi	B	-0.0117601411053624	0.0501899411275401	0.542715126092108
CPVL	chr7:28966675:C:T	Tcruzi	CD4T	0.00714760509304221	0.0614656457488421	0.581332246608507
CPVL	chr7:29022200:C:T	NI	NK	0.00594034202756774	0.0541509661610077	0.459640072675783
CPVL	chr7:29022200:C:T	NI	CD8T	0.0184860364090188	0.0569785515680555	0.366798554497815
CPVL	chr7:29022200:C:T	NI	monocyte	-0.151534455992016	0.0602251947805479	0.00603551716233608
CPVL	chr7:29022200:C:T	NI	B	-0.0347361513247915	0.0571121472955732	0.27340382285384
CPVL	chr7:29022200:C:T	NI	CD4T	0.112100364593057	0.0729830574841281	0.0555803508827276
CPVL	chr7:29022200:C:T	IAV	NK	-0.0186634948822311	0.0527900581987468	0.369028913561297
CPVL	chr7:29022200:C:T	IAV	CD8T	-0.000308505497721666	0.0457401451412999	0.49692096879473
CPVL	chr7:29022200:C:T	IAV	monocyte	-0.155713422133068	0.066522147261738	0.00594068635219824
CPVL	chr7:29022200:C:T	IAV	B	0.00373524686779893	0.0525219877309252	0.485260206831639
CPVL	chr7:29022200:C:T	IAV	CD4T	0.106250217360602	0.0687030078788311	0.0499288996349548
CPVL	chr7:29022200:C:T	LPS	NK	0.00337116951338401	0.0539439582309857	0.47823143435442
CPVL	chr7:29022200:C:T	LPS	CD8T	0.00972105930901963	0.0497713991053141	0.417793004815337
CPVL	chr7:29022200:C:T	LPS	monocyte	-0.124690640806468	0.0618971825866964	0.0206327679341883
CPVL	chr7:29022200:C:T	LPS	B	-0.0330990703313673	0.0562382530997254	0.279498021797583
CPVL	chr7:29022200:C:T	LPS	CD4T	0.101980570427019	0.0687077671674274	0.062103287205074
CPVL	chr7:29022200:C:T	Tcruzi	NK	0.0079746887292381	0.0579612338617512	0.450460949226725
CPVL	chr7:29022200:C:T	Tcruzi	CD8T	0.0202296300292988	0.0550751523013388	0.35191274717385
CPVL	chr7:29022200:C:T	Tcruzi	monocyte	-0.12880797884379	0.0589833809964773	0.0142619794773788
CPVL	chr7:29022200:C:T	Tcruzi	B	-0.0221426655137486	0.0527381599064608	0.337325949813031
CPVL	chr7:29022200:C:T	Tcruzi	CD4T	0.0847727195674051	0.0653577135716792	0.093469808765306
CPVL	chr7:29083956:T:C	NI	NK	-0.000649887170935231	0.0504951133905257	0.62671776420975
CPVL	chr7:29083956:T:C	NI	CD8T	-0.00657104655502968	0.0570942820866297	0.597824153893683
CPVL	chr7:29083956:T:C	NI	monocyte	-0.0210443909412811	0.0657028121101827	0.507838692902495
CPVL	chr7:29083956:T:C	NI	B	0.0160505985293122	0.05963740908026	0.558520244554871
CPVL	chr7:29083956:T:C	NI	CD4T	-0.010556305466751	0.0709534600678715	0.58030671355569
CPVL	chr7:29083956:T:C	IAV	NK	-0.00239743764598823	0.0469949231830308	0.615428031476903
CPVL	chr7:29083956:T:C	IAV	CD8T	-0.00890397007758308	0.0440460347303934	0.573208638161748
CPVL	chr7:29083956:T:C	IAV	monocyte	-0.0242995465556867	0.0602154686397065	0.502435031635722
CPVL	chr7:29083956:T:C	IAV	B	0.00442019841832777	0.0476005116611571	0.610859742074646
CPVL	chr7:29083956:T:C	IAV	CD4T	-0.0174586177947458	0.0635435645563772	0.551059262027452
CPVL	chr7:29083956:T:C	LPS	NK	-0.00945358415416746	0.0517110225686611	0.574975144225273
CPVL	chr7:29083956:T:C	LPS	CD8T	-0.0074675143672007	0.0493995230168594	0.583477216054347
CPVL	chr7:29083956:T:C	LPS	monocyte	-0.0240206488756772	0.0678974214116914	0.50734873694303
CPVL	chr7:29083956:T:C	LPS	B	0.0216230542312917	0.0642915078309828	0.530557827338994
CPVL	chr7:29083956:T:C	LPS	CD4T	-0.0153965161759657	0.067825702944923	0.561346287490508
CPVL	chr7:29083956:T:C	Tcruzi	NK	-0.00181910026707067	0.0525613957652838	0.618665125592801
CPVL	chr7:29083956:T:C	Tcruzi	CD8T	-0.00342782919021703	0.054861782841069	0.610330749484605
CPVL	chr7:29083956:T:C	Tcruzi	monocyte	-0.0244143099302339	0.0664421023390026	0.510660133278184
CPVL	chr7:29083956:T:C	Tcruzi	B	0.00925427230784398	0.0531300786586363	0.586031832852743
CPVL	chr7:29083956:T:C	Tcruzi	CD4T	-0.012988941928083	0.0677281343381336	0.57458631693591
CPVL	chr7:29094069:A:G	NI	NK	0.00125865022441733	0.0346536362135517	0.577889687015548
CPVL	chr7:29094069:A:G	NI	CD8T	-0.0182780989569443	0.0381468358610203	0.408525665384701
CPVL	chr7:29094069:A:G	NI	monocyte	-0.0670609855866618	0.0536337583484083	0.16629965762341
CPVL	chr7:29094069:A:G	NI	B	-0.0223447685285281	0.0381292801977807	0.369696737896723
CPVL	chr7:29094069:A:G	NI	CD4T	-0.0158303976606354	0.0448695057369293	0.44379747482785
CPVL	chr7:29094069:A:G	IAV	NK	0.00867701143391142	0.0353815181941669	0.52280119980401
CPVL	chr7:29094069:A:G	IAV	CD8T	-0.0069914242108516	0.028960724063329	0.486121941609391
CPVL	chr7:29094069:A:G	IAV	monocyte	-0.0393063943728935	0.0406808349850958	0.250523416594199
CPVL	chr7:29094069:A:G	IAV	B	-0.0167130453132902	0.0334173517257479	0.395850864156987
CPVL	chr7:29094069:A:G	IAV	CD4T	-0.0108489118835433	0.0385402567480811	0.46925254634707
CPVL	chr7:29094069:A:G	LPS	NK	-0.0085006078953863	0.0340381414713236	0.479527868774314
CPVL	chr7:29094069:A:G	LPS	CD8T	-0.0143610771484113	0.0328211744454349	0.416477730921785
CPVL	chr7:29094069:A:G	LPS	monocyte	-0.06030111143723	0.053105019889632	0.197886272744936
CPVL	chr7:29094069:A:G	LPS	B	-0.0175803673616379	0.03658907001172	0.396963763936167
CPVL	chr7:29094069:A:G	LPS	CD4T	-0.0254605869281488	0.0438505842534275	0.369550925066105
CPVL	chr7:29094069:A:G	Tcruzi	NK	-0.00191272893221114	0.0358932580666987	0.546739110759052
CPVL	chr7:29094069:A:G	Tcruzi	CD8T	-0.0132620358739469	0.0358983738798163	0.442527584181138
CPVL	chr7:29094069:A:G	Tcruzi	monocyte	-0.0623106015260072	0.0530628927823893	0.199374106343179
CPVL	chr7:29094069:A:G	Tcruzi	B	-0.0247183218476617	0.0369871524675218	0.341878002270461
CPVL	chr7:29094069:A:G	Tcruzi	CD4T	-0.0136890698105199	0.0420738293224825	0.455851161709543
CPVL	chr7:29106979:G:A	NI	NK	0.00233560256810351	0.0162360589562794	0.739840675365989
CPVL	chr7:29106979:G:A	NI	CD8T	0.00250896828255604	0.0177823320678867	0.739299101606534
CPVL	chr7:29106979:G:A	NI	monocyte	-0.00113672502386177	0.0225555318227984	0.737392997941479
CPVL	chr7:29106979:G:A	NI	B	0.00493023778924943	0.0183495864525623	0.708780366881636
CPVL	chr7:29106979:G:A	NI	CD4T	0.00557259029746553	0.0236465850325114	0.699020505156005
CPVL	chr7:29106979:G:A	IAV	NK	0.00221856599478563	0.0152700250189007	0.738750958468466
CPVL	chr7:29106979:G:A	IAV	CD8T	0.00185408379547536	0.0136948312436393	0.741037330384162
CPVL	chr7:29106979:G:A	IAV	monocyte	0.00459379148845499	0.0181419531302468	0.713681339976741
CPVL	chr7:29106979:G:A	IAV	B	0.00125055028006328	0.0153732081940196	0.751996334819397
CPVL	chr7:29106979:G:A	IAV	CD4T	0.00600012201559254	0.0199866598243827	0.699533773172363
CPVL	chr7:29106979:G:A	LPS	NK	0.00750152747453919	0.0200705720649379	0.661215536279886
CPVL	chr7:29106979:G:A	LPS	CD8T	0.00317786460038951	0.0161615075288611	0.710674961467947
CPVL	chr7:29106979:G:A	LPS	monocyte	0.00183791982204368	0.0209560225081339	0.723193061086059
CPVL	chr7:29106979:G:A	LPS	B	0.00548184144518808	0.0186266894592934	0.685500747619622
CPVL	chr7:29106979:G:A	LPS	CD4T	0.0077475671117382	0.0225386875507278	0.670963839955083
CPVL	chr7:29106979:G:A	Tcruzi	NK	0.00184272470624673	0.0169859807583129	0.744539580081694
CPVL	chr7:29106979:G:A	Tcruzi	CD8T	0.000384454873749898	0.0175857612294976	0.762455410158358
CPVL	chr7:29106979:G:A	Tcruzi	monocyte	0.00427181767643847	0.0196585527444272	0.713565390980962
CPVL	chr7:29106979:G:A	Tcruzi	B	0.00402954513122656	0.0169632035763961	0.713713216757474
CPVL	chr7:29106979:G:A	Tcruzi	CD4T	0.00687023743611708	0.0222084871076101	0.694849436609602
CPVL	chr7:29110469:G:A	NI	NK	-0.00659544556699833	0.0524490530764082	0.602177333113318
CPVL	chr7:29110469:G:A	NI	CD8T	-0.00504931487345779	0.0591698344693192	0.613875881484673
CPVL	chr7:29110469:G:A	NI	monocyte	0.0350710734231823	0.074527084659411	0.451450542902584
CPVL	chr7:29110469:G:A	NI	B	-0.000603754901813517	0.0557866075196457	0.634634864929306
CPVL	chr7:29110469:G:A	NI	CD4T	0.000413507489308688	0.0726044258383762	0.62433192468061
CPVL	chr7:29110469:G:A	IAV	NK	0.00310130284639694	0.0478721951238506	0.616625218764391
CPVL	chr7:29110469:G:A	IAV	CD8T	-0.00504147478553246	0.0445105499518584	0.604967433780637
CPVL	chr7:29110469:G:A	IAV	monocyte	0.0305742402126122	0.064826333032129	0.474626424618129
CPVL	chr7:29110469:G:A	IAV	B	0.00494875420146541	0.0485732341523968	0.602987268697968
CPVL	chr7:29110469:G:A	IAV	CD4T	0.000598813530073722	0.0613964675043313	0.631234052244096
CPVL	chr7:29110469:G:A	LPS	NK	-0.00292032410420393	0.0516705516975404	0.617119563806282
CPVL	chr7:29110469:G:A	LPS	CD8T	-0.0061322184917173	0.0513100462216817	0.599060825473395
CPVL	chr7:29110469:G:A	LPS	monocyte	0.0387273318374471	0.0788337207883551	0.453618995126942
CPVL	chr7:29110469:G:A	LPS	B	0.000479919112302382	0.055313271167896	0.624893702356784
CPVL	chr7:29110469:G:A	LPS	CD4T	-0.00846122781571727	0.0694676100849019	0.599428479874366
CPVL	chr7:29110469:G:A	Tcruzi	NK	-0.00607410179781469	0.0540967794016985	0.604753426131178
CPVL	chr7:29110469:G:A	Tcruzi	CD8T	-0.00509321363920938	0.0568724730718182	0.611078501343054
CPVL	chr7:29110469:G:A	Tcruzi	monocyte	0.0293096918180466	0.0697888105685674	0.490169392637077
CPVL	chr7:29110469:G:A	Tcruzi	B	0.00480166118171021	0.0527002740854114	0.604566476959126
CPVL	chr7:29110469:G:A	Tcruzi	CD4T	-0.000461897167172767	0.068259321342952	0.634532778438866
CPVL	chr7:29140275:C:A	NI	NK	-0.0600308980131442	0.0689568317739928	0.190925243079433
CPVL	chr7:29140275:C:A	NI	CD8T	-0.0338851819067353	0.071119976706811	0.316370627818647
CPVL	chr7:29140275:C:A	NI	monocyte	-0.544087868242424	0.0591854447870546	2.22044604925031e-16
CPVL	chr7:29140275:C:A	NI	B	-0.0177210778187506	0.0689237750147826	0.395389017531002
CPVL	chr7:29140275:C:A	NI	CD4T	-0.0191245295217683	0.0770687566775192	0.401529844540858
CPVL	chr7:29140275:C:A	IAV	NK	-0.00190333990773427	0.0674358153794277	0.484665351187962
CPVL	chr7:29140275:C:A	IAV	CD8T	0.0170383906179642	0.0598228065882487	0.390629945850239
CPVL	chr7:29140275:C:A	IAV	monocyte	-0.489486692473703	0.0683360362898354	3.94129173741931e-14
CPVL	chr7:29140275:C:A	IAV	B	-0.0489106724166759	0.0660795436221491	0.227629073890494
CPVL	chr7:29140275:C:A	IAV	CD4T	-0.0205765089017267	0.0712845826972586	0.385103857755206
CPVL	chr7:29140275:C:A	LPS	NK	-0.0327115923696989	0.0676872592040618	0.313061919765308
CPVL	chr7:29140275:C:A	LPS	CD8T	-0.0407577615363103	0.0635650980213724	0.259965651644049
CPVL	chr7:29140275:C:A	LPS	monocyte	-0.486044195351843	0.0673478066640736	7.17426118512776e-13
CPVL	chr7:29140275:C:A	LPS	B	-0.0689500226634353	0.0671601571697609	0.15126485109486
CPVL	chr7:29140275:C:A	LPS	CD4T	0.00575385632467215	0.0741856697327738	0.471733892699837
CPVL	chr7:29140275:C:A	Tcruzi	NK	0.0215286255693297	0.0767148260359105	0.394559834397931
CPVL	chr7:29140275:C:A	Tcruzi	CD8T	0.00309868170262454	0.0697724603970481	0.48507053527908
CPVL	chr7:29140275:C:A	Tcruzi	monocyte	-0.573421118551488	0.0662103089719898	2.22044604925031e-16
CPVL	chr7:29140275:C:A	Tcruzi	B	-0.0379803136903381	0.0638957631784673	0.274316786120131
CPVL	chr7:29140275:C:A	Tcruzi	CD4T	-0.00558461509431264	0.0746437338206223	0.468835098469535
CPVL	chr7:29142657:T:C	NI	NK	-0.00473984121216201	0.0449160267071695	0.462243913829664
CPVL	chr7:29142657:T:C	NI	CD8T	0.00386749788747046	0.0471609222253454	0.468194045215802
CPVL	chr7:29142657:T:C	NI	monocyte	-0.16230382457956	0.0531542459605929	0.00205627665313324
CPVL	chr7:29142657:T:C	NI	B	-0.00159852348995729	0.0466123898924458	0.482165782819366
CPVL	chr7:29142657:T:C	NI	CD4T	0.0177419538010169	0.0554375259937988	0.378570443539196
CPVL	chr7:29142657:T:C	IAV	NK	0.0176773304510724	0.0440073660133859	0.352588795644274
CPVL	chr7:29142657:T:C	IAV	CD8T	0.0144069378885917	0.0385166862384104	0.359683359652328
CPVL	chr7:29142657:T:C	IAV	monocyte	-0.124360994119358	0.0499296281330135	0.0059192519336656
CPVL	chr7:29142657:T:C	IAV	B	-0.0257118223129789	0.0436816342136914	0.278630855385646
CPVL	chr7:29142657:T:C	IAV	CD4T	0.0140754070302212	0.0490580373302881	0.391622191890003
CPVL	chr7:29142657:T:C	LPS	NK	0.014685679711022	0.0450708695274916	0.379889336755387
CPVL	chr7:29142657:T:C	LPS	CD8T	0.0132186859868287	0.0417083659955689	0.381333954589176
CPVL	chr7:29142657:T:C	LPS	monocyte	-0.124005196177633	0.0518930203156833	0.00904034312383872
CPVL	chr7:29142657:T:C	LPS	B	-0.00388390859595368	0.0458336624727607	0.461931140379966
CPVL	chr7:29142657:T:C	LPS	CD4T	0.0345667563945651	0.0544176125584342	0.268247001323948
CPVL	chr7:29142657:T:C	Tcruzi	NK	0.0113786450537837	0.0479227056100943	0.413251029656484
CPVL	chr7:29142657:T:C	Tcruzi	CD8T	-0.00337208126337495	0.0459577300716293	0.476914610867833
CPVL	chr7:29142657:T:C	Tcruzi	monocyte	-0.154288988259578	0.0540603208199768	0.00404512368366583
CPVL	chr7:29142657:T:C	Tcruzi	B	0.00741499959269653	0.0446915661097517	0.446516435208573
CPVL	chr7:29142657:T:C	Tcruzi	CD4T	0.0182277502552623	0.0526680350469435	0.368867311628414
CPVL	chr7:29145963:G:C	NI	NK	0.00230421190014595	0.0331623104817402	0.480647071089657
CPVL	chr7:29145963:G:C	NI	CD8T	0.0186581167749936	0.035235205330344	0.313014651291538
CPVL	chr7:29145963:G:C	NI	monocyte	0.0858781569983816	0.0407089723002163	0.0317270962994447
CPVL	chr7:29145963:G:C	NI	B	-0.0219148853887274	0.0360997417303597	0.29749702912508
CPVL	chr7:29145963:G:C	NI	CD4T	0.0382646475782579	0.042640615637705	0.198554261882793
CPVL	chr7:29145963:G:C	IAV	NK	-0.00156343412268942	0.0319197549707033	0.510802961445742
CPVL	chr7:29145963:G:C	IAV	CD8T	-0.00520774083948883	0.0288210067953276	0.462583369587074
CPVL	chr7:29145963:G:C	IAV	monocyte	0.0662921198297954	0.0381148982453927	0.0519783808495459
CPVL	chr7:29145963:G:C	IAV	B	0.00274299393646994	0.0316931255215544	0.484105340372946
CPVL	chr7:29145963:G:C	IAV	CD4T	0.0300787725302283	0.037309660222174	0.224233439971362
CPVL	chr7:29145963:G:C	LPS	NK	0.00833701118341809	0.0329788034523331	0.412877230239649
CPVL	chr7:29145963:G:C	LPS	CD8T	0.0124034862462402	0.030595993711798	0.355368910865331
CPVL	chr7:29145963:G:C	LPS	monocyte	0.0544294819133268	0.0385976420831197	0.0923482164767288
CPVL	chr7:29145963:G:C	LPS	B	-0.015613338572448	0.0347827668368661	0.352770400361041
CPVL	chr7:29145963:G:C	LPS	CD4T	0.0233685847744725	0.0387652916286994	0.286633480240287
CPVL	chr7:29145963:G:C	Tcruzi	NK	0.00221059098272589	0.0353090072952953	0.481286901494957
CPVL	chr7:29145963:G:C	Tcruzi	CD8T	0.00696589742623845	0.0338228531153303	0.424632668598881
CPVL	chr7:29145963:G:C	Tcruzi	monocyte	0.0933951016553904	0.0444801331062952	0.0337534845630325
CPVL	chr7:29145963:G:C	Tcruzi	B	-0.0365714447979477	0.0384134263420677	0.187547051999139
CPVL	chr7:29145963:G:C	Tcruzi	CD4T	0.030272074308415	0.039561346011676	0.237467851728961
CPVL	chr7:29146294:T:C	NI	NK	0.0308514716152716	0.0848655609066204	0.357953099159038
CPVL	chr7:29146294:T:C	NI	CD8T	0.0353645968976926	0.0885577341085779	0.342372779173419
CPVL	chr7:29146294:T:C	NI	monocyte	0.419552712987721	0.0941441297175801	2.91782281435927e-06
CPVL	chr7:29146294:T:C	NI	B	0.00799136177501459	0.0884011961404653	0.45584824315492
CPVL	chr7:29146294:T:C	NI	CD4T	0.0368257207003926	0.103059193016693	0.357969072775742
CPVL	chr7:29146294:T:C	IAV	NK	-0.0503046738837259	0.0852376746304019	0.283022378247228
CPVL	chr7:29146294:T:C	IAV	CD8T	-0.0413288674376132	0.0747038525451988	0.295610962584901
CPVL	chr7:29146294:T:C	IAV	monocyte	0.30409269241782	0.0888754316581992	0.000122831000510887
CPVL	chr7:29146294:T:C	IAV	B	0.0153649200833957	0.0803482429777283	0.417344822614126
CPVL	chr7:29146294:T:C	IAV	CD4T	-0.0108619041488898	0.0930758551592672	0.461424054431845
CPVL	chr7:29146294:T:C	LPS	NK	-0.0239105425388251	0.0851789539950108	0.39691243135277
CPVL	chr7:29146294:T:C	LPS	CD8T	0.0391027644533779	0.077864644511401	0.306556595871319
CPVL	chr7:29146294:T:C	LPS	monocyte	0.356730565040458	0.0963391124110349	4.62812185374704e-05
CPVL	chr7:29146294:T:C	LPS	B	0.00996865787944428	0.0868320244213933	0.446206402313158
CPVL	chr7:29146294:T:C	LPS	CD4T	0.00725000203586262	0.0979770337127596	0.464523957189829
CPVL	chr7:29146294:T:C	Tcruzi	NK	0.00996932550369575	0.090362709243286	0.451822154641263
CPVL	chr7:29146294:T:C	Tcruzi	CD8T	0.0662469715964818	0.088182448601461	0.223996119721623
CPVL	chr7:29146294:T:C	Tcruzi	monocyte	0.363254228655899	0.0912337520298669	2.04032741291308e-05
CPVL	chr7:29146294:T:C	Tcruzi	B	0.0476892353377327	0.0824750436148321	0.278638872955545
CPVL	chr7:29146294:T:C	Tcruzi	CD4T	0.0339504414593924	0.0982781564052892	0.362448877025786
CPVL	chr7:29176130:G:A	NI	NK	-0.00256350904399421	0.0416725434625443	0.648229479776231
CPVL	chr7:29176130:G:A	NI	CD8T	-0.00705705587785799	0.048905297112194	0.625303616792009
CPVL	chr7:29176130:G:A	NI	monocyte	0.00377726916282317	0.0528802564025417	0.61615895391442
CPVL	chr7:29176130:G:A	NI	B	0.001655282697133	0.0451781143812861	0.656176470894502
CPVL	chr7:29176130:G:A	NI	CD4T	-0.00935328833126409	0.0608348517197723	0.612357385479303
CPVL	chr7:29176130:G:A	IAV	NK	-0.000859877967341824	0.0388656158831729	0.658177505841884
CPVL	chr7:29176130:G:A	IAV	CD8T	-0.00208277345577375	0.0359679304099474	0.647753687075663
CPVL	chr7:29176130:G:A	IAV	monocyte	0.00935620266239908	0.0457508014517664	0.605754699687961
CPVL	chr7:29176130:G:A	IAV	B	0.00908873851089312	0.0421412685664718	0.605193388646255
CPVL	chr7:29176130:G:A	IAV	CD4T	-0.0023006733588924	0.0501686187905762	0.651563820525931
CPVL	chr7:29176130:G:A	LPS	NK	-0.0029519883124075	0.041996742544625	0.640753846126645
CPVL	chr7:29176130:G:A	LPS	CD8T	-0.00299732699355537	0.0412051089130211	0.639425239962385
CPVL	chr7:29176130:G:A	LPS	monocyte	0.0085726308082043	0.0537078119381755	0.603071057398841
CPVL	chr7:29176130:G:A	LPS	B	0.00398464735590918	0.0452980425025923	0.636539195258274
CPVL	chr7:29176130:G:A	LPS	CD4T	-0.00535927611080264	0.0556237787085353	0.633386248851512
CPVL	chr7:29176130:G:A	Tcruzi	NK	-0.00323482106529227	0.0432767315535853	0.64250977464899
CPVL	chr7:29176130:G:A	Tcruzi	CD8T	-0.00632509634249275	0.0468429707206549	0.625625182601896
CPVL	chr7:29176130:G:A	Tcruzi	monocyte	0.00650705323633811	0.0508157410274828	0.621721262463088
CPVL	chr7:29176130:G:A	Tcruzi	B	0.000291314500432334	0.042768228587147	0.662042613174379
CPVL	chr7:29176130:G:A	Tcruzi	CD4T	-0.00910798316705911	0.0572355000767492	0.619046878718169
CPVL	chr7:29189189:G:T	NI	NK	0.0195218334562523	0.0384062606971509	0.491824378517101
CPVL	chr7:29189189:G:T	NI	CD8T	0.00867550818747517	0.0343944337144	0.575895127781512
CPVL	chr7:29189189:G:T	NI	monocyte	0.0364030810233328	0.0483278504005779	0.365652799816904
CPVL	chr7:29189189:G:T	NI	B	0.0189427309056607	0.0376827968824939	0.495195142934181
CPVL	chr7:29189189:G:T	NI	CD4T	0.00986024536811465	0.0420367940078181	0.573282471206557
CPVL	chr7:29189189:G:T	IAV	NK	0.0065046715815875	0.0295208051418961	0.584192771622633
CPVL	chr7:29189189:G:T	IAV	CD8T	0.00379383724197923	0.026257883661328	0.606857001596787
CPVL	chr7:29189189:G:T	IAV	monocyte	0.0145656944982991	0.0337859632512806	0.514396770409423
CPVL	chr7:29189189:G:T	IAV	B	0.0154268647682123	0.0329556012176571	0.505641966586591
CPVL	chr7:29189189:G:T	IAV	CD4T	0.00269430787514404	0.0357625250179868	0.625671560972571
CPVL	chr7:29189189:G:T	LPS	NK	0.00706875795968651	0.0314962453161153	0.578399540544189
CPVL	chr7:29189189:G:T	LPS	CD8T	0.00848049433579793	0.030188651448528	0.563066581097193
CPVL	chr7:29189189:G:T	LPS	monocyte	0.0115400733956979	0.0392352185114498	0.539029051229628
CPVL	chr7:29189189:G:T	LPS	B	0.0178623987582223	0.0368957057732886	0.496620120448086
CPVL	chr7:29189189:G:T	LPS	CD4T	0.00318767715883581	0.039022048767483	0.620034012093821
CPVL	chr7:29189189:G:T	Tcruzi	NK	0.00807426601664569	0.032958558897404	0.574550814347185
CPVL	chr7:29189189:G:T	Tcruzi	CD8T	0.00775813559784613	0.0330372806284415	0.578601721233814
CPVL	chr7:29189189:G:T	Tcruzi	monocyte	0.0299695337348908	0.0452137733229385	0.43087161772513
CPVL	chr7:29189189:G:T	Tcruzi	B	0.0154434983238994	0.0340218967688927	0.509125215539164
CPVL	chr7:29189189:G:T	Tcruzi	CD4T	0.0136703705102469	0.0405069527662264	0.550906282307623
CPVL	chr7:29207793:A:C	NI	NK	-0.0300863459959605	0.0770927118556882	0.44492709487769
CPVL	chr7:29207793:A:C	NI	CD8T	0.059066890479573	0.0957709030198758	0.341293377366013
CPVL	chr7:29207793:A:C	NI	monocyte	0.0866601792265943	0.0921569264774777	0.222034095559395
CPVL	chr7:29207793:A:C	NI	B	0.000304323107159445	0.0722239321839033	0.566126234180851
CPVL	chr7:29207793:A:C	NI	CD4T	0.0444521377926515	0.0922563186485083	0.388645261164892
CPVL	chr7:29207793:A:C	IAV	NK	-0.0289963585435759	0.0737224206682568	0.444616118748318
CPVL	chr7:29207793:A:C	IAV	CD8T	0.0123642251218112	0.0587358283268119	0.487659397428565
CPVL	chr7:29207793:A:C	IAV	monocyte	0.0645240336177953	0.0799927192886629	0.2707182457615
CPVL	chr7:29207793:A:C	IAV	B	-0.0298083789421401	0.0728243677352285	0.435886344731035
CPVL	chr7:29207793:A:C	IAV	CD4T	0.0493276085849954	0.0863389292182609	0.360813476288526
CPVL	chr7:29207793:A:C	LPS	NK	-0.0347737998077234	0.0806033231202925	0.429009529005623
CPVL	chr7:29207793:A:C	LPS	CD8T	-0.00274796149359533	0.065717673289652	0.557976362572062
CPVL	chr7:29207793:A:C	LPS	monocyte	0.0975084674112044	0.104523183571769	0.222705431914083
CPVL	chr7:29207793:A:C	LPS	B	-0.0182718418297774	0.072852180453505	0.487519536253687
CPVL	chr7:29207793:A:C	LPS	CD4T	0.0574962788322746	0.0944868781648657	0.346249312646063
CPVL	chr7:29207793:A:C	Tcruzi	NK	-0.00505502040533435	0.0721744988088092	0.547976241422586
CPVL	chr7:29207793:A:C	Tcruzi	CD8T	0.0280904845890359	0.0737090593585434	0.428204141380248
CPVL	chr7:29207793:A:C	Tcruzi	monocyte	0.0661046045975672	0.0822681299083635	0.275261704835643
CPVL	chr7:29207793:A:C	Tcruzi	B	-0.0445499382582378	0.0838498741228811	0.389506360598838
CPVL	chr7:29207793:A:C	Tcruzi	CD4T	0.00957932776376049	0.0841969623634657	0.504095178239104
CPVL	chr7:29228301:T:A	NI	NK	-0.0311244395561663	0.0394294647459279	0.361825343954101
CPVL	chr7:29228301:T:A	NI	CD8T	-0.00978627515707288	0.0304552512539414	0.528189495282002
CPVL	chr7:29228301:T:A	NI	monocyte	0.0214672261567725	0.0330940359117519	0.388899111489815
CPVL	chr7:29228301:T:A	NI	B	0.0104796010920301	0.0302716846122145	0.52087862094545
CPVL	chr7:29228301:T:A	NI	CD4T	0.00830108614776418	0.0357275945115592	0.550510991091501
CPVL	chr7:29228301:T:A	IAV	NK	-0.0218400167862382	0.0322781657251326	0.402121594113767
CPVL	chr7:29228301:T:A	IAV	CD8T	-0.0279192480406704	0.0359788162980882	0.362571003247066
CPVL	chr7:29228301:T:A	IAV	monocyte	0.00866292741099531	0.0280298993968487	0.522513345192621
CPVL	chr7:29228301:T:A	IAV	B	-0.00161682435138711	0.0265561132261932	0.62276010787802
CPVL	chr7:29228301:T:A	IAV	CD4T	0.00694576728079667	0.0310899381733826	0.561970559366358
CPVL	chr7:29228301:T:A	LPS	NK	-0.023195105706842	0.0344334670493784	0.397214270424511
CPVL	chr7:29228301:T:A	LPS	CD8T	-0.00427015899552044	0.0262947308435167	0.567412496903511
CPVL	chr7:29228301:T:A	LPS	monocyte	0.0240845654363259	0.0361531425522647	0.390428866703288
CPVL	chr7:29228301:T:A	LPS	B	0.00533186342514635	0.028772739304212	0.562460593775055
CPVL	chr7:29228301:T:A	LPS	CD4T	0.0203463468201771	0.0382043791461753	0.451911209082165
CPVL	chr7:29228301:T:A	Tcruzi	NK	-0.0315388636243769	0.0411005513130172	0.366653671188379
CPVL	chr7:29228301:T:A	Tcruzi	CD8T	-0.00100269409328145	0.0288459438746635	0.612487740856981
CPVL	chr7:29228301:T:A	Tcruzi	monocyte	0.00654910256043862	0.0299876197837467	0.544133781644295
CPVL	chr7:29228301:T:A	Tcruzi	B	0.00684010001443578	0.0276060073766968	0.550115077330308
CPVL	chr7:29228301:T:A	Tcruzi	CD4T	0.0134048047584289	0.0351782434370802	0.510844420864175
CPVL	chr7:29287044:T:G	NI	NK	-0.0230160709234401	0.0408612209649847	0.409272124116585
CPVL	chr7:29287044:T:G	NI	CD8T	-0.0258860387164994	0.0445390820055106	0.404013755804108
CPVL	chr7:29287044:T:G	NI	monocyte	-0.0244354847989711	0.046686726486937	0.406456996629294
CPVL	chr7:29287044:T:G	NI	B	-0.0557390115087344	0.0618502204067321	0.288119536950438
CPVL	chr7:29287044:T:G	NI	CD4T	-0.0315537597439836	0.0544460083568735	0.397914895014664
CPVL	chr7:29287044:T:G	IAV	NK	-0.0191728846961737	0.0373063305570945	0.424716563576823
CPVL	chr7:29287044:T:G	IAV	CD8T	-0.0136830350340439	0.0326607556274199	0.454121546066088
CPVL	chr7:29287044:T:G	IAV	monocyte	-0.0111948147270459	0.0389172078436019	0.498939159240595
CPVL	chr7:29287044:T:G	IAV	B	-0.0372896059606796	0.0458845851659651	0.320752122265255
CPVL	chr7:29287044:T:G	IAV	CD4T	-0.0231940129646414	0.0453213567950155	0.425237450815535
CPVL	chr7:29287044:T:G	LPS	NK	-0.0270693186751256	0.0424936186043639	0.378644629124327
CPVL	chr7:29287044:T:G	LPS	CD8T	-0.0212188042660511	0.0381314240264816	0.405807616275896
CPVL	chr7:29287044:T:G	LPS	monocyte	-0.0223529742129939	0.0472208898425735	0.430094846229993
CPVL	chr7:29287044:T:G	LPS	B	-0.0506074444687376	0.0569667524935541	0.290183135984819
CPVL	chr7:29287044:T:G	LPS	CD4T	-0.0321844320697291	0.0516237314992404	0.385430687344206
CPVL	chr7:29287044:T:G	Tcruzi	NK	-0.022879836575666	0.0421388510029889	0.413758798487325
CPVL	chr7:29287044:T:G	Tcruzi	CD8T	-0.028560642939165	0.0444114227952916	0.382175567665494
CPVL	chr7:29287044:T:G	Tcruzi	monocyte	-0.022229261543118	0.0453123161867362	0.432092116108414
CPVL	chr7:29287044:T:G	Tcruzi	B	-0.0496213178177927	0.0556463095774202	0.291870167105361
CPVL	chr7:29287044:T:G	Tcruzi	CD4T	-0.0291577396443749	0.0509171288722634	0.405706700858472
CPVL	chr7:29291197:G:T	NI	NK	0.0470770627184659	0.0543652579198105	0.296078082461822
CPVL	chr7:29291197:G:T	NI	CD8T	0.0450480207978039	0.0530761427257533	0.311471079536053
CPVL	chr7:29291197:G:T	NI	monocyte	0.0139772572911525	0.045133115581738	0.474719756028874
CPVL	chr7:29291197:G:T	NI	B	0.0182586832420482	0.0421467796510803	0.446722560528294
CPVL	chr7:29291197:G:T	NI	CD4T	0.0384641232175717	0.0563502399683662	0.360317408062509
CPVL	chr7:29291197:G:T	IAV	NK	0.037332381995554	0.0458839131367336	0.31663087519202
CPVL	chr7:29291197:G:T	IAV	CD8T	0.0369099573644775	0.0431602768896175	0.303593628175872
CPVL	chr7:29291197:G:T	IAV	monocyte	0.0111645565825679	0.039401150242964	0.499916613969015
CPVL	chr7:29291197:G:T	IAV	B	0.0199858405676053	0.0383404419434923	0.419059874660636
CPVL	chr7:29291197:G:T	IAV	CD4T	0.0369385259163469	0.0499979644339959	0.348536987733381
CPVL	chr7:29291197:G:T	LPS	NK	0.0388883806573308	0.0475950044690682	0.312920397933023
CPVL	chr7:29291197:G:T	LPS	CD8T	0.0467018586775533	0.0516433014277229	0.283002409003136
CPVL	chr7:29291197:G:T	LPS	monocyte	0.0259747808291835	0.0490098661813977	0.409137344800521
CPVL	chr7:29291197:G:T	LPS	B	0.0227826877716052	0.0426962429582133	0.410356335011403
CPVL	chr7:29291197:G:T	LPS	CD4T	0.0407664998780852	0.0545090529539163	0.340994818991682
CPVL	chr7:29291197:G:T	Tcruzi	NK	0.042778264221681	0.0518653549709419	0.311056468399999
CPVL	chr7:29291197:G:T	Tcruzi	CD8T	0.0434719239516161	0.0512172590190692	0.309573142975211
CPVL	chr7:29291197:G:T	Tcruzi	monocyte	0.0170085732511816	0.0445777015132681	0.466238245386134
CPVL	chr7:29291197:G:T	Tcruzi	B	0.0289028455726376	0.0442298913610845	0.374195134505245
CPVL	chr7:29291197:G:T	Tcruzi	CD4T	0.0343471032859395	0.0523465903415963	0.373699574402266
CPVL	chr7:29291714:A:G	NI	NK	-0.0322829548704526	0.0680247091472485	0.413281964674266
CPVL	chr7:29291714:A:G	NI	CD8T	-0.0476520145637478	0.0803353095286603	0.372889770194649
CPVL	chr7:29291714:A:G	NI	monocyte	-0.0902912897882448	0.107973497021506	0.263450776793143
CPVL	chr7:29291714:A:G	NI	B	-0.0299568380784246	0.0715692087221724	0.431532399287262
CPVL	chr7:29291714:A:G	NI	CD4T	-0.0627419680652035	0.100468419539949	0.357079797999123
CPVL	chr7:29291714:A:G	IAV	NK	-0.0243206621928409	0.0612792715286364	0.437632866182771
CPVL	chr7:29291714:A:G	IAV	CD8T	-0.0200450401371951	0.0553790025834338	0.447704729312073
CPVL	chr7:29291714:A:G	IAV	monocyte	-0.0656221234775192	0.0860360961718978	0.305523694138145
CPVL	chr7:29291714:A:G	IAV	B	-0.016418169443494	0.060858983350652	0.476323647625885
CPVL	chr7:29291714:A:G	IAV	CD4T	-0.0397284663606245	0.0793651953162763	0.403208699321891
CPVL	chr7:29291714:A:G	LPS	NK	-0.0276066031036319	0.0661862725098791	0.428052355391756
CPVL	chr7:29291714:A:G	LPS	CD8T	-0.0317821335861701	0.0651813190361687	0.404725579080409
CPVL	chr7:29291714:A:G	LPS	monocyte	-0.0878406695457941	0.108768788107404	0.278405831043169
CPVL	chr7:29291714:A:G	LPS	B	-0.0335658698294136	0.0721354966845035	0.413108482833706
CPVL	chr7:29291714:A:G	LPS	CD4T	-0.0512815048203374	0.089827519059183	0.377859022889249
CPVL	chr7:29291714:A:G	Tcruzi	NK	-0.0268355250191107	0.0684050054951597	0.437609975314247
CPVL	chr7:29291714:A:G	Tcruzi	CD8T	-0.0482406624082133	0.0787597695734471	0.364536387401372
CPVL	chr7:29291714:A:G	Tcruzi	monocyte	-0.0834438828122616	0.103050561186414	0.286949928727541
CPVL	chr7:29291714:A:G	Tcruzi	B	-0.0282053696301415	0.0675798888730126	0.430215517977386
CPVL	chr7:29291714:A:G	Tcruzi	CD4T	-0.0693538349795518	0.101552386508573	0.338453316608466
CR1	chr1:207448973:T:G	NI	NK	0.0279380261140876	0.0494746827055281	0.297212742247294
CR1	chr1:207448973:T:G	NI	CD8T	-0.0973888787566287	0.061711699521601	0.0496128440698724
CR1	chr1:207448973:T:G	NI	monocyte	-0.187538552267905	0.0837955027374833	0.00729402687776815
CR1	chr1:207448973:T:G	NI	B	-0.175244674689762	0.0702200034512935	0.00339849072965726
CR1	chr1:207448973:T:G	NI	CD4T	-0.168215014532013	0.0756847822149549	0.00973259731792087
CR1	chr1:207448973:T:G	IAV	NK	-0.0186202558185146	0.0402634338583406	0.318426277123017
CR1	chr1:207448973:T:G	IAV	CD8T	-0.0375761707908938	0.0483713119720116	0.208630781380665
CR1	chr1:207448973:T:G	IAV	monocyte	-0.122273282413068	0.0693547871948024	0.0303339360511746
CR1	chr1:207448973:T:G	IAV	B	-0.101638020510582	0.0563100782945907	0.0322871030751145
CR1	chr1:207448973:T:G	IAV	CD4T	-0.129235835949162	0.0634416420243678	0.0171184402245018
CR1	chr1:207448973:T:G	LPS	NK	-0.00134156314999454	0.0438155535673411	0.477957390172892
CR1	chr1:207448973:T:G	LPS	CD8T	-0.0716297942454036	0.0542627448715877	0.0846685198330661
CR1	chr1:207448973:T:G	LPS	monocyte	-0.0979372652149834	0.0737797093838371	0.0886346059781592
CR1	chr1:207448973:T:G	LPS	B	-0.156536840166125	0.0640242831346799	0.00490045082440804
CR1	chr1:207448973:T:G	LPS	CD4T	-0.143407533402192	0.0686834884089742	0.0156350245419226
CR1	chr1:207448973:T:G	Tcruzi	NK	-0.0242640645557897	0.0562063203690784	0.326542843102751
CR1	chr1:207448973:T:G	Tcruzi	CD8T	-0.0766172664000655	0.0583727322918923	0.0887751869979323
CR1	chr1:207448973:T:G	Tcruzi	monocyte	-0.144983752103536	0.0773559502530467	0.0247298515094163
CR1	chr1:207448973:T:G	Tcruzi	B	-0.173983481090923	0.0692176040975044	0.00288459521969087
CR1	chr1:207448973:T:G	Tcruzi	CD4T	-0.14808152111023	0.0701093188449557	0.014143477749213
CR1	chr1:207479761:A:C	NI	NK	0.0329091511258891	0.0326431717023057	0.190231660425162
CR1	chr1:207479761:A:C	NI	CD8T	0.0645499075709571	0.0473044294168622	0.114510827918047
CR1	chr1:207479761:A:C	NI	monocyte	0.0322654188045174	0.0493361513929163	0.284359117314627
CR1	chr1:207479761:A:C	NI	B	-0.0111719122109878	0.0444100884332301	0.475446682225375
CR1	chr1:207479761:A:C	NI	CD4T	0.0847771238783039	0.0595380710624025	0.105766783507459
CR1	chr1:207479761:A:C	IAV	NK	0.0352018736452171	0.0305363462430274	0.157499910909279
CR1	chr1:207479761:A:C	IAV	CD8T	0.0470969933194145	0.0373679457492777	0.124570604123347
CR1	chr1:207479761:A:C	IAV	monocyte	0.0417645378575307	0.0462691769126962	0.212362937847257
CR1	chr1:207479761:A:C	IAV	B	0.0026016391438476	0.0361299491802864	0.484463139814246
CR1	chr1:207479761:A:C	IAV	CD4T	0.0720894608895764	0.0508232433936808	0.107607348101709
CR1	chr1:207479761:A:C	LPS	NK	0.0349189524681366	0.0318646577057487	0.169866481320828
CR1	chr1:207479761:A:C	LPS	CD8T	0.0491315220809861	0.0392674190678141	0.131618003981832
CR1	chr1:207479761:A:C	LPS	monocyte	0.0337003925023063	0.0487959810977954	0.277083218483983
CR1	chr1:207479761:A:C	LPS	B	0.00832380588953624	0.0390238366929271	0.436610108866054
CR1	chr1:207479761:A:C	LPS	CD4T	0.0877838771447778	0.0593036923576488	0.0973829947446338
CR1	chr1:207479761:A:C	Tcruzi	NK	0.0378907653215979	0.0381220712470312	0.18673438002748
CR1	chr1:207479761:A:C	Tcruzi	CD8T	0.0570727656879761	0.043847420238256	0.125180015979608
CR1	chr1:207479761:A:C	Tcruzi	monocyte	0.0277186437701921	0.0478961322813373	0.312560587086046
CR1	chr1:207479761:A:C	Tcruzi	B	0.00386396996623199	0.0386347535139683	0.476034653434167
CR1	chr1:207479761:A:C	Tcruzi	CD4T	0.0953115820537851	0.0635739777078925	0.0943339893805512
CR1	chr1:207503482:G:A	NI	NK	-0.0574851007233576	0.103344404121554	0.389628736231749
CR1	chr1:207503482:G:A	NI	CD8T	-0.0758297472394586	0.128846842465967	0.376424735031062
CR1	chr1:207503482:G:A	NI	monocyte	-0.0939766431790006	0.159436274039164	0.353696028668555
CR1	chr1:207503482:G:A	NI	B	-0.0522650090681085	0.111973185213346	0.424536459729486
CR1	chr1:207503482:G:A	NI	CD4T	-0.0819982792645468	0.151157138249214	0.390632965460434
CR1	chr1:207503482:G:A	IAV	NK	-0.0544446583842775	0.0967009095064085	0.38586010093903
CR1	chr1:207503482:G:A	IAV	CD8T	-0.0530151258833165	0.0951354861714905	0.385702474033014
CR1	chr1:207503482:G:A	IAV	monocyte	-0.0758572599981698	0.131223677048344	0.37368346404783
CR1	chr1:207503482:G:A	IAV	B	-0.0449726265388376	0.0977880951395778	0.425857849067468
CR1	chr1:207503482:G:A	IAV	CD4T	-0.0710282785484088	0.129013425593739	0.392626265961504
CR1	chr1:207503482:G:A	LPS	NK	-0.0591807527614191	0.103850324368652	0.381130807370683
CR1	chr1:207503482:G:A	LPS	CD8T	-0.0689047663230612	0.114629628146177	0.365395261159537
CR1	chr1:207503482:G:A	LPS	monocyte	-0.107689797881354	0.173408932881697	0.337824798931903
CR1	chr1:207503482:G:A	LPS	B	-0.0548724354606847	0.112684210934759	0.413253977140174
CR1	chr1:207503482:G:A	LPS	CD4T	-0.0791765041491035	0.142936737062006	0.38792681667097
CR1	chr1:207503482:G:A	Tcruzi	NK	-0.0587292794797229	0.10723353928722	0.391256344146424
CR1	chr1:207503482:G:A	Tcruzi	CD8T	-0.0770141642860889	0.127806392537813	0.36808744503968
CR1	chr1:207503482:G:A	Tcruzi	monocyte	-0.0946915158045925	0.15859847462113	0.361145227315062
CR1	chr1:207503482:G:A	Tcruzi	B	-0.0526171812933413	0.108566777571258	0.416070570680405
CR1	chr1:207503482:G:A	Tcruzi	CD4T	-0.0815837876753531	0.145974974505648	0.388102630570029
CR1	chr1:207515357:T:C	NI	NK	0.17008441878426	0.080536589139684	0.0133843816345202
CR1	chr1:207515357:T:C	NI	CD8T	-0.0540313004815594	0.10652873416833	0.314610227846194
CR1	chr1:207515357:T:C	NI	monocyte	0.0823077054789177	0.120005626051093	0.241725761660586
CR1	chr1:207515357:T:C	NI	B	-0.148387462135539	0.11244998039682	0.0853808937243021
CR1	chr1:207515357:T:C	NI	CD4T	-0.100359549972719	0.121548099549379	0.203729018485067
CR1	chr1:207515357:T:C	IAV	NK	0.221230815320441	0.0809908751085732	0.0021133576920867
CR1	chr1:207515357:T:C	IAV	CD8T	-0.0654986037134983	0.0979942534524778	0.264542824653319
CR1	chr1:207515357:T:C	IAV	monocyte	0.180899895288654	0.118621295642991	0.0513194810917342
CR1	chr1:207515357:T:C	IAV	B	-0.0589523248128034	0.0952243886201969	0.266112895671572
CR1	chr1:207515357:T:C	IAV	CD4T	-0.110779931271264	0.110803207462516	0.156449025574082
CR1	chr1:207515357:T:C	LPS	NK	0.151340535462314	0.0736262146310975	0.0174271943667766
CR1	chr1:207515357:T:C	LPS	CD8T	-0.0741479901561931	0.104632270266137	0.247461342303244
CR1	chr1:207515357:T:C	LPS	monocyte	0.129664919677409	0.11839395579301	0.132982711280857
CR1	chr1:207515357:T:C	LPS	B	-0.109241597309883	0.102643393504326	0.140209744700573
CR1	chr1:207515357:T:C	LPS	CD4T	-0.111920436936053	0.116720752048001	0.167500190201012
CR1	chr1:207515357:T:C	Tcruzi	NK	0.160999411777818	0.100094081742314	0.0439952568265931
CR1	chr1:207515357:T:C	Tcruzi	CD8T	-0.0441837300019941	0.102122558282268	0.341932548957613
CR1	chr1:207515357:T:C	Tcruzi	monocyte	0.128978550257869	0.121525135797833	0.13933678493907
CR1	chr1:207515357:T:C	Tcruzi	B	-0.102444035137931	0.101880824376735	0.153335785871369
CR1	chr1:207515357:T:C	Tcruzi	CD4T	-0.0911583210401615	0.114819116696505	0.212930156096608
CR1	chr1:207517206:A:G	NI	NK	-0.0262415579628766	0.0397473186884729	0.415525380962544
CR1	chr1:207517206:A:G	NI	CD8T	-0.0328652101955334	0.0501093500865911	0.415198628955348
CR1	chr1:207517206:A:G	NI	monocyte	-0.016449451680085	0.0518994077922706	0.50782687532362
CR1	chr1:207517206:A:G	NI	B	-0.00397957136555579	0.0400185771762046	0.598104625825926
CR1	chr1:207517206:A:G	NI	CD4T	-0.0295423372928489	0.0560308533862101	0.452890337426372
CR1	chr1:207517206:A:G	IAV	NK	-0.0218803640379552	0.034734689337178	0.427183600303037
CR1	chr1:207517206:A:G	IAV	CD8T	-0.0213050654480103	0.0354277735987599	0.433250056968697
CR1	chr1:207517206:A:G	IAV	monocyte	-0.00633665249020236	0.0418781676020007	0.580562840986266
CR1	chr1:207517206:A:G	IAV	B	-0.0058850783219751	0.0347445848132822	0.578088398674728
CR1	chr1:207517206:A:G	IAV	CD4T	-0.0213758355935057	0.0452812726202479	0.479973022163058
CR1	chr1:207517206:A:G	LPS	NK	-0.0264857329833634	0.0391258632974091	0.403785453531584
CR1	chr1:207517206:A:G	LPS	CD8T	-0.0315324408910879	0.0457070588842858	0.392574674999406
CR1	chr1:207517206:A:G	LPS	monocyte	-0.0187214985808845	0.0518128642874075	0.503298706461791
CR1	chr1:207517206:A:G	LPS	B	-0.00453568849375928	0.039459565398948	0.585858605866486
CR1	chr1:207517206:A:G	LPS	CD4T	-0.0257589077691293	0.0509609410478248	0.462146654036498
CR1	chr1:207517206:A:G	Tcruzi	NK	-0.0272244370572434	0.0428652293681382	0.419613307817417
CR1	chr1:207517206:A:G	Tcruzi	CD8T	-0.0277463941341586	0.0453938538422136	0.430278665365185
CR1	chr1:207517206:A:G	Tcruzi	monocyte	-0.0153655445547862	0.0496021363604056	0.531299295861422
CR1	chr1:207517206:A:G	Tcruzi	B	0.000736447144483069	0.0393322852209935	0.629281009595377
CR1	chr1:207517206:A:G	Tcruzi	CD4T	-0.0250692962544996	0.051301530031252	0.473472243186201
CR1	chr1:207576264:C:G	NI	NK	0.0170971129916453	0.0482869895264433	0.445265506445622
CR1	chr1:207576264:C:G	NI	CD8T	-0.026655557250328	0.0547563998834518	0.359915570371165
CR1	chr1:207576264:C:G	NI	monocyte	-0.144836089703136	0.107679098005435	0.10195948979554
CR1	chr1:207576264:C:G	NI	B	-0.0635102960400667	0.0646873484676465	0.205154748538594
CR1	chr1:207576264:C:G	NI	CD4T	-0.0524359996013512	0.0699353859340161	0.275270231635727
CR1	chr1:207576264:C:G	IAV	NK	-0.0251600332495737	0.0397790175684135	0.318265613871682
CR1	chr1:207576264:C:G	IAV	CD8T	-0.00692917823196535	0.0430089865908514	0.465661829066317
CR1	chr1:207576264:C:G	IAV	monocyte	-0.0852654102969746	0.0741868609361936	0.161345159359796
CR1	chr1:207576264:C:G	IAV	B	-0.0323589431999631	0.0509731209325727	0.304633897520839
CR1	chr1:207576264:C:G	IAV	CD4T	-0.0394101603048129	0.0582555867997946	0.299022201289442
CR1	chr1:207576264:C:G	LPS	NK	-0.0241038396452602	0.0420356535124054	0.33591873830052
CR1	chr1:207576264:C:G	LPS	CD8T	-0.0146951253906346	0.0478729396840524	0.413506408017988
CR1	chr1:207576264:C:G	LPS	monocyte	-0.0839981720141127	0.078678975515723	0.181431432223349
CR1	chr1:207576264:C:G	LPS	B	-0.0610665093421614	0.0620267560371305	0.204653213356838
CR1	chr1:207576264:C:G	LPS	CD4T	-0.045861791269362	0.0642801921619111	0.286952289303038
CR1	chr1:207576264:C:G	Tcruzi	NK	-0.0179481737384546	0.0497013642306922	0.404297000836216
CR1	chr1:207576264:C:G	Tcruzi	CD8T	-0.0301270084614912	0.0535245265512844	0.33492652238553
CR1	chr1:207576264:C:G	Tcruzi	monocyte	-0.117903520067615	0.0938184149752974	0.137828375215216
CR1	chr1:207576264:C:G	Tcruzi	B	-0.0652804575454006	0.0636259659031487	0.191088799225773
CR1	chr1:207576264:C:G	Tcruzi	CD4T	-0.0413724950555846	0.0641559759840827	0.309300699535538
CR1	chr1:207580757:G:T	NI	NK	-0.0257837382254285	0.0441511987875434	0.41480440305434
CR1	chr1:207580757:G:T	NI	CD8T	-0.00538208654358273	0.0461765843941733	0.57648604551238
CR1	chr1:207580757:G:T	NI	monocyte	0.0472204997412111	0.0708749046504409	0.354546672527234
CR1	chr1:207580757:G:T	NI	B	0.0323939562143417	0.0548867609163719	0.408593611191006
CR1	chr1:207580757:G:T	NI	CD4T	0.0157581722725308	0.0590778274247468	0.51863102736301
CR1	chr1:207580757:G:T	IAV	NK	-0.0212895812261081	0.0388006701206273	0.428152470022836
CR1	chr1:207580757:G:T	IAV	CD8T	-0.00462380018002803	0.035131612758736	0.566798180668682
CR1	chr1:207580757:G:T	IAV	monocyte	0.025067356006117	0.0523717798532174	0.444748492928337
CR1	chr1:207580757:G:T	IAV	B	0.0358524992748997	0.0537977053697944	0.376503152302869
CR1	chr1:207580757:G:T	IAV	CD4T	0.0162379198264584	0.0505205397409899	0.508044681527735
CR1	chr1:207580757:G:T	LPS	NK	-0.0150740868890149	0.0379916926762368	0.476916705721271
CR1	chr1:207580757:G:T	LPS	CD8T	-0.00264368879987819	0.0397173756855897	0.586718260646261
CR1	chr1:207580757:G:T	LPS	monocyte	0.0389230685902327	0.0658697731014441	0.395541999780779
CR1	chr1:207580757:G:T	LPS	B	0.0376953740395441	0.0573255392872557	0.37955482939043
CR1	chr1:207580757:G:T	LPS	CD4T	0.0199043648683404	0.0563705686911308	0.493036995219753
CR1	chr1:207580757:G:T	Tcruzi	NK	-0.015322288829282	0.0427502024144671	0.489516889040367
CR1	chr1:207580757:G:T	Tcruzi	CD8T	-0.00598163477320748	0.0445449705003795	0.569731480254522
CR1	chr1:207580757:G:T	Tcruzi	monocyte	0.0390590598945705	0.06534478444065	0.400205127587509
CR1	chr1:207580757:G:T	Tcruzi	B	0.0322129659943279	0.052948023847712	0.400171068478725
CR1	chr1:207580757:G:T	Tcruzi	CD4T	0.0148765138674069	0.0553868902815947	0.52363142321803
CR1	chr1:207592279:G:T	NI	NK	0.00915126297148059	0.0375343364837357	0.536979074494665
CR1	chr1:207592279:G:T	NI	CD8T	0.0357512305423788	0.0567688974257588	0.409487061541464
CR1	chr1:207592279:G:T	NI	monocyte	0.0260359494738647	0.061999250499421	0.460567936810669
CR1	chr1:207592279:G:T	NI	B	0.0414583684967216	0.0636066203471751	0.394918270000223
CR1	chr1:207592279:G:T	NI	CD4T	0.0441756479907957	0.0699039183652987	0.401730579123792
CR1	chr1:207592279:G:T	IAV	NK	0.0125290449329347	0.03474656503851	0.503782486764425
CR1	chr1:207592279:G:T	IAV	CD8T	0.0268000434246761	0.0445039372750132	0.414742371139291
CR1	chr1:207592279:G:T	IAV	monocyte	-0.00709505200884953	0.0648572792700253	0.624761613895234
CR1	chr1:207592279:G:T	IAV	B	0.0226654517102372	0.0454201666835345	0.453812254743821
CR1	chr1:207592279:G:T	IAV	CD4T	0.0382105147483202	0.0600166572387163	0.407398409867729
CR1	chr1:207592279:G:T	LPS	NK	0.0112356685158537	0.0369771651694505	0.515721890335876
CR1	chr1:207592279:G:T	LPS	CD8T	0.0347199626227403	0.0532186514243456	0.391970628434195
CR1	chr1:207592279:G:T	LPS	monocyte	0.012856091669552	0.0569372199833741	0.537032430247981
CR1	chr1:207592279:G:T	LPS	B	0.0284897938297854	0.0520317958864171	0.434636538694635
CR1	chr1:207592279:G:T	LPS	CD4T	0.0355783652041699	0.0614220598292965	0.424699212555852
CR1	chr1:207592279:G:T	Tcruzi	NK	0.0060180229072634	0.0423158881740373	0.55936284894701
CR1	chr1:207592279:G:T	Tcruzi	CD8T	0.0325959931988369	0.0532776270221413	0.414801406200589
CR1	chr1:207592279:G:T	Tcruzi	monocyte	0.0214191177083906	0.0587153819091264	0.500387924307922
CR1	chr1:207592279:G:T	Tcruzi	B	0.0261855606752587	0.0497792950401587	0.443703871176714
CR1	chr1:207592279:G:T	Tcruzi	CD4T	0.0363417868866341	0.0622980107739593	0.426162145848362
CR1	chr1:207613895:C:A	NI	NK	0.0167462880566346	0.0440955249410944	0.530718494613051
CR1	chr1:207613895:C:A	NI	CD8T	0.0262026874449421	0.0590015722301294	0.506881474297189
CR1	chr1:207613895:C:A	NI	monocyte	0.0114546188614476	0.0613161357373839	0.56440023189179
CR1	chr1:207613895:C:A	NI	B	0.0101579227508097	0.0490526830496255	0.584543886676292
CR1	chr1:207613895:C:A	NI	CD4T	0.0137798963872804	0.063245976457922	0.571075586263896
CR1	chr1:207613895:C:A	IAV	NK	0.00620466660630845	0.036872888834345	0.593298533386778
CR1	chr1:207613895:C:A	IAV	CD8T	0.0156849982276582	0.0408630327055838	0.527777644518722
CR1	chr1:207613895:C:A	IAV	monocyte	0.00703061202332277	0.0494722517031259	0.60349969242562
CR1	chr1:207613895:C:A	IAV	B	0.00944739858114584	0.0426545363520545	0.58056573269322
CR1	chr1:207613895:C:A	IAV	CD4T	0.00868354406595007	0.0522811235578215	0.594391867926618
CR1	chr1:207613895:C:A	LPS	NK	0.0135599415095089	0.0418561837480298	0.543082508114865
CR1	chr1:207613895:C:A	LPS	CD8T	0.0188335676560488	0.0473868895766013	0.518227086539878
CR1	chr1:207613895:C:A	LPS	monocyte	0.0153326326897281	0.061475495060523	0.5573757481688
CR1	chr1:207613895:C:A	LPS	B	0.0119928846466255	0.0491043592413453	0.568273250886973
CR1	chr1:207613895:C:A	LPS	CD4T	0.0118719964246836	0.0582454150279475	0.578577809389382
CR1	chr1:207613895:C:A	Tcruzi	NK	0.0171443412335411	0.0468358362712906	0.532330544999718
CR1	chr1:207613895:C:A	Tcruzi	CD8T	0.0241429008223919	0.0556015904329958	0.50873076180337
CR1	chr1:207613895:C:A	Tcruzi	monocyte	0.0120902786810798	0.0586154640820309	0.579686103300369
CR1	chr1:207613895:C:A	Tcruzi	B	0.0120485076412735	0.0473522466777929	0.568860136375493
CR1	chr1:207613895:C:A	Tcruzi	CD4T	0.0124688540733046	0.0589625221198088	0.579877588423121
CR1	chr1:207680544:A:T	NI	NK	-0.00248284860521463	0.0265855876400484	0.642033252998874
CR1	chr1:207680544:A:T	NI	CD8T	0.0174470390490243	0.0359565612340832	0.493778003537293
CR1	chr1:207680544:A:T	NI	monocyte	0.0237769228931799	0.0470366988028435	0.453900993084328
CR1	chr1:207680544:A:T	NI	B	0.016713736548103	0.0359338339668888	0.498706601250484
CR1	chr1:207680544:A:T	NI	CD4T	0.0273796479630212	0.0476079570474946	0.451792815812816
CR1	chr1:207680544:A:T	IAV	NK	0.00285855210250417	0.0234987246046927	0.611356271139146
CR1	chr1:207680544:A:T	IAV	CD8T	0.0129483776962574	0.0282517237280966	0.502395429141255
CR1	chr1:207680544:A:T	IAV	monocyte	0.0268543703371494	0.0439949044547726	0.442748811378593
CR1	chr1:207680544:A:T	IAV	B	0.0146776831324903	0.0316394574174104	0.498062891219664
CR1	chr1:207680544:A:T	IAV	CD4T	0.0287645560073923	0.0438393879132218	0.432534831250932
CR1	chr1:207680544:A:T	LPS	NK	-0.00226923894518782	0.0260426270089921	0.639580966784058
CR1	chr1:207680544:A:T	LPS	CD8T	0.00755876834315704	0.0288231149259391	0.55577777465457
CR1	chr1:207680544:A:T	LPS	monocyte	0.0211190015577521	0.0447186184990179	0.48096194731131
CR1	chr1:207680544:A:T	LPS	B	0.0178028178147037	0.0359059364304025	0.484160172266972
CR1	chr1:207680544:A:T	LPS	CD4T	0.0363064462304819	0.0523779961815282	0.412993917189267
CR1	chr1:207680544:A:T	Tcruzi	NK	0.000702872840570563	0.0291136587991915	0.635815087194606
CR1	chr1:207680544:A:T	Tcruzi	CD8T	0.0170960498880281	0.0348537244978192	0.489783544300529
CR1	chr1:207680544:A:T	Tcruzi	monocyte	0.0268794542213959	0.0467219540154047	0.453199597496228
CR1	chr1:207680544:A:T	Tcruzi	B	0.0168130039808395	0.0346619567527562	0.489641265676285
CR1	chr1:207680544:A:T	Tcruzi	CD4T	0.0255463092894456	0.0441962165021857	0.45928551411913
CR1	chr1:207718309:G:A	NI	NK	0.0389554617892995	0.056677704658319	0.321690556820881
CR1	chr1:207718309:G:A	NI	CD8T	-0.00668267831449924	0.0560110243236527	0.495579482055744
CR1	chr1:207718309:G:A	NI	monocyte	-0.0949906683674024	0.0901262445459276	0.17855681566298
CR1	chr1:207718309:G:A	NI	B	-0.0752884472965936	0.0730703596294119	0.197165671022294
CR1	chr1:207718309:G:A	NI	CD4T	-0.0500198028988855	0.0729608721913931	0.304570045878773
CR1	chr1:207718309:G:A	IAV	NK	-0.0124834370768596	0.0394967399771817	0.440555241871636
CR1	chr1:207718309:G:A	IAV	CD8T	0.0175305534494125	0.049876483244292	0.452875436123362
CR1	chr1:207718309:G:A	IAV	monocyte	-0.0595051828676191	0.0685754554097261	0.244069093477509
CR1	chr1:207718309:G:A	IAV	B	-0.0340799533896073	0.0534136976060612	0.310903468792453
CR1	chr1:207718309:G:A	IAV	CD4T	-0.0381936034787131	0.0606639108128137	0.324676057936293
CR1	chr1:207718309:G:A	LPS	NK	-0.0104991679977305	0.0416532957500924	0.45939592624135
CR1	chr1:207718309:G:A	LPS	CD8T	-0.0102826104407935	0.0488751756567787	0.463886145104755
CR1	chr1:207718309:G:A	LPS	monocyte	-0.0585079506366995	0.0744472437240577	0.266166851212715
CR1	chr1:207718309:G:A	LPS	B	-0.0789521722380207	0.073245870573238	0.183123079380974
CR1	chr1:207718309:G:A	LPS	CD4T	-0.0426885212096597	0.0664601499370562	0.318414343881216
CR1	chr1:207718309:G:A	Tcruzi	NK	0.000920375930041245	0.0507311932621403	0.553541549910464
CR1	chr1:207718309:G:A	Tcruzi	CD8T	-0.0124181380357873	0.0537119025061247	0.458586970609835
CR1	chr1:207718309:G:A	Tcruzi	monocyte	-0.0803092930876794	0.0825298029959512	0.212150137977947
CR1	chr1:207718309:G:A	Tcruzi	B	-0.0757793894112249	0.0717423850561988	0.187778287289462
CR1	chr1:207718309:G:A	Tcruzi	CD4T	-0.0477193697071135	0.0688498311843601	0.304692579286525
CR1	chr1:207737765:T:C	NI	NK	-0.0121305769740732	0.0551497851252408	0.566614074381918
CR1	chr1:207737765:T:C	NI	CD8T	-0.0153775663277942	0.0674063395986386	0.563776949525482
CR1	chr1:207737765:T:C	NI	monocyte	0.000821785879687393	0.0770984125653194	0.612540510546101
CR1	chr1:207737765:T:C	NI	B	0.00474388323233834	0.0633978410720834	0.619159295415438
CR1	chr1:207737765:T:C	NI	CD4T	-0.0245758632642509	0.0872749081697514	0.539113106206571
CR1	chr1:207737765:T:C	IAV	NK	-0.0116774215694872	0.05085354867496	0.563684876456736
CR1	chr1:207737765:T:C	IAV	CD8T	-0.0127936732940723	0.0504207497336974	0.555768084560434
CR1	chr1:207737765:T:C	IAV	monocyte	-0.004676050480836	0.0645591397689776	0.613927499375432
CR1	chr1:207737765:T:C	IAV	B	0.00305937404860159	0.0541827281890108	0.623923003048882
CR1	chr1:207737765:T:C	IAV	CD4T	-0.0190868273695965	0.0723303252417593	0.553238251353662
CR1	chr1:207737765:T:C	LPS	NK	-0.0133059300650808	0.055623977264961	0.556766839541509
CR1	chr1:207737765:T:C	LPS	CD8T	-0.0130638598532194	0.0577307879455363	0.560118041331821
CR1	chr1:207737765:T:C	LPS	monocyte	0.0055033428607265	0.0768917159131533	0.604505501163996
CR1	chr1:207737765:T:C	LPS	B	0.0112841251047156	0.0661288959959336	0.586220961109595
CR1	chr1:207737765:T:C	LPS	CD4T	-0.0216789718972634	0.0808599379648475	0.54803809156418
CR1	chr1:207737765:T:C	Tcruzi	NK	-0.0123078976766324	0.05786811314706	0.566955811188311
CR1	chr1:207737765:T:C	Tcruzi	CD8T	-0.0160741000215624	0.06532952169745	0.556901966218743
CR1	chr1:207737765:T:C	Tcruzi	monocyte	0.00307732166831888	0.0743421471736017	0.621536824388269
CR1	chr1:207737765:T:C	Tcruzi	B	0.00713220703624696	0.0611799829051328	0.605551023962741
CR1	chr1:207737765:T:C	Tcruzi	CD4T	-0.0232793776876509	0.0822867128307638	0.545874646191644
CR1	chr1:207737879:C:T	NI	NK	0.000348808864302054	0.0379695111848206	0.516758428276843
CR1	chr1:207737879:C:T	NI	CD8T	-0.0934809395743281	0.0647641675558653	0.0950759650384864
CR1	chr1:207737879:C:T	NI	monocyte	-0.00890864231792803	0.0590655265076945	0.468090518583257
CR1	chr1:207737879:C:T	NI	B	-0.00912466833270895	0.0487279368553474	0.447940308446682
CR1	chr1:207737879:C:T	NI	CD4T	-0.136099650346441	0.084261987010803	0.0773398906242833
CR1	chr1:207737879:C:T	IAV	NK	0.000506766033993727	0.0338890569299498	0.5218397216787
CR1	chr1:207737879:C:T	IAV	CD8T	-0.0535769106465527	0.0460710464309713	0.137835008913564
CR1	chr1:207737879:C:T	IAV	monocyte	0.0189652147168592	0.0526480670767039	0.408362324514447
CR1	chr1:207737879:C:T	IAV	B	0.00221187654291412	0.0442616611985687	0.532815987780395
CR1	chr1:207737879:C:T	IAV	CD4T	-0.0867039163663287	0.0607279666768459	0.103070195261996
CR1	chr1:207737879:C:T	LPS	NK	-0.0101240746111689	0.0356934422185183	0.413797441363251
CR1	chr1:207737879:C:T	LPS	CD8T	-0.0675402045309375	0.0522981405597189	0.11534427983468
CR1	chr1:207737879:C:T	LPS	monocyte	0.0160072237458583	0.05863298288245	0.435942926241229
CR1	chr1:207737879:C:T	LPS	B	-0.0141183504003501	0.0473523882367372	0.409945687995434
CR1	chr1:207737879:C:T	LPS	CD4T	-0.105408952884612	0.0696642327325359	0.0919670642041016
CR1	chr1:207737879:C:T	Tcruzi	NK	-0.00472602333897013	0.044290338085911	0.468544770894199
CR1	chr1:207737879:C:T	Tcruzi	CD8T	-0.0846673895139095	0.0601206316869421	0.0999164016708298
CR1	chr1:207737879:C:T	Tcruzi	monocyte	0.00764615237952576	0.0579986319190708	0.489933022970778
CR1	chr1:207737879:C:T	Tcruzi	B	-0.00185805682058805	0.0470757175155825	0.498701269751042
CR1	chr1:207737879:C:T	Tcruzi	CD4T	-0.117209123684446	0.0745801464453074	0.0862693917833952
CRACR2A	chr12:3519639:T:C	NI	NK	0.0118444899733696	0.0480496284102984	0.573542645940759
CRACR2A	chr12:3519639:T:C	NI	CD8T	0.0161890614245085	0.0547336947910261	0.559003380293288
CRACR2A	chr12:3519639:T:C	NI	monocyte	0.00696822530950938	0.0624198535421361	0.588268125424377
CRACR2A	chr12:3519639:T:C	NI	B	-0.00954349676024849	0.0535710780076075	0.602547815741977
CRACR2A	chr12:3519639:T:C	NI	CD4T	0.0113563664258997	0.0628786559604361	0.585047947698063
CRACR2A	chr12:3519639:T:C	IAV	NK	0.00730837822890658	0.0435477629596613	0.59630056084479
CRACR2A	chr12:3519639:T:C	IAV	CD8T	0.0124134216232613	0.0429630991822097	0.559851616439038
CRACR2A	chr12:3519639:T:C	IAV	monocyte	-0.0035943377736502	0.0499695791529948	0.631692910394929
CRACR2A	chr12:3519639:T:C	IAV	B	-0.0154216756791529	0.0518764738433822	0.563292082697191
CRACR2A	chr12:3519639:T:C	IAV	CD4T	0.00237715478860775	0.0524667116351319	0.630834514022415
CRACR2A	chr12:3519639:T:C	LPS	NK	0.00448614557273619	0.0464551025666169	0.610799510344006
CRACR2A	chr12:3519639:T:C	LPS	CD8T	0.0126050339373484	0.0471530276417107	0.562734737919951
CRACR2A	chr12:3519639:T:C	LPS	monocyte	-0.00364051659926599	0.0608484332270231	0.620954907518739
CRACR2A	chr12:3519639:T:C	LPS	B	-0.00701726609318029	0.0519286773120985	0.609304653876327
CRACR2A	chr12:3519639:T:C	LPS	CD4T	0.00790748122634923	0.0576320746980513	0.601836395627229
CRACR2A	chr12:3519639:T:C	Tcruzi	NK	0.0172061963252728	0.0531253075476208	0.546599136589438
CRACR2A	chr12:3519639:T:C	Tcruzi	CD8T	0.0174300505778593	0.0539012916961527	0.547889789681805
CRACR2A	chr12:3519639:T:C	Tcruzi	monocyte	-0.000809471621303184	0.0585193363485243	0.642441602970777
CRACR2A	chr12:3519639:T:C	Tcruzi	B	-0.0051656063569911	0.049230913593424	0.621341541729401
CRACR2A	chr12:3519639:T:C	Tcruzi	CD4T	0.0124721508572676	0.059347376003934	0.583388177681408
CRACR2A	chr12:3582271:G:A	NI	NK	-0.0919607813514552	0.0577776894074366	0.0505171643801513
CRACR2A	chr12:3582271:G:A	NI	CD8T	-0.134633850751412	0.0649508004018897	0.0201496751147303
CRACR2A	chr12:3582271:G:A	NI	monocyte	-0.0572501549651639	0.0701662675939755	0.203645537432003
CRACR2A	chr12:3582271:G:A	NI	B	-0.0605407954701364	0.0612006952242772	0.156270935864446
CRACR2A	chr12:3582271:G:A	NI	CD4T	-0.139783710058566	0.0707786108470793	0.0271688832467222
CRACR2A	chr12:3582271:G:A	IAV	NK	-0.102553619674215	0.0595213739942202	0.0324484895031653
CRACR2A	chr12:3582271:G:A	IAV	CD8T	-0.0968984176102901	0.0541699139118196	0.0293976988094998
CRACR2A	chr12:3582271:G:A	IAV	monocyte	-0.0625709988844272	0.059951092160515	0.144825457284348
CRACR2A	chr12:3582271:G:A	IAV	B	-0.0468009334543218	0.054708742065089	0.18695513524012
CRACR2A	chr12:3582271:G:A	IAV	CD4T	-0.156664249464598	0.0725607418901104	0.0163356945797717
CRACR2A	chr12:3582271:G:A	LPS	NK	-0.105991698670779	0.0611484171869796	0.0344272909668536
CRACR2A	chr12:3582271:G:A	LPS	CD8T	-0.112180551108574	0.0573377292736857	0.0238553125601444
CRACR2A	chr12:3582271:G:A	LPS	monocyte	-0.06283696918337	0.0706059383500642	0.184275491355125
CRACR2A	chr12:3582271:G:A	LPS	B	-0.0566066673670352	0.0604135962770524	0.168516756916963
CRACR2A	chr12:3582271:G:A	LPS	CD4T	-0.155827697576096	0.0717080363666781	0.0177356053764057
CRACR2A	chr12:3582271:G:A	Tcruzi	NK	-0.0893626726997598	0.0592405051829658	0.0610397060139537
CRACR2A	chr12:3582271:G:A	Tcruzi	CD8T	-0.134409365817849	0.0642561227089897	0.0187016170352059
CRACR2A	chr12:3582271:G:A	Tcruzi	monocyte	-0.0550807549070765	0.0680056257596956	0.206659112956544
CRACR2A	chr12:3582271:G:A	Tcruzi	B	-0.0656199767521097	0.0591118842278765	0.127525197991669
CRACR2A	chr12:3582271:G:A	Tcruzi	CD4T	-0.14027243797897	0.0680180783206787	0.0228653202086819
CRACR2A	chr12:3583746:C:T	NI	NK	-0.127226230017722	0.118739395645806	0.158259671608726
CRACR2A	chr12:3583746:C:T	NI	CD8T	-0.140104032717622	0.124564334390457	0.152075773902465
CRACR2A	chr12:3583746:C:T	NI	monocyte	-0.013078222611534	0.125073804861704	0.466669491230011
CRACR2A	chr12:3583746:C:T	NI	B	-0.0723099469044887	0.107896683694082	0.282142145630442
CRACR2A	chr12:3583746:C:T	NI	CD4T	-0.0904330333796012	0.118382128392662	0.253570428718025
CRACR2A	chr12:3583746:C:T	IAV	NK	-0.155601981105509	0.139742219838529	0.130455182616121
CRACR2A	chr12:3583746:C:T	IAV	CD8T	-0.13715420749452	0.126234244009077	0.135310467442428
CRACR2A	chr12:3583746:C:T	IAV	monocyte	-0.0602589496128151	0.10630025550193	0.324011094122742
CRACR2A	chr12:3583746:C:T	IAV	B	-0.0993522603692229	0.111245805354777	0.203831221389975
CRACR2A	chr12:3583746:C:T	IAV	CD4T	-0.141056373295726	0.127406444834846	0.153800161614506
CRACR2A	chr12:3583746:C:T	LPS	NK	-0.170733994698688	0.15205924831077	0.129403358850211
CRACR2A	chr12:3583746:C:T	LPS	CD8T	-0.133542290656529	0.118670329450458	0.143584791270176
CRACR2A	chr12:3583746:C:T	LPS	monocyte	-0.100318938030107	0.142630172977579	0.270898997131551
CRACR2A	chr12:3583746:C:T	LPS	B	-0.0783205360006958	0.108219008978587	0.263668095735697
CRACR2A	chr12:3583746:C:T	LPS	CD4T	-0.106794062440454	0.114993900667785	0.209422413149093
CRACR2A	chr12:3583746:C:T	Tcruzi	NK	-0.101161695643285	0.108244171131989	0.19836848030909
CRACR2A	chr12:3583746:C:T	Tcruzi	CD8T	-0.125275647449968	0.11433725018591	0.160958716407485
CRACR2A	chr12:3583746:C:T	Tcruzi	monocyte	-0.0264267744383928	0.118790970361627	0.435127106004025
CRACR2A	chr12:3583746:C:T	Tcruzi	B	-0.0799612267735787	0.106253053505366	0.255991758537618
CRACR2A	chr12:3583746:C:T	Tcruzi	CD4T	-0.102311951724432	0.114262569377971	0.220029556152522
CRACR2A	chr12:3606646:T:C	NI	NK	0.0113153818111015	0.0537913810255996	0.552571057221474
CRACR2A	chr12:3606646:T:C	NI	CD8T	0.0198545040981121	0.0616434545519617	0.515909822946383
CRACR2A	chr12:3606646:T:C	NI	monocyte	-0.00397278556149276	0.0712705979908908	0.594456498558476
CRACR2A	chr12:3606646:T:C	NI	B	0.0132779064295352	0.0603474047535374	0.551618498225407
CRACR2A	chr12:3606646:T:C	NI	CD4T	0.037745829821612	0.0814744328040399	0.462730135591897
CRACR2A	chr12:3606646:T:C	IAV	NK	0.015678367110145	0.0520909808329537	0.525500694066246
CRACR2A	chr12:3606646:T:C	IAV	CD8T	0.0121685671797917	0.0466500282892481	0.534740541757978
CRACR2A	chr12:3606646:T:C	IAV	monocyte	-0.0081365260162565	0.0590727090704958	0.591435782196825
CRACR2A	chr12:3606646:T:C	IAV	B	0.011627574388433	0.0522965814859106	0.550988639635211
CRACR2A	chr12:3606646:T:C	IAV	CD4T	0.0345478358468711	0.070862590801154	0.461521335595628
CRACR2A	chr12:3606646:T:C	LPS	NK	0.0119806812418277	0.0542799734289522	0.543531042943665
CRACR2A	chr12:3606646:T:C	LPS	CD8T	0.0233924825366166	0.0568621943255328	0.482620262626855
CRACR2A	chr12:3606646:T:C	LPS	monocyte	-0.00863198577634306	0.071158303323268	0.584679953034067
CRACR2A	chr12:3606646:T:C	LPS	B	0.00925460754803342	0.0590364985220293	0.56370734820881
CRACR2A	chr12:3606646:T:C	LPS	CD4T	0.0516736171727125	0.0897722826670507	0.419786902496624
CRACR2A	chr12:3606646:T:C	Tcruzi	NK	0.00549113237793157	0.0554747707852636	0.5815419327563
CRACR2A	chr12:3606646:T:C	Tcruzi	CD8T	0.0234332217410282	0.0611563829387345	0.496060299400104
CRACR2A	chr12:3606646:T:C	Tcruzi	monocyte	-0.00479304705222766	0.0683703093739397	0.606465312170304
CRACR2A	chr12:3606646:T:C	Tcruzi	B	0.00833622154957748	0.0565782612653358	0.570634882028795
CRACR2A	chr12:3606646:T:C	Tcruzi	CD4T	0.0390894421180287	0.0789015368482333	0.457830738373966
CRACR2A	chr12:3655508:T:C	NI	NK	0.112958242025122	0.0981198449697414	0.127834763612305
CRACR2A	chr12:3655508:T:C	NI	CD8T	0.183458186505488	0.12677515198685	0.0726305049287409
CRACR2A	chr12:3655508:T:C	NI	monocyte	-0.142720736604913	0.131982851229505	0.146355120787052
CRACR2A	chr12:3655508:T:C	NI	B	0.0100606480431537	0.095718642939091	0.461188316423944
CRACR2A	chr12:3655508:T:C	NI	CD4T	0.10752576397361	0.107532053625575	0.171199304487938
CRACR2A	chr12:3655508:T:C	IAV	NK	0.0879483565081836	0.089254086528742	0.166776293000108
CRACR2A	chr12:3655508:T:C	IAV	CD8T	0.101736307212581	0.0880799861013168	0.1227018158307
CRACR2A	chr12:3655508:T:C	IAV	monocyte	-0.0526366741167527	0.0919208403791384	0.299704271765259
CRACR2A	chr12:3655508:T:C	IAV	B	0.0299792883230864	0.0855060338256403	0.378660764438887
CRACR2A	chr12:3655508:T:C	IAV	CD4T	0.0751558854585428	0.0920620754680674	0.219697658245431
CRACR2A	chr12:3655508:T:C	LPS	NK	0.107732551461562	0.0977952831462467	0.138147075827148
CRACR2A	chr12:3655508:T:C	LPS	CD8T	0.134966758796952	0.10215583592354	0.0911183716157074
CRACR2A	chr12:3655508:T:C	LPS	monocyte	-0.116139664770525	0.120204600152424	0.180237007281045
CRACR2A	chr12:3655508:T:C	LPS	B	0.0193559179529407	0.0935733374923969	0.42678340337644
CRACR2A	chr12:3655508:T:C	LPS	CD4T	0.0695511261689133	0.0957786074544349	0.246669396533407
CRACR2A	chr12:3655508:T:C	Tcruzi	NK	0.143221348367289	0.115444038016592	0.101564079663934
CRACR2A	chr12:3655508:T:C	Tcruzi	CD8T	0.164721217966574	0.115752165064432	0.0773425144894741
CRACR2A	chr12:3655508:T:C	Tcruzi	monocyte	-0.182166584441534	0.149098731880474	0.109869192831985
CRACR2A	chr12:3655508:T:C	Tcruzi	B	0.0357089912564374	0.0922609198127196	0.366275196119386
CRACR2A	chr12:3655508:T:C	Tcruzi	CD4T	0.0955888891704158	0.100086381301144	0.183592372899282
CRACR2A	chr12:3662776:A:G	NI	NK	0.0466761117126555	0.0813067130098295	0.353206250643492
CRACR2A	chr12:3662776:A:G	NI	CD8T	0.0905103640728448	0.10701433762047	0.259725947251165
CRACR2A	chr12:3662776:A:G	NI	monocyte	-0.0629614271658397	0.121448063513112	0.377765563382275
CRACR2A	chr12:3662776:A:G	NI	B	0.0392178813085451	0.0870297252700758	0.397524090242085
CRACR2A	chr12:3662776:A:G	NI	CD4T	0.109387222305494	0.126386232114927	0.252752147079087
CRACR2A	chr12:3662776:A:G	IAV	NK	0.0350415009209796	0.0735184614430495	0.384479752963332
CRACR2A	chr12:3662776:A:G	IAV	CD8T	0.0545345449147561	0.0768121969027333	0.302784696989222
CRACR2A	chr12:3662776:A:G	IAV	monocyte	-0.0346189810120807	0.0885358862964045	0.438132836446297
CRACR2A	chr12:3662776:A:G	IAV	B	0.0423063443364693	0.0794148568760136	0.370000046015146
CRACR2A	chr12:3662776:A:G	IAV	CD4T	0.091718010477505	0.107905128903408	0.260406186516567
CRACR2A	chr12:3662776:A:G	LPS	NK	0.0493031997425706	0.0828179264381012	0.343599107309662
CRACR2A	chr12:3662776:A:G	LPS	CD8T	0.0813841904007337	0.0976319298471098	0.255990096421317
CRACR2A	chr12:3662776:A:G	LPS	monocyte	-0.0560801562365773	0.114296032654854	0.394939024478767
CRACR2A	chr12:3662776:A:G	LPS	B	0.0440897494732326	0.0878858506040529	0.378764752904002
CRACR2A	chr12:3662776:A:G	LPS	CD4T	0.0960732400866113	0.1136789212336	0.262714962202108
CRACR2A	chr12:3662776:A:G	Tcruzi	NK	0.0525848174945033	0.0868538608490512	0.340930262098048
CRACR2A	chr12:3662776:A:G	Tcruzi	CD8T	0.0829031700253565	0.100375971349599	0.266089485977232
CRACR2A	chr12:3662776:A:G	Tcruzi	monocyte	-0.0606491100724296	0.117175935690857	0.388721856035275
CRACR2A	chr12:3662776:A:G	Tcruzi	B	0.0452881809278024	0.0863363383492314	0.372070616569959
CRACR2A	chr12:3662776:A:G	Tcruzi	CD4T	0.113415101567459	0.126961929798094	0.24421348849856
CRACR2A	chr12:3678489:C:T	NI	NK	0.0447290359232404	0.0759751753724563	0.38296350059314
CRACR2A	chr12:3678489:C:T	NI	CD8T	0.0305685724851091	0.0687951817422981	0.437611441562372
CRACR2A	chr12:3678489:C:T	NI	monocyte	-0.0947504550916062	0.124273709848689	0.284370435318629
CRACR2A	chr12:3678489:C:T	NI	B	0.0079431837971428	0.0679524317323865	0.546312256382172
CRACR2A	chr12:3678489:C:T	NI	CD4T	0.0373257232618361	0.0817923184247665	0.430255482120835
CRACR2A	chr12:3678489:C:T	IAV	NK	0.026457109482225	0.0621988796120307	0.44333393344246
CRACR2A	chr12:3678489:C:T	IAV	CD8T	0.0243602610630091	0.0573320261893565	0.441531694913475
CRACR2A	chr12:3678489:C:T	IAV	monocyte	-0.032790589185039	0.0703194726494475	0.427619026249183
CRACR2A	chr12:3678489:C:T	IAV	B	0.0279869892499078	0.0676220016658373	0.453099313828093
CRACR2A	chr12:3678489:C:T	IAV	CD4T	0.0116887602415338	0.065658959246055	0.522495858602866
CRACR2A	chr12:3678489:C:T	LPS	NK	0.0225641124477258	0.0637509783727965	0.462963957132187
CRACR2A	chr12:3678489:C:T	LPS	CD8T	0.0340947007006092	0.0658483959183877	0.408675690008217
CRACR2A	chr12:3678489:C:T	LPS	monocyte	-0.0463890892196439	0.087655177139149	0.399876322558231
CRACR2A	chr12:3678489:C:T	LPS	B	0.0231673983247162	0.0707747862968169	0.480353509172787
CRACR2A	chr12:3678489:C:T	LPS	CD4T	0.0107580755928358	0.0704195549693621	0.527964723121136
CRACR2A	chr12:3678489:C:T	Tcruzi	NK	0.0309596703442243	0.0692331230445122	0.434572519030611
CRACR2A	chr12:3678489:C:T	Tcruzi	CD8T	0.023782437512351	0.0645851991739217	0.45991308209111
CRACR2A	chr12:3678489:C:T	Tcruzi	monocyte	-0.0787847584975231	0.109729167571863	0.329142818485649
CRACR2A	chr12:3678489:C:T	Tcruzi	B	0.00923505300511504	0.0650523867918312	0.539009254058335
CRACR2A	chr12:3678489:C:T	Tcruzi	CD4T	0.0371286011944172	0.0778581565579876	0.428697588499088
CRACR2A	chr12:3708648:T:A	NI	NK	0.142305467986463	0.0460404684058927	0.000656375134291884
CRACR2A	chr12:3708648:T:A	NI	CD8T	0.205046542894715	0.0481262692902297	2.17715326847493e-06
CRACR2A	chr12:3708648:T:A	NI	monocyte	0.0350169728432652	0.0545226764149617	0.255899996411971
CRACR2A	chr12:3708648:T:A	NI	B	0.0767746214288485	0.0492854454585625	0.0602573591084128
CRACR2A	chr12:3708648:T:A	NI	CD4T	0.247347597542663	0.0539732320798894	2.36612701791064e-07
CRACR2A	chr12:3708648:T:A	IAV	NK	0.0932924376166709	0.0433901147959068	0.0181018013330417
CRACR2A	chr12:3708648:T:A	IAV	CD8T	0.0889209870275384	0.0413276510049385	0.0210959923494246
CRACR2A	chr12:3708648:T:A	IAV	monocyte	0.0231172427306987	0.0453880551253137	0.301751034865172
CRACR2A	chr12:3708648:T:A	IAV	B	0.0652778051142889	0.0451130509073378	0.0719374990656645
CRACR2A	chr12:3708648:T:A	IAV	CD4T	0.148631120612229	0.044563237736588	0.000788745189269458
CRACR2A	chr12:3708648:T:A	LPS	NK	0.133307440654033	0.046214453537688	0.00159808399800265
CRACR2A	chr12:3708648:T:A	LPS	CD8T	0.139713937517115	0.0419714505153539	0.000720161238913808
CRACR2A	chr12:3708648:T:A	LPS	monocyte	-0.00193007401637784	0.0547464089203355	0.494637145467428
CRACR2A	chr12:3708648:T:A	LPS	B	0.0962177629430206	0.048508535455767	0.0219206923685015
CRACR2A	chr12:3708648:T:A	LPS	CD4T	0.178359724857023	0.0455094699012233	7.21815356772632e-05
CRACR2A	chr12:3708648:T:A	Tcruzi	NK	0.165768678609929	0.0517849128289424	0.000179041072539463
CRACR2A	chr12:3708648:T:A	Tcruzi	CD8T	0.194855126276255	0.0464185696673905	3.55510666024813e-06
CRACR2A	chr12:3708648:T:A	Tcruzi	monocyte	0.0307606249435282	0.0528680107096226	0.276243174512937
CRACR2A	chr12:3708648:T:A	Tcruzi	B	0.0914498656875316	0.0477915194613319	0.0259175525867941
CRACR2A	chr12:3708648:T:A	Tcruzi	CD4T	0.213061116409735	0.0481381400573992	3.28791223747201e-06
CRACR2A	chr12:3728318:C:A	NI	NK	0.273083536058541	0.0708380041109655	2.47382287627191e-05
CRACR2A	chr12:3728318:C:A	NI	CD8T	0.318942257654734	0.0721692958843614	9.89583977286318e-07
CRACR2A	chr12:3728318:C:A	NI	monocyte	0.0245766482203828	0.0812126291070893	0.379772906268117
CRACR2A	chr12:3728318:C:A	NI	B	0.0456169993439029	0.0766362565493266	0.266905205238682
CRACR2A	chr12:3728318:C:A	NI	CD4T	0.222541057858314	0.0736294750900727	0.0013732390604213
CRACR2A	chr12:3728318:C:A	IAV	NK	0.235607520634837	0.0694861994890133	0.000183621707090511
CRACR2A	chr12:3728318:C:A	IAV	CD8T	0.188010271039389	0.0636957911428315	0.00215041120650439
CRACR2A	chr12:3728318:C:A	IAV	monocyte	0.0148275536551186	0.0684167366059893	0.414299846835989
CRACR2A	chr12:3728318:C:A	IAV	B	0.0623868309307356	0.0691849643569841	0.17899904502403
CRACR2A	chr12:3728318:C:A	IAV	CD4T	0.139397865883482	0.0675885705528166	0.0223160716426572
CRACR2A	chr12:3728318:C:A	LPS	NK	0.235929514803945	0.0698935399339547	0.000403661614169242
CRACR2A	chr12:3728318:C:A	LPS	CD8T	0.252906325503213	0.0659905151624713	4.80733349138232e-05
CRACR2A	chr12:3728318:C:A	LPS	monocyte	-0.0600168446291981	0.0819117576693943	0.233308533339063
CRACR2A	chr12:3728318:C:A	LPS	B	0.143037653294888	0.0746478019204751	0.0238011385491445
CRACR2A	chr12:3728318:C:A	LPS	CD4T	0.179052412143396	0.0673369787574479	0.00444121406810752
CRACR2A	chr12:3728318:C:A	Tcruzi	NK	0.292571437621959	0.0768027162420506	2.21739713192288e-05
CRACR2A	chr12:3728318:C:A	Tcruzi	CD8T	0.332767619685638	0.0734414364443361	1.08828095808195e-07
CRACR2A	chr12:3728318:C:A	Tcruzi	monocyte	-0.0293485779209985	0.0801624799063154	0.360997021154712
CRACR2A	chr12:3728318:C:A	Tcruzi	B	0.106007171167497	0.071898300217397	0.0673696388743
CRACR2A	chr12:3728318:C:A	Tcruzi	CD4T	0.18964036686171	0.0690160821383602	0.00375180339183633
CRACR2A	chr12:3750137:C:A	NI	NK	-0.00807142652446213	0.051589383793359	0.59500606154919
CRACR2A	chr12:3750137:C:A	NI	CD8T	-0.00874681351737377	0.057603585824556	0.597274476548637
CRACR2A	chr12:3750137:C:A	NI	monocyte	0.0184458226341868	0.0709680846153639	0.530633332845492
CRACR2A	chr12:3750137:C:A	NI	B	0.0303529494095346	0.0705273179622941	0.496121749416455
CRACR2A	chr12:3750137:C:A	NI	CD4T	-0.00582116442722702	0.0688089136355418	0.607848104509535
CRACR2A	chr12:3750137:C:A	IAV	NK	-0.0021847473599587	0.0467438794602707	0.626115820854134
CRACR2A	chr12:3750137:C:A	IAV	CD8T	-0.00564781610558137	0.0440661103477632	0.603175173758658
CRACR2A	chr12:3750137:C:A	IAV	monocyte	0.0156672447092368	0.0581422491810677	0.553587045788328
CRACR2A	chr12:3750137:C:A	IAV	B	0.0206697632042931	0.0557406922754714	0.519357036564119
CRACR2A	chr12:3750137:C:A	IAV	CD4T	0.00529307753919638	0.0581020005887492	0.612748909714819
CRACR2A	chr12:3750137:C:A	LPS	NK	-0.00391081660338263	0.0507446827059802	0.613307256394351
CRACR2A	chr12:3750137:C:A	LPS	CD8T	-0.0062089312357771	0.0497026194957771	0.600166310679598
CRACR2A	chr12:3750137:C:A	LPS	monocyte	0.0183747196396136	0.0701242380674746	0.542493043689838
CRACR2A	chr12:3750137:C:A	LPS	B	0.0246323534923352	0.0645033260944824	0.511547156452621
CRACR2A	chr12:3750137:C:A	LPS	CD4T	-0.00269488938122515	0.0633821592905477	0.624625741026141
CRACR2A	chr12:3750137:C:A	Tcruzi	NK	-0.00964885411083443	0.0540724301419076	0.586961782125757
CRACR2A	chr12:3750137:C:A	Tcruzi	CD8T	-0.0061087781587705	0.0545396087054459	0.606683793129423
CRACR2A	chr12:3750137:C:A	Tcruzi	monocyte	0.012481460595715	0.0659361258038514	0.572454604991515
CRACR2A	chr12:3750137:C:A	Tcruzi	B	0.0211229044564651	0.059818014448647	0.524556598359278
CRACR2A	chr12:3750137:C:A	Tcruzi	CD4T	0.000928168931231514	0.0637540764373517	0.632886387028458
CRACR2A	chr12:3768359:C:T	NI	NK	0.0020521384868695	0.0730552198015581	0.473852398101256
CRACR2A	chr12:3768359:C:T	NI	CD8T	0.0408651419139288	0.0719509863982734	0.278676538699226
CRACR2A	chr12:3768359:C:T	NI	monocyte	0.242318792059034	0.0960263832648715	0.00689554925737632
CRACR2A	chr12:3768359:C:T	NI	B	-0.0161946731348914	0.0808273152718265	0.43652792974154
CRACR2A	chr12:3768359:C:T	NI	CD4T	0.121364006960002	0.0846586642971892	0.0714455720902162
CRACR2A	chr12:3768359:C:T	IAV	NK	0.0444914840479822	0.0688586165323978	0.253167123598643
CRACR2A	chr12:3768359:C:T	IAV	CD8T	0.0427445932683317	0.064681840001535	0.246833983033458
CRACR2A	chr12:3768359:C:T	IAV	monocyte	0.284001889980174	0.0973952377074317	0.00157065645381959
CRACR2A	chr12:3768359:C:T	IAV	B	-0.0034217076932845	0.0729652736794521	0.499930543178926
CRACR2A	chr12:3768359:C:T	IAV	CD4T	0.0978424317901877	0.0737438455011703	0.0888281654842288
CRACR2A	chr12:3768359:C:T	LPS	NK	0.0612680270859454	0.0736015367167809	0.197643560562453
CRACR2A	chr12:3768359:C:T	LPS	CD8T	0.0332817936491479	0.0671168361772346	0.300265302368962
CRACR2A	chr12:3768359:C:T	LPS	monocyte	0.287399096834574	0.104017595883249	0.00480244567554832
CRACR2A	chr12:3768359:C:T	LPS	B	0.0180387696221835	0.0777323474537883	0.401820017871074
CRACR2A	chr12:3768359:C:T	LPS	CD4T	0.0971079091514147	0.0759516868538164	0.0990047061320307
CRACR2A	chr12:3768359:C:T	Tcruzi	NK	0.0487337679985536	0.0753770912130309	0.254761035426756
CRACR2A	chr12:3768359:C:T	Tcruzi	CD8T	0.023560753115266	0.0705096454140318	0.357312408001299
CRACR2A	chr12:3768359:C:T	Tcruzi	monocyte	0.182437614821107	0.0875432087461866	0.0216053822274184
CRACR2A	chr12:3768359:C:T	Tcruzi	B	-0.00608590180563732	0.0772758084201066	0.485000984078187
CRACR2A	chr12:3768359:C:T	Tcruzi	CD4T	0.0655100115560493	0.0765369071735143	0.193418231287897
CRACR2A	chr12:3780536:A:C	NI	NK	0.04209592266502	0.0497612777122909	0.284123624268823
CRACR2A	chr12:3780536:A:C	NI	CD8T	0.0465661641864745	0.0514736330769706	0.270686209439228
CRACR2A	chr12:3780536:A:C	NI	monocyte	0.00483806768172619	0.0536675159806675	0.545532573333114
CRACR2A	chr12:3780536:A:C	NI	B	0.0358749042607421	0.050684971527223	0.332694805016038
CRACR2A	chr12:3780536:A:C	NI	CD4T	0.0206043525293168	0.0488420823154134	0.420483057035785
CRACR2A	chr12:3780536:A:C	IAV	NK	0.0178561672491061	0.0397022873865648	0.409723475666219
CRACR2A	chr12:3780536:A:C	IAV	CD8T	0.0471736327798864	0.052006595921649	0.252288192536805
CRACR2A	chr12:3780536:A:C	IAV	monocyte	-0.0472726553074152	0.0584728627328581	0.298762031402612
CRACR2A	chr12:3780536:A:C	IAV	B	0.021304310720514	0.0420377461835258	0.398314783193303
CRACR2A	chr12:3780536:A:C	IAV	CD4T	0.0105015541133745	0.042517957990862	0.479122280001229
CRACR2A	chr12:3780536:A:C	LPS	NK	0.029079153064559	0.0440836579682339	0.342762516090286
CRACR2A	chr12:3780536:A:C	LPS	CD8T	0.0403601587506623	0.0462741795769368	0.274621164316689
CRACR2A	chr12:3780536:A:C	LPS	monocyte	-0.0447145112180195	0.061010997889852	0.323989348471675
CRACR2A	chr12:3780536:A:C	LPS	B	0.037275230194736	0.0508935515335197	0.321975069600541
CRACR2A	chr12:3780536:A:C	LPS	CD4T	0.0281584759886203	0.0463989281253267	0.366529849687753
CRACR2A	chr12:3780536:A:C	Tcruzi	NK	0.0260576265705418	0.0443893596173076	0.365964297955194
CRACR2A	chr12:3780536:A:C	Tcruzi	CD8T	0.0394288931092037	0.0465305375179561	0.288547077904493
CRACR2A	chr12:3780536:A:C	Tcruzi	monocyte	-0.0173961092817215	0.0499210794165263	0.461497861541477
CRACR2A	chr12:3780536:A:C	Tcruzi	B	0.0275924289978329	0.0458469020875408	0.366556485031695
CRACR2A	chr12:3780536:A:C	Tcruzi	CD4T	0.0224311870780457	0.0456342032541305	0.403276174023502
CRAMP1	chr16:1532869:C:T	NI	NK	0.0557260597873072	0.0788956575426147	0.332454268485183
CRAMP1	chr16:1532869:C:T	NI	CD8T	0.0803183731142145	0.100357525342467	0.29741438035459
CRAMP1	chr16:1532869:C:T	NI	monocyte	0.04019299455036	0.0874385311383922	0.409783196143288
CRAMP1	chr16:1532869:C:T	NI	B	0.0308208922327093	0.0718341117969736	0.433740570293871
CRAMP1	chr16:1532869:C:T	NI	CD4T	0.0806728529571553	0.108498727940206	0.318644293029807
CRAMP1	chr16:1532869:C:T	IAV	NK	0.0511497847704324	0.0732052655560257	0.334449840716987
CRAMP1	chr16:1532869:C:T	IAV	CD8T	0.0458783650053758	0.0662467079557049	0.337762347095808
CRAMP1	chr16:1532869:C:T	IAV	monocyte	0.017640948830848	0.0697811677602919	0.493051332303248
CRAMP1	chr16:1532869:C:T	IAV	B	0.0310584422326794	0.0643545202045224	0.416074814744359
CRAMP1	chr16:1532869:C:T	IAV	CD4T	0.063014933555584	0.0886958295874231	0.336362335409129
CRAMP1	chr16:1532869:C:T	LPS	NK	0.0578645993007808	0.0804936559862431	0.323173006928846
CRAMP1	chr16:1532869:C:T	LPS	CD8T	0.0614266513168776	0.080396548138518	0.308727652869557
CRAMP1	chr16:1532869:C:T	LPS	monocyte	0.0337159059896178	0.0850790899794362	0.439498549958404
CRAMP1	chr16:1532869:C:T	LPS	B	0.0404345964601113	0.0752873367350512	0.393785264399914
CRAMP1	chr16:1532869:C:T	LPS	CD4T	0.0797948724476971	0.104760597908825	0.312351383256479
CRAMP1	chr16:1532869:C:T	Tcruzi	NK	0.054942336934055	0.0796195618445517	0.338052336869296
CRAMP1	chr16:1532869:C:T	Tcruzi	CD8T	0.0703496736672239	0.0905412633866744	0.307971369386895
CRAMP1	chr16:1532869:C:T	Tcruzi	monocyte	0.0292858127012696	0.0818717240548443	0.458302838784665
CRAMP1	chr16:1532869:C:T	Tcruzi	B	0.0287608983932312	0.0682690072813575	0.43481168838923
CRAMP1	chr16:1532869:C:T	Tcruzi	CD4T	0.0792225698944194	0.104582592917838	0.31771327998097
CRAMP1	chr16:1559943:C:T	NI	NK	0.0507142823268765	0.0907307427586073	0.404790126261513
CRAMP1	chr16:1559943:C:T	NI	CD8T	0.00659745351876817	0.0697798456905502	0.5722956609833
CRAMP1	chr16:1559943:C:T	NI	monocyte	0.00796361671957053	0.0832200267498948	0.552856920501942
CRAMP1	chr16:1559943:C:T	NI	B	0.0337221302540626	0.0819513605919464	0.470221238269815
CRAMP1	chr16:1559943:C:T	NI	CD4T	-0.0198100590483825	0.0887496640316983	0.536428149120243
CRAMP1	chr16:1559943:C:T	IAV	NK	0.0474125098935827	0.0854704682766046	0.404967546948299
CRAMP1	chr16:1559943:C:T	IAV	CD8T	0.0120019205115487	0.0562520619509157	0.533858923314417
CRAMP1	chr16:1559943:C:T	IAV	monocyte	0.0067515591909095	0.0703256212422812	0.56986023295191
CRAMP1	chr16:1559943:C:T	IAV	B	0.00738023701757862	0.0621720501614176	0.560988677846425
CRAMP1	chr16:1559943:C:T	IAV	CD4T	-0.0194316515862062	0.0786398693667985	0.536348736550005
CRAMP1	chr16:1559943:C:T	LPS	NK	0.0366106082866547	0.0768321385084597	0.440205153822539
CRAMP1	chr16:1559943:C:T	LPS	CD8T	0.0102401491665512	0.0618943753611545	0.546871965291557
CRAMP1	chr16:1559943:C:T	LPS	monocyte	0.0203158744376524	0.0861379957933858	0.519288834450019
CRAMP1	chr16:1559943:C:T	LPS	B	0.0135219784441219	0.0706263326624385	0.537417434490721
CRAMP1	chr16:1559943:C:T	LPS	CD4T	-0.0264847695859873	0.0884782362281405	0.515036214052
CRAMP1	chr16:1559943:C:T	Tcruzi	NK	0.0474795832763665	0.0888305363432445	0.415657526901438
CRAMP1	chr16:1559943:C:T	Tcruzi	CD8T	0.00901330513218889	0.06745697789917	0.559695565141633
CRAMP1	chr16:1559943:C:T	Tcruzi	monocyte	0.0145200471464442	0.081606418001564	0.542637817102429
CRAMP1	chr16:1559943:C:T	Tcruzi	B	0.0264162267797353	0.0736581497374201	0.487765449116072
CRAMP1	chr16:1559943:C:T	Tcruzi	CD4T	-0.0242402736349091	0.0871143298358641	0.524829410426629
CRAMP1	chr16:1596017:C:T	NI	NK	-0.0157156316552675	0.042994546825988	0.522284027701363
CRAMP1	chr16:1596017:C:T	NI	CD8T	-0.0190232432307561	0.0479210608054324	0.510639539549835
CRAMP1	chr16:1596017:C:T	NI	monocyte	-0.017308877193494	0.0562717586852436	0.516992245445926
CRAMP1	chr16:1596017:C:T	NI	B	-0.00888648841232815	0.045272914664219	0.574148873097856
CRAMP1	chr16:1596017:C:T	NI	CD4T	-0.0277397859533035	0.0610240336652194	0.483136409736875
CRAMP1	chr16:1596017:C:T	IAV	NK	-0.0156496423255371	0.0407506212403848	0.515547926010917
CRAMP1	chr16:1596017:C:T	IAV	CD8T	-0.0187755130386226	0.0400296992173984	0.486030330870538
CRAMP1	chr16:1596017:C:T	IAV	monocyte	-0.00983056524779754	0.0455108960794483	0.571774958426882
CRAMP1	chr16:1596017:C:T	IAV	B	-0.0142031438118205	0.0417007323208318	0.531387822265826
CRAMP1	chr16:1596017:C:T	IAV	CD4T	-0.0394593672957477	0.0642347638013925	0.431341763760285
CRAMP1	chr16:1596017:C:T	LPS	NK	-0.0158804201358122	0.0432459706716107	0.515763184539752
CRAMP1	chr16:1596017:C:T	LPS	CD8T	-0.0239347711810474	0.0462437977005628	0.465202468225792
CRAMP1	chr16:1596017:C:T	LPS	monocyte	-0.00554631153529047	0.0542193266011698	0.589790461660207
CRAMP1	chr16:1596017:C:T	LPS	B	-0.0149009870739154	0.0464992634278798	0.53287073722763
CRAMP1	chr16:1596017:C:T	LPS	CD4T	-0.0366030351885917	0.063645008168242	0.445399047607579
CRAMP1	chr16:1596017:C:T	Tcruzi	NK	-0.0152327284025344	0.0440213675075408	0.52607447679689
CRAMP1	chr16:1596017:C:T	Tcruzi	CD8T	-0.0216743089083917	0.0476113781426783	0.490946276844308
CRAMP1	chr16:1596017:C:T	Tcruzi	monocyte	-0.0150920801366922	0.0534143848228739	0.546786208112844
CRAMP1	chr16:1596017:C:T	Tcruzi	B	-0.00972639880980248	0.0431472938426197	0.564104696018632
CRAMP1	chr16:1596017:C:T	Tcruzi	CD4T	-0.0315255777702167	0.0599061351693478	0.467518431006585
CRAMP1	chr16:1603222:C:G	NI	NK	-0.0618645377776518	0.0926128188689993	0.334739122131644
CRAMP1	chr16:1603222:C:G	NI	CD8T	-0.0645138323235849	0.0971232818976162	0.341220470032606
CRAMP1	chr16:1603222:C:G	NI	monocyte	-0.00553174900990953	0.100138819131124	0.535017907730874
CRAMP1	chr16:1603222:C:G	NI	B	-0.069865975273284	0.10289852296748	0.330890382319593
CRAMP1	chr16:1603222:C:G	NI	CD4T	-0.0890147174271494	0.124555816788228	0.31813431652889
CRAMP1	chr16:1603222:C:G	IAV	NK	-0.0623139640943858	0.0903697299889004	0.323103646331019
CRAMP1	chr16:1603222:C:G	IAV	CD8T	-0.0517412904642133	0.0786755575385996	0.337352520232958
CRAMP1	chr16:1603222:C:G	IAV	monocyte	-0.0136872640810618	0.0839433268289989	0.517313285039475
CRAMP1	chr16:1603222:C:G	IAV	B	-0.0761204025279464	0.104694781045209	0.300830681300997
CRAMP1	chr16:1603222:C:G	IAV	CD4T	-0.0892946527663168	0.117114023616039	0.300541568678608
CRAMP1	chr16:1603222:C:G	LPS	NK	-0.0608384662387681	0.0915997015942362	0.334110445804576
CRAMP1	chr16:1603222:C:G	LPS	CD8T	-0.0561648473561339	0.0852226730809198	0.338626869597398
CRAMP1	chr16:1603222:C:G	LPS	monocyte	-0.0263309285693894	0.0999897649279477	0.478156671782266
CRAMP1	chr16:1603222:C:G	LPS	B	-0.0756782613994059	0.107127018037604	0.315711763152491
CRAMP1	chr16:1603222:C:G	LPS	CD4T	-0.0870040389438034	0.11899488618561	0.314133043386245
CRAMP1	chr16:1603222:C:G	Tcruzi	NK	-0.0542162415652084	0.0890624311121393	0.357249432813114
CRAMP1	chr16:1603222:C:G	Tcruzi	CD8T	-0.0733655950808814	0.101303703412571	0.316581172889072
CRAMP1	chr16:1603222:C:G	Tcruzi	monocyte	-0.00287442015622534	0.0979503145316779	0.554003528270566
CRAMP1	chr16:1603222:C:G	Tcruzi	B	-0.0711087084939189	0.101996052489093	0.32067909094613
CRAMP1	chr16:1603222:C:G	Tcruzi	CD4T	-0.0837504942894848	0.117068902031571	0.322544371537541
CRAMP1	chr16:1605431:A:T	NI	NK	-0.0389940050173486	0.0651693215543588	0.354369269375597
CRAMP1	chr16:1605431:A:T	NI	CD8T	-0.0410484481635697	0.069912240633221	0.359540723282294
CRAMP1	chr16:1605431:A:T	NI	monocyte	-0.0999843602330333	0.107215994043812	0.223478262499716
CRAMP1	chr16:1605431:A:T	NI	B	-0.0720877246844349	0.0862687170470228	0.26760372979424
CRAMP1	chr16:1605431:A:T	NI	CD4T	-0.0383626954127574	0.0822420629133245	0.394185521409291
CRAMP1	chr16:1605431:A:T	IAV	NK	-0.0261692273583857	0.0580824632206775	0.400792354221415
CRAMP1	chr16:1605431:A:T	IAV	CD8T	-0.0301215814298174	0.0553307417243688	0.370964545796099
CRAMP1	chr16:1605431:A:T	IAV	monocyte	-0.0767500199717494	0.0874377958497787	0.253563699790292
CRAMP1	chr16:1605431:A:T	IAV	B	-0.052598866069845	0.069528620139111	0.295878538806375
CRAMP1	chr16:1605431:A:T	IAV	CD4T	-0.039624094894553	0.0722198746470483	0.371488287474398
CRAMP1	chr16:1605431:A:T	LPS	NK	-0.0371709996007378	0.0644497569922477	0.357842732179701
CRAMP1	chr16:1605431:A:T	LPS	CD8T	-0.0357595447259484	0.0615198299201455	0.357021183748603
CRAMP1	chr16:1605431:A:T	LPS	monocyte	-0.107708379408412	0.114425499218673	0.21909080935954
CRAMP1	chr16:1605431:A:T	LPS	B	-0.0557333069781063	0.0753626591233013	0.301800989160795
CRAMP1	chr16:1605431:A:T	LPS	CD4T	-0.0515074932106655	0.0811557986547321	0.34178255391474
CRAMP1	chr16:1605431:A:T	Tcruzi	NK	-0.0433669958393866	0.068692296295652	0.341818043139293
CRAMP1	chr16:1605431:A:T	Tcruzi	CD8T	-0.0382899422393557	0.0670226810689902	0.363498647324024
CRAMP1	chr16:1605431:A:T	Tcruzi	monocyte	-0.0917454421662625	0.101111296058892	0.244149718193972
CRAMP1	chr16:1605431:A:T	Tcruzi	B	-0.0593762985569782	0.0757011079342515	0.287338299776117
CRAMP1	chr16:1605431:A:T	Tcruzi	CD4T	-0.0348343745436667	0.0773837657920056	0.402303779626682
CRAMP1	chr16:1648024:G:A	NI	NK	0.0243416592336929	0.0656571452843332	0.510542816606446
CRAMP1	chr16:1648024:G:A	NI	CD8T	0.0242320087819242	0.0723847372123252	0.524640021405089
CRAMP1	chr16:1648024:G:A	NI	monocyte	-0.000124439577539918	0.0766885987954455	0.606564486745341
CRAMP1	chr16:1648024:G:A	NI	B	0.0192330535750083	0.0678206255021438	0.541695515513105
CRAMP1	chr16:1648024:G:A	NI	CD4T	0.0156838319393762	0.0824106966944854	0.561728022526879
CRAMP1	chr16:1648024:G:A	IAV	NK	0.0191299434540562	0.0584166423471909	0.52577451465437
CRAMP1	chr16:1648024:G:A	IAV	CD8T	0.018988453266563	0.0553489231319648	0.520460228465536
CRAMP1	chr16:1648024:G:A	IAV	monocyte	-0.00617840298782575	0.0646941015657435	0.607231503126618
CRAMP1	chr16:1648024:G:A	IAV	B	0.0118162255569135	0.0562881317069077	0.564392396672977
CRAMP1	chr16:1648024:G:A	IAV	CD4T	0.0118966022441104	0.0695625970327637	0.575177586219924
CRAMP1	chr16:1648024:G:A	LPS	NK	0.0221388617094583	0.0643339924295848	0.515890977040218
CRAMP1	chr16:1648024:G:A	LPS	CD8T	0.0208592906048389	0.0625200704611438	0.520268342389274
CRAMP1	chr16:1648024:G:A	LPS	monocyte	-0.0084405524629021	0.0779334746235191	0.590743987834919
CRAMP1	chr16:1648024:G:A	LPS	B	0.0199447130695973	0.0680956795148551	0.534371682041749
CRAMP1	chr16:1648024:G:A	LPS	CD4T	0.0101355409497973	0.0763918563378951	0.581600240081753
CRAMP1	chr16:1648024:G:A	Tcruzi	NK	0.028704946753135	0.0711287541757834	0.495763580384076
CRAMP1	chr16:1648024:G:A	Tcruzi	CD8T	0.0235065540277133	0.0696781450110389	0.521959518102138
CRAMP1	chr16:1648024:G:A	Tcruzi	monocyte	-0.000943649704869082	0.073778204474509	0.626274122615618
CRAMP1	chr16:1648024:G:A	Tcruzi	B	0.0162355592232165	0.0632169659182514	0.548398697185443
CRAMP1	chr16:1648024:G:A	Tcruzi	CD4T	0.0139367411246988	0.0773879124970222	0.570860911895395
CRAMP1	chr16:1648527:C:T	NI	NK	0.0193424173491373	0.0523029972938968	0.480749027393361
CRAMP1	chr16:1648527:C:T	NI	CD8T	0.0254554983450089	0.0579113409606356	0.455831669899326
CRAMP1	chr16:1648527:C:T	NI	monocyte	-0.000295925679412781	0.066465542765926	0.585741338326945
CRAMP1	chr16:1648527:C:T	NI	B	0.0407355779731748	0.0668431781398662	0.395747534285912
CRAMP1	chr16:1648527:C:T	NI	CD4T	0.0323385121009864	0.0709197399444551	0.443245509059279
CRAMP1	chr16:1648527:C:T	IAV	NK	0.0185112670156393	0.0495007361797038	0.477408798526006
CRAMP1	chr16:1648527:C:T	IAV	CD8T	0.0252802356766418	0.0496268069772098	0.430068134566008
CRAMP1	chr16:1648527:C:T	IAV	monocyte	0.0116195015116767	0.0579030757066062	0.545008428577683
CRAMP1	chr16:1648527:C:T	IAV	B	0.0440229650311764	0.0665480445917301	0.368313489421707
CRAMP1	chr16:1648527:C:T	IAV	CD4T	0.0484108797290289	0.0728576630391811	0.376274833130669
CRAMP1	chr16:1648527:C:T	LPS	NK	0.0108535787523515	0.0515503185599327	0.520599932972995
CRAMP1	chr16:1648527:C:T	LPS	CD8T	0.0313453937291758	0.055778540501939	0.410445072850996
CRAMP1	chr16:1648527:C:T	LPS	monocyte	-0.00282192168367962	0.0666220212780674	0.601009465515712
CRAMP1	chr16:1648527:C:T	LPS	B	0.0480594371210383	0.0725614212888875	0.368850029873323
CRAMP1	chr16:1648527:C:T	LPS	CD4T	0.0478511109064067	0.0751737833844098	0.385843047241143
CRAMP1	chr16:1648527:C:T	Tcruzi	NK	0.0127261549458723	0.0528868427132145	0.516945298580592
CRAMP1	chr16:1648527:C:T	Tcruzi	CD8T	0.0254898631737796	0.056354804335677	0.450498653690765
CRAMP1	chr16:1648527:C:T	Tcruzi	monocyte	-0.0161186279589418	0.0709740178946738	0.548458947686733
CRAMP1	chr16:1648527:C:T	Tcruzi	B	0.0342536742613589	0.0608721061552105	0.411391646811424
CRAMP1	chr16:1648527:C:T	Tcruzi	CD4T	0.0409124045066405	0.0711179159199275	0.41123160365231
CRAMP1	chr16:1655433:A:T	NI	NK	-0.00233965196466925	0.0458579971136581	0.641149758409359
CRAMP1	chr16:1655433:A:T	NI	CD8T	-0.00228411493327618	0.0527574165381881	0.643141555365644
CRAMP1	chr16:1655433:A:T	NI	monocyte	-0.0206353237370273	0.0681322114874526	0.530737861719609
CRAMP1	chr16:1655433:A:T	NI	B	-0.000969075027652563	0.050762326040006	0.650022345334063
CRAMP1	chr16:1655433:A:T	NI	CD4T	-0.00515716609580347	0.0655380252410165	0.624051151570369
CRAMP1	chr16:1655433:A:T	IAV	NK	-0.00424772372283459	0.0427476949017761	0.627768907042881
CRAMP1	chr16:1655433:A:T	IAV	CD8T	-0.00246150795145182	0.0394973178238272	0.638075456674488
CRAMP1	chr16:1655433:A:T	IAV	monocyte	-0.0101563137013808	0.0525793818599898	0.59726807599672
CRAMP1	chr16:1655433:A:T	IAV	B	-0.00144585291463314	0.0437813733673294	0.646157141228232
CRAMP1	chr16:1655433:A:T	IAV	CD4T	-0.00188773435053132	0.0551476824182629	0.64542583297848
CRAMP1	chr16:1655433:A:T	LPS	NK	-0.0041978369299167	0.0465064679540848	0.625146725269634
CRAMP1	chr16:1655433:A:T	LPS	CD8T	-0.00283060327595244	0.045617477199551	0.632912744877296
CRAMP1	chr16:1655433:A:T	LPS	monocyte	-0.0133845096178878	0.0641330428674664	0.578040341747037
CRAMP1	chr16:1655433:A:T	LPS	B	0.000285401534030587	0.0506841484402791	0.651408069916394
CRAMP1	chr16:1655433:A:T	LPS	CD4T	-0.00419178665985982	0.0610337911115145	0.631104834707941
CRAMP1	chr16:1655433:A:T	Tcruzi	NK	-0.00370778799983683	0.0474168118192772	0.631895781574757
CRAMP1	chr16:1655433:A:T	Tcruzi	CD8T	-0.00207962584163007	0.050674972284368	0.641968142114919
CRAMP1	chr16:1655433:A:T	Tcruzi	monocyte	-0.0135787724919305	0.0621941664373514	0.584581290138156
CRAMP1	chr16:1655433:A:T	Tcruzi	B	-0.00244310335056679	0.0481555123209845	0.639557724230644
CRAMP1	chr16:1655433:A:T	Tcruzi	CD4T	-0.00422416648519776	0.061369233090685	0.634531856323948
CRAMP1	chr16:1673207:G:A	NI	NK	0.0100596548733741	0.0504184168943056	0.589284108053869
CRAMP1	chr16:1673207:G:A	NI	CD8T	0.00461451186063163	0.0547912731124472	0.623283524557053
CRAMP1	chr16:1673207:G:A	NI	monocyte	-0.0202171567747542	0.070737796362603	0.529828369631044
CRAMP1	chr16:1673207:G:A	NI	B	0.0116529108003157	0.0559670201407446	0.586195012800036
CRAMP1	chr16:1673207:G:A	NI	CD4T	-0.00110073243739001	0.0669249750562297	0.63559983974185
CRAMP1	chr16:1673207:G:A	IAV	NK	0.00722755444183386	0.0460625754292382	0.601746515551256
CRAMP1	chr16:1673207:G:A	IAV	CD8T	-0.00104995894441243	0.0417913976300222	0.643521485459701
CRAMP1	chr16:1673207:G:A	IAV	monocyte	-0.0043765738277331	0.0552087387534963	0.617870604394969
CRAMP1	chr16:1673207:G:A	IAV	B	0.0102025522714178	0.048710056749641	0.585839367789889
CRAMP1	chr16:1673207:G:A	IAV	CD4T	-0.00730114114236758	0.0585323002754991	0.614598041410839
CRAMP1	chr16:1673207:G:A	LPS	NK	0.00991939162146642	0.0508529535157199	0.586285480384456
CRAMP1	chr16:1673207:G:A	LPS	CD8T	-0.000502133619401811	0.0473615279070036	0.641966146420216
CRAMP1	chr16:1673207:G:A	LPS	monocyte	-0.0115411282237778	0.0661580589450239	0.580256016336512
CRAMP1	chr16:1673207:G:A	LPS	B	0.00834876190647086	0.0543070280923567	0.597494174058078
CRAMP1	chr16:1673207:G:A	LPS	CD4T	-0.00522652817904976	0.0631832079692769	0.620805327950915
CRAMP1	chr16:1673207:G:A	Tcruzi	NK	0.00951098190663289	0.051735062808899	0.592005023648762
CRAMP1	chr16:1673207:G:A	Tcruzi	CD8T	0.00283596462214379	0.0524001808947639	0.62930021854735
CRAMP1	chr16:1673207:G:A	Tcruzi	monocyte	-0.015172883506493	0.0657601143041723	0.572358344002748
CRAMP1	chr16:1673207:G:A	Tcruzi	B	0.0140112757632203	0.055029335277469	0.570001711162317
CRAMP1	chr16:1673207:G:A	Tcruzi	CD4T	0.00086871560753441	0.0627178209891386	0.641305271128224
CRAMP1	chr16:1727492:A:G	NI	NK	0.0703861291280609	0.046142796211997	0.0577945129528144
CRAMP1	chr16:1727492:A:G	NI	CD8T	0.0574391541484224	0.0459574797398162	0.103609141317685
CRAMP1	chr16:1727492:A:G	NI	monocyte	0.115103773710529	0.0566843178460718	0.0212374247466153
CRAMP1	chr16:1727492:A:G	NI	B	0.0434062825529009	0.0477901447348191	0.17785399074092
CRAMP1	chr16:1727492:A:G	NI	CD4T	0.0334954532960798	0.0528406093632216	0.258592773257551
CRAMP1	chr16:1727492:A:G	IAV	NK	0.0510033866105344	0.042527834707539	0.110724305859169
CRAMP1	chr16:1727492:A:G	IAV	CD8T	0.065956404488123	0.0439740366607733	0.0530387209283657
CRAMP1	chr16:1727492:A:G	IAV	monocyte	0.112421158649652	0.0546243032868426	0.0173243594567674
CRAMP1	chr16:1727492:A:G	IAV	B	0.0721534211363133	0.0486252572105142	0.0566272106983359
CRAMP1	chr16:1727492:A:G	IAV	CD4T	0.025903387307627	0.0485173671169084	0.285445391905229
CRAMP1	chr16:1727492:A:G	LPS	NK	0.0963518616986502	0.0527805117233727	0.023176042178681
CRAMP1	chr16:1727492:A:G	LPS	CD8T	0.0496691338279304	0.0421398656489262	0.114985926331639
CRAMP1	chr16:1727492:A:G	LPS	monocyte	0.155007565141183	0.0670292607690834	0.00842683979383316
CRAMP1	chr16:1727492:A:G	LPS	B	0.0657245614599544	0.0486348612302656	0.0834391607810006
CRAMP1	chr16:1727492:A:G	LPS	CD4T	0.031529528547027	0.050506827811268	0.259809645579251
CRAMP1	chr16:1727492:A:G	Tcruzi	NK	0.0699131688495973	0.0481020110480317	0.0670298249900425
CRAMP1	chr16:1727492:A:G	Tcruzi	CD8T	0.0412955927483427	0.0450337641286755	0.174239168690561
CRAMP1	chr16:1727492:A:G	Tcruzi	monocyte	0.104132127284519	0.0555568857570897	0.0316646322687466
CRAMP1	chr16:1727492:A:G	Tcruzi	B	0.0452176622011603	0.0462861324686805	0.159878158730218
CRAMP1	chr16:1727492:A:G	Tcruzi	CD4T	0.0609116625695381	0.0511480066562614	0.114461138508489
CRAMP1	chr16:1730957:C:T	NI	NK	0.0859833795951022	0.0948073048134198	0.22758221854581
CRAMP1	chr16:1730957:C:T	NI	CD8T	0.0856974572245828	0.0945898879130684	0.238703117836338
CRAMP1	chr16:1730957:C:T	NI	monocyte	0.0913348669288282	0.109757244838691	0.248759503437616
CRAMP1	chr16:1730957:C:T	NI	B	0.051310564763862	0.0829255876490083	0.329828689410508
CRAMP1	chr16:1730957:C:T	NI	CD4T	0.0802790175097641	0.10280058631092	0.277842270944857
CRAMP1	chr16:1730957:C:T	IAV	NK	0.073805748238465	0.0843958857200251	0.239454252096119
CRAMP1	chr16:1730957:C:T	IAV	CD8T	0.0576940968395044	0.0723473644269937	0.266496015005474
CRAMP1	chr16:1730957:C:T	IAV	monocyte	0.0788698081292612	0.0956763631368729	0.2589082644788
CRAMP1	chr16:1730957:C:T	IAV	B	0.0639576521174472	0.0820366342650158	0.272316599779521
CRAMP1	chr16:1730957:C:T	IAV	CD4T	0.0607058781164514	0.0868719961252437	0.304425124477822
CRAMP1	chr16:1730957:C:T	LPS	NK	0.0877604458335418	0.0957381944517411	0.221966555160693
CRAMP1	chr16:1730957:C:T	LPS	CD8T	0.0624268483195413	0.0776238933408694	0.266746754396355
CRAMP1	chr16:1730957:C:T	LPS	monocyte	0.0962372611568702	0.113848879664167	0.245737812409685
CRAMP1	chr16:1730957:C:T	LPS	B	0.0654454478427086	0.0873916305494275	0.284701719845624
CRAMP1	chr16:1730957:C:T	LPS	CD4T	0.0795201936787036	0.0981736595161255	0.269801655644515
CRAMP1	chr16:1730957:C:T	Tcruzi	NK	0.0861219269999613	0.0960091812487306	0.230606450232888
CRAMP1	chr16:1730957:C:T	Tcruzi	CD8T	0.07444178819128	0.0868683219987135	0.254112609933125
CRAMP1	chr16:1730957:C:T	Tcruzi	monocyte	0.0941986673971359	0.110516479442219	0.248973557371857
CRAMP1	chr16:1730957:C:T	Tcruzi	B	0.0570660549229869	0.0816298978673531	0.302652697438003
CRAMP1	chr16:1730957:C:T	Tcruzi	CD4T	0.0933129734499023	0.105432758053598	0.246311600918942
CRAMP1	chr16:1764439:A:G	NI	NK	-0.0779102664736946	0.0490044379141304	0.0545280216997142
CRAMP1	chr16:1764439:A:G	NI	CD8T	-0.0271736795322079	0.0423526599873236	0.266054241478606
CRAMP1	chr16:1764439:A:G	NI	monocyte	-0.0674705077662675	0.051221165846546	0.10070582100264
CRAMP1	chr16:1764439:A:G	NI	B	-0.0653690307520237	0.0475756456979257	0.0879256293337605
CRAMP1	chr16:1764439:A:G	NI	CD4T	0.0233000890392733	0.0525227414767271	0.355825438728949
CRAMP1	chr16:1764439:A:G	IAV	NK	-0.0458494673509068	0.0403098280886274	0.131416677855861
CRAMP1	chr16:1764439:A:G	IAV	CD8T	-0.0301199793346828	0.0379435671553521	0.21469658491249
CRAMP1	chr16:1764439:A:G	IAV	monocyte	-0.0746127206529747	0.0493100964859368	0.0684757868372443
CRAMP1	chr16:1764439:A:G	IAV	B	-0.0625422760801206	0.0452154843214273	0.0826154010854002
CRAMP1	chr16:1764439:A:G	IAV	CD4T	-0.00460937112666656	0.0440152804094285	0.458488882904851
CRAMP1	chr16:1764439:A:G	LPS	NK	-0.0794396688878383	0.0494471843257396	0.0512509139153948
CRAMP1	chr16:1764439:A:G	LPS	CD8T	-0.0295271905488169	0.0391635254154606	0.227728979737566
CRAMP1	chr16:1764439:A:G	LPS	monocyte	-0.11871454659467	0.0619850945234845	0.0285663520900935
CRAMP1	chr16:1764439:A:G	LPS	B	-0.0780833292473316	0.0500786992869683	0.0594451922938857
CRAMP1	chr16:1764439:A:G	LPS	CD4T	0.0155552625512916	0.0491185631309215	0.405048707429404
CRAMP1	chr16:1764439:A:G	Tcruzi	NK	-0.0501437624093433	0.0445756163476456	0.133904675691595
CRAMP1	chr16:1764439:A:G	Tcruzi	CD8T	-0.0324926375271981	0.0416141600288895	0.223833073567053
CRAMP1	chr16:1764439:A:G	Tcruzi	monocyte	-0.0549548074119479	0.0507877933785005	0.146543476969955
CRAMP1	chr16:1764439:A:G	Tcruzi	B	-0.0330838069045223	0.0435392469261515	0.223953988259846
CRAMP1	chr16:1764439:A:G	Tcruzi	CD4T	-0.013715709083651	0.0461750271169642	0.393120330481888
CRAT	chr9:128996240:T:C	NI	NK	0.00377468868426543	0.0201750261129277	0.699914158564833
CRAT	chr9:128996240:T:C	NI	CD8T	0.00383365268822328	0.0213807580839901	0.703424105781121
CRAT	chr9:128996240:T:C	NI	monocyte	-0.00825365993443206	0.0293339290169792	0.628327021964401
CRAT	chr9:128996240:T:C	NI	B	-0.000595020787016677	0.021424200850232	0.743374330774578
CRAT	chr9:128996240:T:C	NI	CD4T	-0.00444227981476118	0.0272310759047049	0.695466523206997
CRAT	chr9:128996240:T:C	IAV	NK	0.00798834758610587	0.0225783792685432	0.6501272181136
CRAT	chr9:128996240:T:C	IAV	CD8T	0.00760050307499487	0.021264381817745	0.648492656769638
CRAT	chr9:128996240:T:C	IAV	monocyte	-0.00413119299929504	0.0223282938156286	0.697244558595563
CRAT	chr9:128996240:T:C	IAV	B	0.000936608994742064	0.0193068802837649	0.739841039720805
CRAT	chr9:128996240:T:C	IAV	CD4T	0.00480350744153538	0.0226044153578179	0.695318222009377
CRAT	chr9:128996240:T:C	LPS	NK	0.00184754989482281	0.019794806891417	0.715312399927373
CRAT	chr9:128996240:T:C	LPS	CD8T	0.00541169886820101	0.020501798281113	0.672607696318153
CRAT	chr9:128996240:T:C	LPS	monocyte	-0.00487214713098026	0.026547570337606	0.678907206009749
CRAT	chr9:128996240:T:C	LPS	B	-0.00326691182666692	0.0220764680238396	0.70688743109127
CRAT	chr9:128996240:T:C	LPS	CD4T	0.00287682944569463	0.0230790121064022	0.711970946931108
CRAT	chr9:128996240:T:C	Tcruzi	NK	0.00114769397686933	0.0203365731176171	0.728395540636582
CRAT	chr9:128996240:T:C	Tcruzi	CD8T	0.00131983819155013	0.0201549484067924	0.72786326141179
CRAT	chr9:128996240:T:C	Tcruzi	monocyte	-0.00468507797642238	0.0250892809642846	0.687621389200266
CRAT	chr9:128996240:T:C	Tcruzi	B	-0.000857218732625261	0.0204735392003971	0.735926272474753
CRAT	chr9:128996240:T:C	Tcruzi	CD4T	-0.00287161936451549	0.0238049711269826	0.719924118883447
CRAT	chr9:129016567:A:C	NI	NK	-0.0147988986877149	0.0439676002440991	0.539634629382945
CRAT	chr9:129016567:A:C	NI	CD8T	-0.0230677889571554	0.0512493952955372	0.50280884348476
CRAT	chr9:129016567:A:C	NI	monocyte	-0.00276469296452897	0.0562873419077787	0.604045848636027
CRAT	chr9:129016567:A:C	NI	B	-0.00764881745081359	0.0463612071466923	0.594231386165121
CRAT	chr9:129016567:A:C	NI	CD4T	-0.027118226642113	0.0610228752234556	0.496032650150604
CRAT	chr9:129016567:A:C	IAV	NK	-0.0137513157298838	0.0409407227318821	0.53940319798211
CRAT	chr9:129016567:A:C	IAV	CD8T	-0.0207559890117481	0.0428401306331426	0.487282364510983
CRAT	chr9:129016567:A:C	IAV	monocyte	-0.006678679892494	0.0463664429944587	0.602634853416214
CRAT	chr9:129016567:A:C	IAV	B	-0.00553424704561148	0.0401662524224242	0.601588907779828
CRAT	chr9:129016567:A:C	IAV	CD4T	-0.0282345728045684	0.0554526497632334	0.482249891265098
CRAT	chr9:129016567:A:C	LPS	NK	-0.0129403042031708	0.0433199701244334	0.545618023015767
CRAT	chr9:129016567:A:C	LPS	CD8T	-0.0206652803356459	0.0454720618107077	0.495602500639968
CRAT	chr9:129016567:A:C	LPS	monocyte	-0.0177466584822324	0.0614121390255687	0.541738026606855
CRAT	chr9:129016567:A:C	LPS	B	-0.00283349020598556	0.0460990115725107	0.617220259362529
CRAT	chr9:129016567:A:C	LPS	CD4T	-0.0250226528743943	0.0560882179374521	0.500395903805309
CRAT	chr9:129016567:A:C	Tcruzi	NK	-0.0168757366170488	0.0462194092416182	0.528961255975478
CRAT	chr9:129016567:A:C	Tcruzi	CD8T	-0.0207164169570174	0.0485014303726985	0.508514650710629
CRAT	chr9:129016567:A:C	Tcruzi	monocyte	-0.00138724590559856	0.0539150448570497	0.629747694172156
CRAT	chr9:129016567:A:C	Tcruzi	B	-0.00369233928104682	0.0439310434584926	0.614434407163723
CRAT	chr9:129016567:A:C	Tcruzi	CD4T	-0.0287204055241532	0.0591857218143575	0.490135660947589
CRAT	chr9:129027657:A:G	NI	NK	0.0226916858488423	0.0686292579314559	0.51218135141377
CRAT	chr9:129027657:A:G	NI	CD8T	0.0118955394418772	0.073209846295266	0.562618892424397
CRAT	chr9:129027657:A:G	NI	monocyte	0.0428589558365724	0.0968463113172311	0.447662961122627
CRAT	chr9:129027657:A:G	NI	B	0.0269088437871589	0.0758876750525229	0.503275108557839
CRAT	chr9:129027657:A:G	NI	CD4T	0.0245238331352881	0.0906605817142746	0.523423494770027
CRAT	chr9:129027657:A:G	IAV	NK	0.023928657481245	0.0653587552477373	0.499341248011527
CRAT	chr9:129027657:A:G	IAV	CD8T	0.0140148930009632	0.0567338341060347	0.538538417288581
CRAT	chr9:129027657:A:G	IAV	monocyte	0.0358852856251607	0.0808880571010734	0.468431494483231
CRAT	chr9:129027657:A:G	IAV	B	0.0261622819754829	0.0676011915122576	0.491079543340681
CRAT	chr9:129027657:A:G	IAV	CD4T	0.0272571599083405	0.0796565302567014	0.508841892047208
CRAT	chr9:129027657:A:G	LPS	NK	0.0259429590015277	0.0704400983578824	0.494370238828704
CRAT	chr9:129027657:A:G	LPS	CD8T	0.0177903298132701	0.0650184760213959	0.52579966286864
CRAT	chr9:129027657:A:G	LPS	monocyte	0.0429055458134306	0.0962655482035087	0.455439666994567
CRAT	chr9:129027657:A:G	LPS	B	0.0291247861192193	0.0767020207185832	0.489727921441661
CRAT	chr9:129027657:A:G	LPS	CD4T	0.0251102244646079	0.0849619709121819	0.519180702581977
CRAT	chr9:129027657:A:G	Tcruzi	NK	0.0219038321211792	0.0701538257369511	0.516720924482003
CRAT	chr9:129027657:A:G	Tcruzi	CD8T	0.0149399440683312	0.071258946625261	0.547823700930036
CRAT	chr9:129027657:A:G	Tcruzi	monocyte	0.0402491591214555	0.0935549549720434	0.469579095684441
CRAT	chr9:129027657:A:G	Tcruzi	B	0.0262081431595217	0.0729967745048052	0.499863153841364
CRAT	chr9:129027657:A:G	Tcruzi	CD4T	0.017126795900988	0.0848220555415049	0.549859794616304
CRAT	chr9:129028862:C:G	NI	NK	-0.00211905129644771	0.0277348266496429	0.678627427472833
CRAT	chr9:129028862:C:G	NI	CD8T	0.00055486112688407	0.029304615020818	0.675725307070168
CRAT	chr9:129028862:C:G	NI	monocyte	0.0287675952760426	0.0472416856207004	0.444885297766972
CRAT	chr9:129028862:C:G	NI	B	0.00763262468377365	0.0310130296442019	0.609419775420452
CRAT	chr9:129028862:C:G	NI	CD4T	0.0130881210998726	0.0373126972425529	0.570548635182067
CRAT	chr9:129028862:C:G	IAV	NK	-0.00252166975245431	0.0260916203101526	0.673458826261939
CRAT	chr9:129028862:C:G	IAV	CD8T	-0.00538979390253123	0.0258461398522322	0.643284239025947
CRAT	chr9:129028862:C:G	IAV	monocyte	0.011987192988914	0.0322689400329313	0.568517327470336
CRAT	chr9:129028862:C:G	IAV	B	0.00758458790214655	0.0275873739800377	0.601170632865248
CRAT	chr9:129028862:C:G	IAV	CD4T	0.00507173188829627	0.0298308598887775	0.632121751684671
CRAT	chr9:129028862:C:G	LPS	NK	0.0038880163456387	0.0277759188463781	0.639393032112633
CRAT	chr9:129028862:C:G	LPS	CD8T	-0.00132654112536409	0.0266711038433103	0.684084336734169
CRAT	chr9:129028862:C:G	LPS	monocyte	0.0116091746709258	0.0380932669381763	0.566867157496419
CRAT	chr9:129028862:C:G	LPS	B	0.0151825997702066	0.0347106027387972	0.543255724461839
CRAT	chr9:129028862:C:G	LPS	CD4T	0.0120651541538438	0.0338728094019914	0.572116261254209
CRAT	chr9:129028862:C:G	Tcruzi	NK	-0.00389914356633148	0.0294521307862029	0.662023634315807
CRAT	chr9:129028862:C:G	Tcruzi	CD8T	0.00317848318917403	0.0282302408580098	0.64887358489105
CRAT	chr9:129028862:C:G	Tcruzi	monocyte	0.0245374524361239	0.0440225736833923	0.497531364629722
CRAT	chr9:129028862:C:G	Tcruzi	B	0.00972823802371819	0.0303938434727131	0.585662729694536
CRAT	chr9:129028862:C:G	Tcruzi	CD4T	0.0128280172576126	0.0350519659898985	0.575156057280706
CRAT	chr9:129042506:T:C	NI	NK	0.0111359870689733	0.0516836917415853	0.416744222539377
CRAT	chr9:129042506:T:C	NI	CD8T	0.0171711513384771	0.052377271489626	0.379182582158806
CRAT	chr9:129042506:T:C	NI	monocyte	-0.212544144897298	0.0708892897699675	0.00148320832323667
CRAT	chr9:129042506:T:C	NI	B	-0.0338438021473795	0.0556828814347063	0.264161376308118
CRAT	chr9:129042506:T:C	NI	CD4T	-0.0630715022155493	0.0602511295695471	0.14418795799206
CRAT	chr9:129042506:T:C	IAV	NK	0.0229448428186074	0.049977112410282	0.328363319260903
CRAT	chr9:129042506:T:C	IAV	CD8T	0.0553531574113474	0.0531126256942315	0.140009313839687
CRAT	chr9:129042506:T:C	IAV	monocyte	-0.141833794867469	0.0587504381227638	0.00634013087405927
CRAT	chr9:129042506:T:C	IAV	B	-0.0415598942121109	0.0510930793580787	0.201776991499974
CRAT	chr9:129042506:T:C	IAV	CD4T	-0.0161708305448811	0.0512992289260591	0.371582922512343
CRAT	chr9:129042506:T:C	LPS	NK	-0.00114329639972737	0.0511913987949495	0.493978239741094
CRAT	chr9:129042506:T:C	LPS	CD8T	0.0638644746438002	0.0579832808789434	0.126210991949766
CRAT	chr9:129042506:T:C	LPS	monocyte	-0.169411072640181	0.0652415358770882	0.00434712718517427
CRAT	chr9:129042506:T:C	LPS	B	-0.0548635603974471	0.0551417983267527	0.154937386998926
CRAT	chr9:129042506:T:C	LPS	CD4T	-0.0240811464822469	0.0521809955805208	0.319761319315526
CRAT	chr9:129042506:T:C	Tcruzi	NK	0.0176379049605509	0.0537043926641746	0.37573860496596
CRAT	chr9:129042506:T:C	Tcruzi	CD8T	-0.0125076832460687	0.0507935276968115	0.406529971598402
CRAT	chr9:129042506:T:C	Tcruzi	monocyte	-0.17999871980174	0.0640207621524463	0.00294992445961351
CRAT	chr9:129042506:T:C	Tcruzi	B	-0.0572008906424323	0.0538757090190639	0.138354780615353
CRAT	chr9:129042506:T:C	Tcruzi	CD4T	-0.0236302575318977	0.0542375275320339	0.328383492443058
CRAT	chr9:129051284:A:T	NI	NK	0.0320097111463956	0.0723948741785819	0.422895118544416
CRAT	chr9:129051284:A:T	NI	CD8T	0.0740162334732385	0.10365443173892	0.322234260080089
CRAT	chr9:129051284:A:T	NI	monocyte	0.0776745897090154	0.113684080946449	0.320609855805623
CRAT	chr9:129051284:A:T	NI	B	0.0348531853414254	0.0811389817290223	0.43103384702144
CRAT	chr9:129051284:A:T	NI	CD4T	0.0661879533512332	0.10536042242797	0.356161314687084
CRAT	chr9:129051284:A:T	IAV	NK	0.0234177307737956	0.0658394543776458	0.44921956602242
CRAT	chr9:129051284:A:T	IAV	CD8T	0.0315302485819825	0.0639312672920511	0.404646414520932
CRAT	chr9:129051284:A:T	IAV	monocyte	0.0566516963455367	0.0907084940971963	0.357220844942872
CRAT	chr9:129051284:A:T	IAV	B	0.0144205962049487	0.0667214941693548	0.496068636749204
CRAT	chr9:129051284:A:T	IAV	CD4T	0.0334240149178657	0.0792848809488833	0.431238906632635
CRAT	chr9:129051284:A:T	LPS	NK	0.0320344486978032	0.072524894476229	0.420355740130596
CRAT	chr9:129051284:A:T	LPS	CD8T	0.0551657565105946	0.0833017065615949	0.340986852822215
CRAT	chr9:129051284:A:T	LPS	monocyte	0.0836824013937359	0.120149859959514	0.317993207751137
CRAT	chr9:129051284:A:T	LPS	B	0.0151150359430648	0.076215230604825	0.497195190544815
CRAT	chr9:129051284:A:T	LPS	CD4T	0.0235407338450088	0.0852435960055621	0.469953735766123
CRAT	chr9:129051284:A:T	Tcruzi	NK	0.0362253499345568	0.0759463531553747	0.410478192183191
CRAT	chr9:129051284:A:T	Tcruzi	CD8T	0.0617655416282473	0.0911179780312337	0.339119047304223
CRAT	chr9:129051284:A:T	Tcruzi	monocyte	0.0845176340785824	0.11815036795549	0.31703192253718
CRAT	chr9:129051284:A:T	Tcruzi	B	0.0239509448146695	0.0736182716400319	0.46189683663368
CRAT	chr9:129051284:A:T	Tcruzi	CD4T	0.0487338583404174	0.0909813386863926	0.394714787516305
CRAT	chr9:129093731:C:G	NI	NK	-0.00777339884307485	0.057483314353054	0.443237117999484
CRAT	chr9:129093731:C:G	NI	CD8T	-0.100420429311403	0.0566474456418479	0.0361865936739659
CRAT	chr9:129093731:C:G	NI	monocyte	-0.410583613679474	0.066054482956834	1.34138256058236e-11
CRAT	chr9:129093731:C:G	NI	B	-0.118301179116644	0.0604558303665124	0.0246886807105654
CRAT	chr9:129093731:C:G	NI	CD4T	-0.182085267464896	0.0615490357468863	0.00127494404180639
CRAT	chr9:129093731:C:G	IAV	NK	-0.0317849021135982	0.0550199497802289	0.279622441135648
CRAT	chr9:129093731:C:G	IAV	CD8T	0.00122730724304785	0.054880313248844	0.497480039489421
CRAT	chr9:129093731:C:G	IAV	monocyte	-0.30153918999243	0.0616666548181166	2.48883679443424e-07
CRAT	chr9:129093731:C:G	IAV	B	-0.0740493092755905	0.056756027780371	0.095537173384597
CRAT	chr9:129093731:C:G	IAV	CD4T	-0.136852297338937	0.0551167694117593	0.00634893802931758
CRAT	chr9:129093731:C:G	LPS	NK	-0.0169418885816602	0.0565092459554554	0.378551625786078
CRAT	chr9:129093731:C:G	LPS	CD8T	-0.0611271144696803	0.053450843724368	0.124058042485742
CRAT	chr9:129093731:C:G	LPS	monocyte	-0.32894847259596	0.0639092105197386	1.30408383869352e-07
CRAT	chr9:129093731:C:G	LPS	B	-0.096976986055918	0.0592087168070302	0.0514394301468794
CRAT	chr9:129093731:C:G	LPS	CD4T	-0.15419668467996	0.0542812995879693	0.00220538448720442
CRAT	chr9:129093731:C:G	Tcruzi	NK	0.0688803479811279	0.0661417038936464	0.146462410163952
CRAT	chr9:129093731:C:G	Tcruzi	CD8T	-0.0633826363894072	0.0552144193358717	0.124069288757994
CRAT	chr9:129093731:C:G	Tcruzi	monocyte	-0.364529850019267	0.0625743870039925	1.80089776424808e-09
CRAT	chr9:129093731:C:G	Tcruzi	B	-0.131486187205092	0.0584561526554838	0.0111875203473347
CRAT	chr9:129093731:C:G	Tcruzi	CD4T	-0.113773250715047	0.0575078040264476	0.0254234119872681
CRAT	chr9:129137308:T:C	NI	NK	0.050289660605992	0.046881652634579	0.140330028459287
CRAT	chr9:129137308:T:C	NI	CD8T	0.0423606054460825	0.045535157152193	0.179920108921348
CRAT	chr9:129137308:T:C	NI	monocyte	0.153531229888953	0.0722234486706304	0.0183166337372843
CRAT	chr9:129137308:T:C	NI	B	0.0726015723106245	0.0522316088701997	0.0815039875625943
CRAT	chr9:129137308:T:C	NI	CD4T	0.0819151612972734	0.0560000627270769	0.0744522477859299
CRAT	chr9:129137308:T:C	IAV	NK	0.018761256843299	0.0420307784953499	0.319441635387289
CRAT	chr9:129137308:T:C	IAV	CD8T	0.015850030145872	0.0392993212236062	0.331544682658671
CRAT	chr9:129137308:T:C	IAV	monocyte	0.0927480971701389	0.0536666437787159	0.0452546028464171
CRAT	chr9:129137308:T:C	IAV	B	0.0332168853688942	0.0438676400303798	0.22018779699456
CRAT	chr9:129137308:T:C	IAV	CD4T	0.0483847397245154	0.0460922008848344	0.152415639376627
CRAT	chr9:129137308:T:C	LPS	NK	0.0361302719738976	0.0442804899175266	0.208424870178753
CRAT	chr9:129137308:T:C	LPS	CD8T	0.0205206118613243	0.0421933673131498	0.302298353129015
CRAT	chr9:129137308:T:C	LPS	monocyte	0.112226752355345	0.0620988979135226	0.0399009744398451
CRAT	chr9:129137308:T:C	LPS	B	0.0595511968855071	0.0491753711771198	0.115149076522173
CRAT	chr9:129137308:T:C	LPS	CD4T	0.0631343695975525	0.0489699503021127	0.105420081479916
CRAT	chr9:129137308:T:C	Tcruzi	NK	0.0436208564355173	0.0466090281995885	0.175878439479313
CRAT	chr9:129137308:T:C	Tcruzi	CD8T	0.0354670240639345	0.0441425013799481	0.211996715483564
CRAT	chr9:129137308:T:C	Tcruzi	monocyte	0.12334264311294	0.062261229370401	0.031551740530168
CRAT	chr9:129137308:T:C	Tcruzi	B	0.0787243882319804	0.0522599860265609	0.0622610127433914
CRAT	chr9:129137308:T:C	Tcruzi	CD4T	0.055118646077238	0.04956589673893	0.139933799684648
CRAT	chr9:129161670:C:T	NI	NK	-0.0300635684852831	0.0558737963447411	0.289228989348979
CRAT	chr9:129161670:C:T	NI	CD8T	-0.0289882846709365	0.0566832185924511	0.295703221472902
CRAT	chr9:129161670:C:T	NI	monocyte	-0.221562959142172	0.0867157162050256	0.00519720190358985
CRAT	chr9:129161670:C:T	NI	B	-0.0913705773801773	0.0642752205262842	0.0687189585466482
CRAT	chr9:129161670:C:T	NI	CD4T	-0.0293969704119271	0.0649380003335601	0.317181538189988
CRAT	chr9:129161670:C:T	IAV	NK	-0.0403796735810416	0.0529392937050316	0.21678309074759
CRAT	chr9:129161670:C:T	IAV	CD8T	-0.0279612775393497	0.0494432514588216	0.275645400256593
CRAT	chr9:129161670:C:T	IAV	monocyte	-0.150663232166933	0.0686835985546769	0.0124405996760356
CRAT	chr9:129161670:C:T	IAV	B	-0.0607376276852492	0.0552659915174103	0.128735198026615
CRAT	chr9:129161670:C:T	IAV	CD4T	-0.0800516724645326	0.0601270067246473	0.0843588769815693
CRAT	chr9:129161670:C:T	LPS	NK	-0.0424062200197148	0.0556942625033495	0.217805273613441
CRAT	chr9:129161670:C:T	LPS	CD8T	-0.0583889220939605	0.0538949009468722	0.130897183853996
CRAT	chr9:129161670:C:T	LPS	monocyte	-0.168316340779147	0.0752588067777228	0.0125357936629403
CRAT	chr9:129161670:C:T	LPS	B	-0.0703916126641619	0.0603054998542565	0.116603831575541
CRAT	chr9:129161670:C:T	LPS	CD4T	-0.0499742899182264	0.0586235192391285	0.195343977228833
CRAT	chr9:129161670:C:T	Tcruzi	NK	0.0167263154105839	0.0657792386929446	0.434202701175671
CRAT	chr9:129161670:C:T	Tcruzi	CD8T	-0.0405661108490639	0.0550169674510086	0.22571660500543
CRAT	chr9:129161670:C:T	Tcruzi	monocyte	-0.180804582058652	0.074725796783607	0.009518238630294
CRAT	chr9:129161670:C:T	Tcruzi	B	-0.0792258608674685	0.05982208972931	0.085428813464381
CRAT	chr9:129161670:C:T	Tcruzi	CD4T	-0.0358187988661224	0.060634323741959	0.272333155564919
CRAT	chr9:129184008:T:C	NI	NK	-0.0386822953313024	0.0788695382787627	0.389461560816004
CRAT	chr9:129184008:T:C	NI	CD8T	-0.00812869668612346	0.0759480815154022	0.517412313390445
CRAT	chr9:129184008:T:C	NI	monocyte	0.0851857439874206	0.107529878463688	0.268433648867639
CRAT	chr9:129184008:T:C	NI	B	-0.0495256535413958	0.0884273943579023	0.363749873689869
CRAT	chr9:129184008:T:C	NI	CD4T	-0.00651860531621327	0.089539985283651	0.528635451650469
CRAT	chr9:129184008:T:C	IAV	NK	-0.00919437243008126	0.0677833158129892	0.506269163239341
CRAT	chr9:129184008:T:C	IAV	CD8T	-0.0226990777913093	0.064787905876837	0.438617208716698
CRAT	chr9:129184008:T:C	IAV	monocyte	0.084455386059267	0.0994224341583698	0.254468090552949
CRAT	chr9:129184008:T:C	IAV	B	-0.0424980793339523	0.078337116404321	0.369827452769585
CRAT	chr9:129184008:T:C	IAV	CD4T	-0.00652118026499775	0.0770034943034336	0.52895592765454
CRAT	chr9:129184008:T:C	LPS	NK	-0.045445150393053	0.0826539024643209	0.366667684757841
CRAT	chr9:129184008:T:C	LPS	CD8T	-0.0138966336696998	0.067744895700209	0.484651550535083
CRAT	chr9:129184008:T:C	LPS	monocyte	0.129292146649049	0.135337345286381	0.20803264905038
CRAT	chr9:129184008:T:C	LPS	B	-0.0626531769000499	0.0954281888586538	0.326397109459673
CRAT	chr9:129184008:T:C	LPS	CD4T	0.00298988134556723	0.0827496580885902	0.555158184493717
CRAT	chr9:129184008:T:C	Tcruzi	NK	-0.0462970445651916	0.0845299460658185	0.368148774930646
CRAT	chr9:129184008:T:C	Tcruzi	CD8T	-0.0105750990370805	0.0730295417329214	0.50437619756282
CRAT	chr9:129184008:T:C	Tcruzi	monocyte	0.11219307685246	0.121200980018381	0.228431778071418
CRAT	chr9:129184008:T:C	Tcruzi	B	-0.0639084182822383	0.0942813884039633	0.318256715450961
CRAT	chr9:129184008:T:C	Tcruzi	CD4T	-0.0274260866556937	0.0866968215285953	0.453021721370778
CRAT	chr9:129193817:C:G	NI	NK	0.0210191543315446	0.0322795049576435	0.413025457283694
CRAT	chr9:129193817:C:G	NI	CD8T	0.0173362170033989	0.0302765456125833	0.440289656041857
CRAT	chr9:129193817:C:G	NI	monocyte	0.00452574967235452	0.0345080823361355	0.571289728785835
CRAT	chr9:129193817:C:G	NI	B	0.0112534937819678	0.030142653969193	0.506799812864287
CRAT	chr9:129193817:C:G	NI	CD4T	0.031015990530088	0.0402838897652369	0.371608599135219
CRAT	chr9:129193817:C:G	IAV	NK	0.0109484408054287	0.0260885188726671	0.487309517655561
CRAT	chr9:129193817:C:G	IAV	CD8T	0.0121370357772291	0.0246160964874526	0.462490171073728
CRAT	chr9:129193817:C:G	IAV	monocyte	0.00418630052881381	0.0290583678502033	0.592279600770115
CRAT	chr9:129193817:C:G	IAV	B	0.00525476022147767	0.0264114997249009	0.555926910075438
CRAT	chr9:129193817:C:G	IAV	CD4T	0.0291476109522614	0.0362923040849358	0.367894990852946
CRAT	chr9:129193817:C:G	LPS	NK	0.0148661467391892	0.0286199090735554	0.452128402892856
CRAT	chr9:129193817:C:G	LPS	CD8T	0.0130346443924283	0.026561427589829	0.457475783484259
CRAT	chr9:129193817:C:G	LPS	monocyte	-0.00692422865058383	0.0356853288205176	0.581046600221247
CRAT	chr9:129193817:C:G	LPS	B	0.0153115257982418	0.0311050319714083	0.464912722969627
CRAT	chr9:129193817:C:G	LPS	CD4T	0.0393986026713672	0.0445732302893447	0.335853849233028
CRAT	chr9:129193817:C:G	Tcruzi	NK	0.023677599382709	0.0348270010640704	0.399813662932185
CRAT	chr9:129193817:C:G	Tcruzi	CD8T	0.0142552246959196	0.028802012790641	0.459944331511896
CRAT	chr9:129193817:C:G	Tcruzi	monocyte	-0.00515866373265377	0.0337667720281256	0.601549323960803
CRAT	chr9:129193817:C:G	Tcruzi	B	0.014609514757556	0.0300366306457004	0.470529037956363
CRAT	chr9:129193817:C:G	Tcruzi	CD4T	0.0304743019524461	0.038350339323375	0.371283301141429
CRBN	chr3:3045324:C:T	NI	NK	0.00438787259194282	0.0647665767239689	0.588876405639234
CRBN	chr3:3045324:C:T	NI	CD8T	0.0258973148827852	0.0784525293956882	0.509597307232707
CRBN	chr3:3045324:C:T	NI	monocyte	0.0228331944858515	0.0913979249153555	0.514757939293346
CRBN	chr3:3045324:C:T	NI	B	-0.0365652259241771	0.0899202317395072	0.482983561094156
CRBN	chr3:3045324:C:T	NI	CD4T	0.0171618980171228	0.0853511741248606	0.542263580352985
CRBN	chr3:3045324:C:T	IAV	NK	-0.00136636056093871	0.060734462701676	0.612983318763928
CRBN	chr3:3045324:C:T	IAV	CD8T	0.0137817277883495	0.0579620411211381	0.538238148916943
CRBN	chr3:3045324:C:T	IAV	monocyte	0.0183933608839001	0.0765258265819363	0.538765767652776
CRBN	chr3:3045324:C:T	IAV	B	-0.0283046074970244	0.0749301640833008	0.494070048732078
CRBN	chr3:3045324:C:T	IAV	CD4T	0.0207529720091268	0.0750846830944127	0.527010323299227
CRBN	chr3:3045324:C:T	LPS	NK	0.00535715802588143	0.065077957003678	0.581243687934345
CRBN	chr3:3045324:C:T	LPS	CD8T	0.0213975623054534	0.0684473445822501	0.511409433701394
CRBN	chr3:3045324:C:T	LPS	monocyte	0.00474065201342392	0.0879918810621201	0.581079325007034
CRBN	chr3:3045324:C:T	LPS	B	-0.0442973687019588	0.0986290531724906	0.459059524453691
CRBN	chr3:3045324:C:T	LPS	CD4T	0.0225359372544472	0.0810860468054621	0.522939078503539
CRBN	chr3:3045324:C:T	Tcruzi	NK	-0.00593734149209631	0.0696420128705491	0.598894592684745
CRBN	chr3:3045324:C:T	Tcruzi	CD8T	0.0242896953617089	0.0754981023822716	0.511037620957151
CRBN	chr3:3045324:C:T	Tcruzi	monocyte	0.0196183915369053	0.0871734723217963	0.539313164675136
CRBN	chr3:3045324:C:T	Tcruzi	B	-0.0331454078978633	0.0838156441351178	0.486048383549997
CRBN	chr3:3045324:C:T	Tcruzi	CD4T	0.0128801380857309	0.0793988470176331	0.558567403119517
CRBN	chr3:3045466:T:C	NI	NK	0.0124325035922652	0.0493473455867961	0.578877840325418
CRBN	chr3:3045466:T:C	NI	CD8T	0.00637826385777899	0.0516326797158574	0.617863545790103
CRBN	chr3:3045466:T:C	NI	monocyte	-0.00328503193184675	0.0630792922644224	0.613220631498441
CRBN	chr3:3045466:T:C	NI	B	0.000880733832073536	0.0508723774189183	0.64739553086573
CRBN	chr3:3045466:T:C	NI	CD4T	-0.00500209847205959	0.0625730228523937	0.624462780408257
CRBN	chr3:3045466:T:C	IAV	NK	0.0150902593109169	0.048541758772896	0.559054234066814
CRBN	chr3:3045466:T:C	IAV	CD8T	0.00747906133008008	0.0406761918879051	0.599793894846368
CRBN	chr3:3045466:T:C	IAV	monocyte	-0.00692163804803786	0.053090197689476	0.617038546452744
CRBN	chr3:3045466:T:C	IAV	B	0.00223353759017196	0.0439240193104014	0.638185380265091
CRBN	chr3:3045466:T:C	IAV	CD4T	0.00625502570146395	0.0525248615413556	0.619973594596933
CRBN	chr3:3045466:T:C	LPS	NK	0.0099174309137429	0.0480703977842567	0.58754542405073
CRBN	chr3:3045466:T:C	LPS	CD8T	0.00571212968229661	0.0451287295182116	0.611476838955133
CRBN	chr3:3045466:T:C	LPS	monocyte	-0.010163137438565	0.0649724698875778	0.594459045905176
CRBN	chr3:3045466:T:C	LPS	B	0.00687012309119622	0.0516270855878694	0.611181462670223
CRBN	chr3:3045466:T:C	LPS	CD4T	0.000828267779770091	0.0565819661034264	0.643409655185159
CRBN	chr3:3045466:T:C	Tcruzi	NK	0.0106727522685784	0.0498035702119221	0.588565686038711
CRBN	chr3:3045466:T:C	Tcruzi	CD8T	-0.000171108710307144	0.0494877321686162	0.649719668637374
CRBN	chr3:3045466:T:C	Tcruzi	monocyte	-0.0034496626831261	0.0602816887334095	0.631299934513479
CRBN	chr3:3045466:T:C	Tcruzi	B	0.00223358220274533	0.0482742586039982	0.638120350147751
CRBN	chr3:3045466:T:C	Tcruzi	CD4T	-0.00121752640892379	0.0579082565243371	0.648860323327967
CRBN	chr3:3066596:C:G	NI	NK	0.0201953999557893	0.0608091181131031	0.522704589917843
CRBN	chr3:3066596:C:G	NI	CD8T	0.0228223968002939	0.067749315128086	0.522988568102374
CRBN	chr3:3066596:C:G	NI	monocyte	0.0326342323690291	0.0849409955020203	0.478502469936933
CRBN	chr3:3066596:C:G	NI	B	0.00178419669087963	0.0619628555377022	0.615879767941802
CRBN	chr3:3066596:C:G	NI	CD4T	0.0133238059327871	0.0757451621882152	0.564506363486311
CRBN	chr3:3066596:C:G	IAV	NK	0.02540365701276	0.0621330670988316	0.494410994285092
CRBN	chr3:3066596:C:G	IAV	CD8T	0.0223395559240147	0.0569655309723196	0.500842324126933
CRBN	chr3:3066596:C:G	IAV	monocyte	0.0128111293194236	0.0667869410712826	0.558071066207274
CRBN	chr3:3066596:C:G	IAV	B	0.00348784313888752	0.053546850156744	0.605830634731448
CRBN	chr3:3066596:C:G	IAV	CD4T	0.0154853934280241	0.0651806095200066	0.554472701911853
CRBN	chr3:3066596:C:G	LPS	NK	0.0242661774908712	0.0640395871993893	0.502210242756374
CRBN	chr3:3066596:C:G	LPS	CD8T	0.0159575172333655	0.0570243292264023	0.535451979193273
CRBN	chr3:3066596:C:G	LPS	monocyte	0.028018106812738	0.0824418991644946	0.506570865293777
CRBN	chr3:3066596:C:G	LPS	B	0.00415969901714281	0.0613799780698845	0.600726712568959
CRBN	chr3:3066596:C:G	LPS	CD4T	0.0145537376881405	0.0701499280585346	0.559097373374574
CRBN	chr3:3066596:C:G	Tcruzi	NK	0.0303069844932375	0.071228517321683	0.486086456353966
CRBN	chr3:3066596:C:G	Tcruzi	CD8T	0.0197347078469892	0.0638663976918814	0.530152919396555
CRBN	chr3:3066596:C:G	Tcruzi	monocyte	0.0283195249841054	0.0797460330029125	0.510126826808166
CRBN	chr3:3066596:C:G	Tcruzi	B	-0.00364031712989053	0.0606294271237545	0.623891052323172
CRBN	chr3:3066596:C:G	Tcruzi	CD4T	0.0129170264286238	0.0710368468557007	0.568989665998104
CRBN	chr3:3069774:G:A	NI	NK	-0.0328037784671085	0.0338850930917763	0.254721390165258
CRBN	chr3:3069774:G:A	NI	CD8T	-0.0313350872924541	0.0322602843408291	0.263313248032429
CRBN	chr3:3069774:G:A	NI	monocyte	-0.0110399525122769	0.0348865009599623	0.452410402748377
CRBN	chr3:3069774:G:A	NI	B	-0.0260576377299167	0.032450047029113	0.307147291840895
CRBN	chr3:3069774:G:A	NI	CD4T	-0.0318276150231572	0.0354667953056147	0.280968800202504
CRBN	chr3:3069774:G:A	IAV	NK	-0.0230352585954805	0.0281031877353928	0.299225262158829
CRBN	chr3:3069774:G:A	IAV	CD8T	-0.0255079455165236	0.0278356610945088	0.268931433326501
CRBN	chr3:3069774:G:A	IAV	monocyte	-0.0140081998951379	0.0303986441232514	0.422013144407868
CRBN	chr3:3069774:G:A	IAV	B	-0.0318646761269527	0.0337216032696828	0.25800939112499
CRBN	chr3:3069774:G:A	IAV	CD4T	-0.036578258656486	0.0344807823803062	0.240469598781295
CRBN	chr3:3069774:G:A	LPS	NK	-0.040709073465863	0.0388405189834852	0.220620834015864
CRBN	chr3:3069774:G:A	LPS	CD8T	-0.0336314363932887	0.0322456330563986	0.230913856722087
CRBN	chr3:3069774:G:A	LPS	monocyte	-0.020714431866609	0.0369456658837991	0.376896557310361
CRBN	chr3:3069774:G:A	LPS	B	-0.0286779511855895	0.0328916901396881	0.280077915438942
CRBN	chr3:3069774:G:A	LPS	CD4T	-0.0285199206678257	0.0313579952571588	0.278720052893249
CRBN	chr3:3069774:G:A	Tcruzi	NK	-0.0226569269894349	0.0302493582305316	0.318677545041867
CRBN	chr3:3069774:G:A	Tcruzi	CD8T	-0.0296892864200871	0.0312166154342381	0.266805033387492
CRBN	chr3:3069774:G:A	Tcruzi	monocyte	-0.00577951466348785	0.0338675088449991	0.508947183716203
CRBN	chr3:3069774:G:A	Tcruzi	B	-0.0295042830677184	0.0331471507028139	0.278386843903339
CRBN	chr3:3069774:G:A	Tcruzi	CD4T	-0.0307526800400912	0.0333875802940617	0.279684114454472
CRBN	chr3:3076458:G:T	NI	NK	-0.028886143888843	0.0629073506684794	0.359709374789474
CRBN	chr3:3076458:G:T	NI	CD8T	-0.0389382479060247	0.0676396111350781	0.317764957222323
CRBN	chr3:3076458:G:T	NI	monocyte	-0.117065694737076	0.110612244945888	0.159398545832559
CRBN	chr3:3076458:G:T	NI	B	-0.0684384345942956	0.0760913414904527	0.222951832477636
CRBN	chr3:3076458:G:T	NI	CD4T	-0.0991079740684582	0.0903420539023103	0.17467317832648
CRBN	chr3:3076458:G:T	IAV	NK	-0.0392133875295971	0.0603613877600574	0.299356494302074
CRBN	chr3:3076458:G:T	IAV	CD8T	-0.0345313968591234	0.0547710596241297	0.302537626133237
CRBN	chr3:3076458:G:T	IAV	monocyte	-0.0707906992328363	0.0807232423495372	0.227863071386666
CRBN	chr3:3076458:G:T	IAV	B	-0.0699751787936647	0.0715937842480254	0.196119208590127
CRBN	chr3:3076458:G:T	IAV	CD4T	-0.101184882008088	0.0851243741038909	0.153331862772304
CRBN	chr3:3076458:G:T	LPS	NK	-0.0444121284553235	0.0648559396977325	0.286886968127396
CRBN	chr3:3076458:G:T	LPS	CD8T	-0.0389410718686055	0.0601748207749912	0.294910662317343
CRBN	chr3:3076458:G:T	LPS	monocyte	-0.0813752371812491	0.0950305069048862	0.230149168015215
CRBN	chr3:3076458:G:T	LPS	B	-0.0764095879046107	0.0785025269492149	0.199127099611265
CRBN	chr3:3076458:G:T	LPS	CD4T	-0.114038956794878	0.0930717750111308	0.146049262568502
CRBN	chr3:3076458:G:T	Tcruzi	NK	-0.0328504034312911	0.0650082346204846	0.344615941959677
CRBN	chr3:3076458:G:T	Tcruzi	CD8T	-0.0449592831269891	0.0654898718509586	0.286372207812241
CRBN	chr3:3076458:G:T	Tcruzi	monocyte	-0.0923634206257203	0.0963498079438106	0.203361660496632
CRBN	chr3:3076458:G:T	Tcruzi	B	-0.0684344011393865	0.0734993984656673	0.212703808101976
CRBN	chr3:3076458:G:T	Tcruzi	CD4T	-0.0889739504504053	0.0827447837977037	0.183840946503343
CRBN	chr3:3111748:G:C	NI	NK	0.00705150475522236	0.0322451801633911	0.563693892313857
CRBN	chr3:3111748:G:C	NI	CD8T	-0.00976665754138651	0.0358712314026563	0.55229543232175
CRBN	chr3:3111748:G:C	NI	monocyte	0.00703216025462314	0.0427264351162113	0.578282477746081
CRBN	chr3:3111748:G:C	NI	B	-0.00129648766241305	0.0342771045360286	0.627153576393485
CRBN	chr3:3111748:G:C	NI	CD4T	0.0278446809945248	0.0575645758113824	0.487524576960676
CRBN	chr3:3111748:G:C	IAV	NK	-0.0050566113572443	0.0316823548679152	0.589967864126482
CRBN	chr3:3111748:G:C	IAV	CD8T	0.00240063625905247	0.0284392077494873	0.613524980081935
CRBN	chr3:3111748:G:C	IAV	monocyte	0.00160060390509046	0.0350962178300872	0.623099340903351
CRBN	chr3:3111748:G:C	IAV	B	0.00379457337998427	0.0307260025698603	0.598412145674113
CRBN	chr3:3111748:G:C	IAV	CD4T	0.0347490163279492	0.0521852967631778	0.432489422588553
CRBN	chr3:3111748:G:C	LPS	NK	0.000553576596635649	0.0326422628257593	0.636771496469057
CRBN	chr3:3111748:G:C	LPS	CD8T	0.00217891887279925	0.0304098123768288	0.611828001538698
CRBN	chr3:3111748:G:C	LPS	monocyte	-0.000949635375445235	0.0459489187724852	0.601123101028536
CRBN	chr3:3111748:G:C	LPS	B	0.00177939267508922	0.0342962391540874	0.624964656182881
CRBN	chr3:3111748:G:C	LPS	CD4T	0.0311774687943857	0.0466198684080509	0.42003391890311
CRBN	chr3:3111748:G:C	Tcruzi	NK	0.00722458425276096	0.0336798586785614	0.568591530289084
CRBN	chr3:3111748:G:C	Tcruzi	CD8T	-0.00111947385632656	0.0335662811856298	0.632453330080421
CRBN	chr3:3111748:G:C	Tcruzi	monocyte	0.0142807177789579	0.0417727084335449	0.508414068144615
CRBN	chr3:3111748:G:C	Tcruzi	B	0.00136662557755353	0.0326627283133212	0.618466339728387
CRBN	chr3:3111748:G:C	Tcruzi	CD4T	-0.0556383822201131	0.103586486523241	0.501081923974187
CRBN	chr3:3141573:T:G	NI	NK	-0.00522834814340836	0.0548389770321912	0.549934830650326
CRBN	chr3:3141573:T:G	NI	CD8T	-0.0359757130981158	0.064959898397158	0.402766786515935
CRBN	chr3:3141573:T:G	NI	monocyte	-0.0051260606812427	0.0719334109704312	0.551384085099765
CRBN	chr3:3141573:T:G	NI	B	0.0251580275099433	0.0705547270180232	0.49551771560515
CRBN	chr3:3141573:T:G	NI	CD4T	-0.0628952242246012	0.0875210352660147	0.338663956033311
CRBN	chr3:3141573:T:G	IAV	NK	-0.0109656307679137	0.0509660856581034	0.514402445358225
CRBN	chr3:3141573:T:G	IAV	CD8T	-0.0177317560661228	0.0482011256647279	0.462151043237077
CRBN	chr3:3141573:T:G	IAV	monocyte	-0.00631131190015309	0.0603836246766347	0.558410603895689
CRBN	chr3:3141573:T:G	IAV	B	0.00342351703080939	0.0527185495841068	0.59066630330856
CRBN	chr3:3141573:T:G	IAV	CD4T	-0.0578971849714835	0.0779016468313254	0.334454691227671
CRBN	chr3:3141573:T:G	LPS	NK	-0.00321721645242032	0.0555896098251783	0.555758396250679
CRBN	chr3:3141573:T:G	LPS	CD8T	-0.028310646122965	0.0561920745550387	0.415045264709879
CRBN	chr3:3141573:T:G	LPS	monocyte	-0.00816991822178001	0.0724690238050713	0.546858220209412
CRBN	chr3:3141573:T:G	LPS	B	0.0126234315649144	0.0628060508264236	0.546095148685028
CRBN	chr3:3141573:T:G	LPS	CD4T	-0.0672285113340236	0.0867786444767828	0.320848968902196
CRBN	chr3:3141573:T:G	Tcruzi	NK	-0.00706092511531422	0.0569108529630768	0.539963824702724
CRBN	chr3:3141573:T:G	Tcruzi	CD8T	-0.0354265915780218	0.0634088120285045	0.399637698089387
CRBN	chr3:3141573:T:G	Tcruzi	monocyte	-0.00367478045342755	0.0694184819563449	0.570535482647167
CRBN	chr3:3141573:T:G	Tcruzi	B	0.0282188566775965	0.0709250216890199	0.477552959621547
CRBN	chr3:3141573:T:G	Tcruzi	CD4T	-0.0561093549217936	0.0801862929386275	0.35168609418746
CRBN	chr3:3166790:A:G	NI	NK	0.0220019781873988	0.0545967434160789	0.489905175518497
CRBN	chr3:3166790:A:G	NI	CD8T	0.0339143182762097	0.0646918751447627	0.448587276559
CRBN	chr3:3166790:A:G	NI	monocyte	0.0245726507539452	0.0718260991710125	0.489183209744792
CRBN	chr3:3166790:A:G	NI	B	0.0290619785411194	0.0629904985319133	0.469815263994681
CRBN	chr3:3166790:A:G	NI	CD4T	0.0293935606162072	0.0717909814239215	0.478256776520325
CRBN	chr3:3166790:A:G	IAV	NK	0.0149320001104565	0.0486439243395007	0.51834362009404
CRBN	chr3:3166790:A:G	IAV	CD8T	0.0164272861451651	0.0456593920651637	0.500472030153565
CRBN	chr3:3166790:A:G	IAV	monocyte	0.0104507322165291	0.0576060744503816	0.558113455196924
CRBN	chr3:3166790:A:G	IAV	B	0.0210777948317319	0.0523385308729271	0.488887997015578
CRBN	chr3:3166790:A:G	IAV	CD4T	0.0258153747023315	0.0605412675173725	0.481018214032888
CRBN	chr3:3166790:A:G	LPS	NK	0.0222102963034567	0.0546915953667917	0.482476106347757
CRBN	chr3:3166790:A:G	LPS	CD8T	0.0256860994051252	0.0541116396766197	0.459194848022171
CRBN	chr3:3166790:A:G	LPS	monocyte	0.0239084601180747	0.0716854831005542	0.50063966527537
CRBN	chr3:3166790:A:G	LPS	B	0.0251694223855721	0.0598478806887734	0.477930323468531
CRBN	chr3:3166790:A:G	LPS	CD4T	0.0441987893506377	0.075803368450643	0.421946056987371
CRBN	chr3:3166790:A:G	Tcruzi	NK	0.0188873934440913	0.054587124020223	0.505745934732619
CRBN	chr3:3166790:A:G	Tcruzi	CD8T	0.0331773099669969	0.0627971285848471	0.445021671880735
CRBN	chr3:3166790:A:G	Tcruzi	monocyte	0.0260385091986305	0.0703002799347107	0.498202693274557
CRBN	chr3:3166790:A:G	Tcruzi	B	0.0242836258137152	0.0574913295817657	0.481606781379049
CRBN	chr3:3166790:A:G	Tcruzi	CD4T	0.0371686547022026	0.0713900525610345	0.44976044193255
CRBN	chr3:3180840:C:T	NI	NK	-0.00287161730809818	0.0342685215577552	0.647979042581698
CRBN	chr3:3180840:C:T	NI	CD8T	-0.00647944862709618	0.0376132651080801	0.620121141536389
CRBN	chr3:3180840:C:T	NI	monocyte	0.0113228015474101	0.0495737250903161	0.578790414738032
CRBN	chr3:3180840:C:T	NI	B	0.00100614631620788	0.0377256690246802	0.674492331737175
CRBN	chr3:3180840:C:T	NI	CD4T	-0.0205077496154235	0.0505045832603917	0.537741146677809
CRBN	chr3:3180840:C:T	IAV	NK	-0.000513002667872516	0.0318553612024597	0.665840116688889
CRBN	chr3:3180840:C:T	IAV	CD8T	-0.00439367081425247	0.0296046817998926	0.627804477948176
CRBN	chr3:3180840:C:T	IAV	monocyte	0.00462406276696938	0.0390712184748344	0.641648673261351
CRBN	chr3:3180840:C:T	IAV	B	0.00418788858717886	0.033599044112798	0.647739280156549
CRBN	chr3:3180840:C:T	IAV	CD4T	-0.0199793711306496	0.0449610474091172	0.536586085525424
CRBN	chr3:3180840:C:T	LPS	NK	-0.000606469719729988	0.0345444129307179	0.660087031039104
CRBN	chr3:3180840:C:T	LPS	CD8T	-0.00467027703488975	0.0331546834575581	0.623687433008296
CRBN	chr3:3180840:C:T	LPS	monocyte	0.0154006541038168	0.0527579225728493	0.570233830546941
CRBN	chr3:3180840:C:T	LPS	B	0.00334029203801031	0.0379419914066326	0.650461589419541
CRBN	chr3:3180840:C:T	LPS	CD4T	-0.0146918655044515	0.0437821377574203	0.567311496263056
CRBN	chr3:3180840:C:T	Tcruzi	NK	-0.0025697363478862	0.0354900722008723	0.648926885790272
CRBN	chr3:3180840:C:T	Tcruzi	CD8T	-0.00754566806064481	0.036609052334534	0.608957596047279
CRBN	chr3:3180840:C:T	Tcruzi	monocyte	0.00817243386908658	0.0458404425156474	0.619553828418623
CRBN	chr3:3180840:C:T	Tcruzi	B	0.00308545340281504	0.0362044369627622	0.656733639532868
CRBN	chr3:3180840:C:T	Tcruzi	CD4T	-0.016278357848035	0.0453915109967291	0.563185814254766
CRBN	chr3:3194020:C:T	NI	NK	0.01132449644463	0.0664397692754042	0.465118896336508
CRBN	chr3:3194020:C:T	NI	CD8T	0.033418167802861	0.0690831205035267	0.362518563127249
CRBN	chr3:3194020:C:T	NI	monocyte	0.0679338967265766	0.0911321335911182	0.275538563114033
CRBN	chr3:3194020:C:T	NI	B	0.0713984776454767	0.0816058150202896	0.241374996826888
CRBN	chr3:3194020:C:T	NI	CD4T	0.0982823950571558	0.098975385406472	0.206381034290537
CRBN	chr3:3194020:C:T	IAV	NK	0.0284075542981033	0.0617462831691816	0.377042913237554
CRBN	chr3:3194020:C:T	IAV	CD8T	0.0182470546924812	0.0568774482815967	0.412153306927697
CRBN	chr3:3194020:C:T	IAV	monocyte	0.0734702385340169	0.0887563659372536	0.250869449778669
CRBN	chr3:3194020:C:T	IAV	B	0.0873056676003134	0.0900111765404446	0.197203617139557
CRBN	chr3:3194020:C:T	IAV	CD4T	0.0614397810077754	0.0731461117242369	0.259747139247621
CRBN	chr3:3194020:C:T	LPS	NK	0.0290901707081889	0.0659090785766591	0.379749892055813
CRBN	chr3:3194020:C:T	LPS	CD8T	0.0425708919991423	0.0638534479646768	0.306729321241875
CRBN	chr3:3194020:C:T	LPS	monocyte	0.0716687957817555	0.0955722099172349	0.276589029687725
CRBN	chr3:3194020:C:T	LPS	B	0.0844142764927507	0.0886148481121243	0.212266606658974
CRBN	chr3:3194020:C:T	LPS	CD4T	0.0657325254869596	0.0775554397261881	0.257620976156092
CRBN	chr3:3194020:C:T	Tcruzi	NK	0.0257525754833883	0.0676054149032383	0.401147078648189
CRBN	chr3:3194020:C:T	Tcruzi	CD8T	0.0438573213977555	0.0678149236635994	0.315278176351616
CRBN	chr3:3194020:C:T	Tcruzi	monocyte	0.0541352862138818	0.0844290679928973	0.317321366790545
CRBN	chr3:3194020:C:T	Tcruzi	B	0.080124020974742	0.0848415094834584	0.215367597144308
CRBN	chr3:3194020:C:T	Tcruzi	CD4T	0.0924831889985539	0.0928562557904562	0.210622917261189
CRBN	chr3:3200387:C:G	NI	NK	-0.00873558563461826	0.0506373379212961	0.586034440817534
CRBN	chr3:3200387:C:G	NI	CD8T	-0.0125210598198231	0.057586953111063	0.57107659298978
CRBN	chr3:3200387:C:G	NI	monocyte	0.000344391802132896	0.06805631375343	0.615250476269243
CRBN	chr3:3200387:C:G	NI	B	-0.0137738076311778	0.0572249599272431	0.565874138713005
CRBN	chr3:3200387:C:G	NI	CD4T	-0.0273986108305609	0.0755435962061255	0.517239857522475
CRBN	chr3:3200387:C:G	IAV	NK	-0.00515563006248705	0.0464888118216384	0.60289327664291
CRBN	chr3:3200387:C:G	IAV	CD8T	-0.00627381928559606	0.0431972233998542	0.591699655981725
CRBN	chr3:3200387:C:G	IAV	monocyte	0.00526612100913799	0.0570063242433478	0.621135382922294
CRBN	chr3:3200387:C:G	IAV	B	-0.0131526385139585	0.0499952325732103	0.55898892956438
CRBN	chr3:3200387:C:G	IAV	CD4T	-0.0234969081497938	0.0640217194622371	0.525156249637532
CRBN	chr3:3200387:C:G	LPS	NK	-0.010168618855805	0.0512649022183929	0.572573847448827
CRBN	chr3:3200387:C:G	LPS	CD8T	-0.0178683543470195	0.0534279831800643	0.529987928404366
CRBN	chr3:3200387:C:G	LPS	monocyte	0.00196329765374579	0.0678606987540281	0.62595219016776
CRBN	chr3:3200387:C:G	LPS	B	-0.0151479370912601	0.0574925481556397	0.553047220176198
CRBN	chr3:3200387:C:G	LPS	CD4T	-0.0233911562311163	0.068384508992191	0.52773049061381
CRBN	chr3:3200387:C:G	Tcruzi	NK	-0.00746490391510298	0.0519414018759231	0.592382610642386
CRBN	chr3:3200387:C:G	Tcruzi	CD8T	-0.016243106370118	0.0570056477209262	0.549893839188929
CRBN	chr3:3200387:C:G	Tcruzi	monocyte	0.00569910954169258	0.0660435389369395	0.61729328491505
CRBN	chr3:3200387:C:G	Tcruzi	B	-0.0131140818310669	0.0542763894245226	0.563924226179603
CRBN	chr3:3200387:C:G	Tcruzi	CD4T	-0.0240309310790665	0.0698255751082972	0.531270248521477
CRBN	chr3:3209110:T:A	NI	NK	-0.00863598642115659	0.0473657707874724	0.559853505242095
CRBN	chr3:3209110:T:A	NI	CD8T	0.0303623199141332	0.05197149842331	0.393069153806011
CRBN	chr3:3209110:T:A	NI	monocyte	0.0506602932025479	0.0687958854543585	0.31736449646497
CRBN	chr3:3209110:T:A	NI	B	0.0247723353392702	0.0535106174460159	0.435757869399184
CRBN	chr3:3209110:T:A	NI	CD4T	0.010629734908281	0.0543109419690576	0.508953355953318
CRBN	chr3:3209110:T:A	IAV	NK	-0.00373372500543259	0.0429881822267855	0.591071843004926
CRBN	chr3:3209110:T:A	IAV	CD8T	0.0156233286093957	0.0405340924000847	0.458613353281618
CRBN	chr3:3209110:T:A	IAV	monocyte	0.0499693971856002	0.0624366581601272	0.311575308014001
CRBN	chr3:3209110:T:A	IAV	B	-0.00514790212228978	0.0453554693653306	0.585251290165249
CRBN	chr3:3209110:T:A	IAV	CD4T	0.0193222513254747	0.0465956895005163	0.449300702495928
CRBN	chr3:3209110:T:A	LPS	NK	-0.00359158965123865	0.0459242836669177	0.591513333461792
CRBN	chr3:3209110:T:A	LPS	CD8T	0.0210386739232564	0.0445470672693312	0.426620440362022
CRBN	chr3:3209110:T:A	LPS	monocyte	0.0740244332243973	0.0832432514685707	0.26942490517785
CRBN	chr3:3209110:T:A	LPS	B	-0.0040417992782641	0.0502929911584468	0.593753197022091
CRBN	chr3:3209110:T:A	LPS	CD4T	0.0246492435260705	0.0499561098501635	0.422185535197761
CRBN	chr3:3209110:T:A	Tcruzi	NK	-0.00352885565137748	0.0476146393660997	0.59396568146647
CRBN	chr3:3209110:T:A	Tcruzi	CD8T	0.0301141466682688	0.051226147518079	0.389254477053064
CRBN	chr3:3209110:T:A	Tcruzi	monocyte	0.0795267780959121	0.0856219782844537	0.258533379043322
CRBN	chr3:3209110:T:A	Tcruzi	B	0.00941858221863656	0.0463860788680917	0.51577269286309
CRBN	chr3:3209110:T:A	Tcruzi	CD4T	0.02207294548575	0.0513064414079598	0.442919293211188
CRBN	chr3:3222942:C:T	NI	NK	0.0103158135143412	0.0488050061183065	0.592906596890717
CRBN	chr3:3222942:C:T	NI	CD8T	-0.00128537637730577	0.0508365098627196	0.650535085990243
CRBN	chr3:3222942:C:T	NI	monocyte	-0.0069232994792134	0.0629593624852737	0.595354885343514
CRBN	chr3:3222942:C:T	NI	B	-0.0161827372611433	0.057475752693421	0.57126697303592
CRBN	chr3:3222942:C:T	NI	CD4T	0.0095782237702047	0.0625176457148878	0.599089877634019
CRBN	chr3:3222942:C:T	IAV	NK	0.00170842352802744	0.0425981672988678	0.639868531986523
CRBN	chr3:3222942:C:T	IAV	CD8T	-0.000516352916587738	0.0395290200350521	0.653905189317907
CRBN	chr3:3222942:C:T	IAV	monocyte	-0.00435509397646583	0.0514780943157209	0.627965705687065
CRBN	chr3:3222942:C:T	IAV	B	-0.00366642033395646	0.0440528820707564	0.629131058115788
CRBN	chr3:3222942:C:T	IAV	CD4T	0.0033186410392777	0.0514287012489537	0.633543061740474
CRBN	chr3:3222942:C:T	LPS	NK	0.010652960122468	0.0492950504160315	0.58399859083863
CRBN	chr3:3222942:C:T	LPS	CD8T	0.000978879514427443	0.0444349464827057	0.63754506919343
CRBN	chr3:3222942:C:T	LPS	monocyte	-0.000126277055159142	0.0631916303722717	0.635845941535498
CRBN	chr3:3222942:C:T	LPS	B	-0.00432292282979993	0.0507800314775736	0.6241865827825
CRBN	chr3:3222942:C:T	LPS	CD4T	0.00899544361922875	0.0573593685259417	0.601041664832277
CRBN	chr3:3222942:C:T	Tcruzi	NK	0.00680514281643838	0.0484946892905469	0.611725683292743
CRBN	chr3:3222942:C:T	Tcruzi	CD8T	-0.00144714863800642	0.0491279866878399	0.647355926451956
CRBN	chr3:3222942:C:T	Tcruzi	monocyte	-0.0120400204011694	0.0621443141677643	0.590472913117219
CRBN	chr3:3222942:C:T	Tcruzi	B	-0.0083896085284337	0.0494799356430899	0.603173808126067
CRBN	chr3:3222942:C:T	Tcruzi	CD4T	0.00384949016210645	0.0572016993574133	0.631439379320478
CRBN	chr3:3235982:C:T	NI	NK	-0.0939428767530738	0.0822465364231758	0.138924918438624
CRBN	chr3:3235982:C:T	NI	CD8T	-0.103838088707599	0.0821577952197355	0.126750377613354
CRBN	chr3:3235982:C:T	NI	monocyte	-0.0614290210747822	0.0852171487209623	0.263508323470808
CRBN	chr3:3235982:C:T	NI	B	0.00735272729821405	0.0719734978074127	0.532562898530714
CRBN	chr3:3235982:C:T	NI	CD4T	-0.12318925196331	0.0955568377603963	0.123037702709986
CRBN	chr3:3235982:C:T	IAV	NK	-0.0608192194775011	0.0642911495723109	0.195935046957996
CRBN	chr3:3235982:C:T	IAV	CD8T	-0.0644829415796307	0.061738905956634	0.168311864722053
CRBN	chr3:3235982:C:T	IAV	monocyte	-0.0574839586121585	0.0764111612622772	0.25753251631168
CRBN	chr3:3235982:C:T	IAV	B	0.00847115595149768	0.0634694441773004	0.520924033595089
CRBN	chr3:3235982:C:T	IAV	CD4T	-0.0830986627874684	0.0731062192709906	0.158196502727704
CRBN	chr3:3235982:C:T	LPS	NK	-0.0691251480247006	0.0697304017409848	0.183557744992156
CRBN	chr3:3235982:C:T	LPS	CD8T	-0.0765793997567632	0.0677146492027034	0.152167931686194
CRBN	chr3:3235982:C:T	LPS	monocyte	-0.0345895413272626	0.0822602790157858	0.363592225024939
CRBN	chr3:3235982:C:T	LPS	B	0.00756014842613379	0.0711659693198924	0.529670479690665
CRBN	chr3:3235982:C:T	LPS	CD4T	-0.0923892319509417	0.0784162969348221	0.150656429268367
CRBN	chr3:3235982:C:T	Tcruzi	NK	-0.0716795969951795	0.0723637691132467	0.183640525099043
CRBN	chr3:3235982:C:T	Tcruzi	CD8T	-0.105441325657619	0.0827985193561156	0.121520650592539
CRBN	chr3:3235982:C:T	Tcruzi	monocyte	-0.0500538156302912	0.0806298533120394	0.301276978325902
CRBN	chr3:3235982:C:T	Tcruzi	B	-8.43536394733938e-05	0.0663511531102579	0.507924047340574
CRBN	chr3:3235982:C:T	Tcruzi	CD4T	-0.13206122695361	0.0987334966854129	0.113151378584227
CRBN	chr3:3238193:T:C	NI	NK	-0.00825510967509862	0.029670306637427	0.641387140859275
CRBN	chr3:3238193:T:C	NI	CD8T	0.0064404475651523	0.0275590643008688	0.639291696014736
CRBN	chr3:3238193:T:C	NI	monocyte	0.0165012412705315	0.0395035432934503	0.547424639069531
CRBN	chr3:3238193:T:C	NI	B	-0.000403120698964617	0.0283980701651621	0.706053974763916
CRBN	chr3:3238193:T:C	NI	CD4T	0.0132734340982391	0.0346394029503313	0.582975659037779
CRBN	chr3:3238193:T:C	IAV	NK	-0.00382414440288874	0.0254110567853247	0.679214338470033
CRBN	chr3:3238193:T:C	IAV	CD8T	0.000250319862682603	0.0225573742707455	0.698560782910015
CRBN	chr3:3238193:T:C	IAV	monocyte	0.018176653560382	0.0353201384434946	0.544201657666601
CRBN	chr3:3238193:T:C	IAV	B	0.00434360075806217	0.0253307921526092	0.657580527370588
CRBN	chr3:3238193:T:C	IAV	CD4T	0.00487249235996314	0.0268401896036586	0.650342717554535
CRBN	chr3:3238193:T:C	LPS	NK	0.0011010278717456	0.0264262594979316	0.683147657977329
CRBN	chr3:3238193:T:C	LPS	CD8T	0.00279997298162789	0.0247542933123863	0.659958413234508
CRBN	chr3:3238193:T:C	LPS	monocyte	0.0569113795056733	0.0780198158299163	0.357159489955621
CRBN	chr3:3238193:T:C	LPS	B	0.00147581216449791	0.028288031769405	0.676867661172775
CRBN	chr3:3238193:T:C	LPS	CD4T	0.0140951874069056	0.0318589810736765	0.564913332242016
CRBN	chr3:3238193:T:C	Tcruzi	NK	-0.000836351083052748	0.0270662039338599	0.708273880669852
CRBN	chr3:3238193:T:C	Tcruzi	CD8T	0.00748991602038796	0.0274350189699832	0.626883868247405
CRBN	chr3:3238193:T:C	Tcruzi	monocyte	0.0201600989083875	0.0392017973709414	0.54017581971864
CRBN	chr3:3238193:T:C	Tcruzi	B	0.000561627570849467	0.02690841965875	0.694786076342424
CRBN	chr3:3238193:T:C	Tcruzi	CD4T	0.00424081284891847	0.029560205658872	0.658628577269442
CRBN	chr3:3266063:G:A	NI	NK	-0.137374885010285	0.101139408651118	0.0772922441137244
CRBN	chr3:3266063:G:A	NI	CD8T	-0.219911676072773	0.125527845269421	0.0369010786782397
CRBN	chr3:3266063:G:A	NI	monocyte	0.00191592137178138	0.11093042952922	0.506313251954354
CRBN	chr3:3266063:G:A	NI	B	0.0255847685283838	0.102198117200138	0.443032828843994
CRBN	chr3:3266063:G:A	NI	CD4T	-0.228645341399871	0.130693400074897	0.0409220788793642
CRBN	chr3:3266063:G:A	IAV	NK	-0.0985895773707906	0.0872714175707702	0.123307915607441
CRBN	chr3:3266063:G:A	IAV	CD8T	-0.103456892608958	0.0816097282920907	0.0960163911055719
CRBN	chr3:3266063:G:A	IAV	monocyte	0.0103122698161173	0.0965517024473946	0.479000642454088
CRBN	chr3:3266063:G:A	IAV	B	0.0242027165879042	0.0893629677818594	0.433658541545148
CRBN	chr3:3266063:G:A	IAV	CD4T	-0.145515822718758	0.0978808568079521	0.07060142613816
CRBN	chr3:3266063:G:A	LPS	NK	-0.0989305742801157	0.0912337243617059	0.13496641813951
CRBN	chr3:3266063:G:A	LPS	CD8T	-0.143675374613324	0.0940978166746867	0.0591212460714771
CRBN	chr3:3266063:G:A	LPS	monocyte	0.0658846437702649	0.12418216743597	0.323699714839529
CRBN	chr3:3266063:G:A	LPS	B	0.0375056266068764	0.104295954999807	0.401092588363897
CRBN	chr3:3266063:G:A	LPS	CD4T	-0.17678050237006	0.107561656107242	0.0535991550539182
CRBN	chr3:3266063:G:A	Tcruzi	NK	-0.128102956496767	0.100374157947407	0.0932323052105339
CRBN	chr3:3266063:G:A	Tcruzi	CD8T	-0.222661376491342	0.128297941053761	0.0355406682111407
CRBN	chr3:3266063:G:A	Tcruzi	monocyte	0.0164544982356276	0.108948409255218	0.464179529266512
CRBN	chr3:3266063:G:A	Tcruzi	B	0.00405418701206602	0.0920357493125268	0.505703128260058
CRBN	chr3:3266063:G:A	Tcruzi	CD4T	-0.206689478829606	0.118909086099823	0.0434713855886134
CRBN	chr3:3267085:A:G	NI	NK	-0.0515953606599983	0.0976462735864912	0.377288334378748
CRBN	chr3:3267085:A:G	NI	CD8T	-0.0689545249002841	0.107895515756247	0.337764139111116
CRBN	chr3:3267085:A:G	NI	monocyte	0.063984175506699	0.121698083780905	0.368543355714023
CRBN	chr3:3267085:A:G	NI	B	0.056325361938441	0.10988703672626	0.391025981421057
CRBN	chr3:3267085:A:G	NI	CD4T	-0.102612749636813	0.141042109971761	0.29983071350557
CRBN	chr3:3267085:A:G	IAV	NK	-0.0214373793857358	0.08080558451518	0.467855178066006
CRBN	chr3:3267085:A:G	IAV	CD8T	-0.0220506008711727	0.0747106462318277	0.452290745025777
CRBN	chr3:3267085:A:G	IAV	monocyte	0.0748565329401046	0.115484401074788	0.331634308676641
CRBN	chr3:3267085:A:G	IAV	B	0.065548830573468	0.107513247573926	0.349075383895573
CRBN	chr3:3267085:A:G	IAV	CD4T	-0.037539349474048	0.0933997253705255	0.42162097832375
CRBN	chr3:3267085:A:G	LPS	NK	-0.0114179003036168	0.0854334899629672	0.504941909849727
CRBN	chr3:3267085:A:G	LPS	CD8T	-0.0334449079658161	0.0836021768951417	0.417664952205545
CRBN	chr3:3267085:A:G	LPS	monocyte	0.10504185156298	0.148401993296982	0.29922738682623
CRBN	chr3:3267085:A:G	LPS	B	0.067342025878066	0.115861825935681	0.360215364321944
CRBN	chr3:3267085:A:G	LPS	CD4T	-0.0380556787579427	0.099093813552597	0.425371577648181
CRBN	chr3:3267085:A:G	Tcruzi	NK	-0.052660062202754	0.101128492117667	0.379117647191587
CRBN	chr3:3267085:A:G	Tcruzi	CD8T	-0.0632625665709654	0.102565213990541	0.344800192883809
CRBN	chr3:3267085:A:G	Tcruzi	monocyte	0.0963792338002797	0.138830748200343	0.312520309228312
CRBN	chr3:3267085:A:G	Tcruzi	B	0.050549259582639	0.10199103426257	0.396205983694289
CRBN	chr3:3267085:A:G	Tcruzi	CD4T	-0.085071197882456	0.123649969731206	0.321163271527148
CRCP	chr7:66015181:G:A	NI	NK	0.0788275573878043	0.0713448144692491	0.125873496097144
CRCP	chr7:66015181:G:A	NI	CD8T	0.175769843787243	0.0796024002324344	0.0103620446664999
CRCP	chr7:66015181:G:A	NI	monocyte	0.155529774783782	0.095277063896256	0.0434418111606407
CRCP	chr7:66015181:G:A	NI	B	0.106520659769017	0.0795480759868045	0.0821936444926902
CRCP	chr7:66015181:G:A	NI	CD4T	0.241973479524755	0.0978165468959144	0.00545909357756547
CRCP	chr7:66015181:G:A	IAV	NK	0.0943320639532454	0.0682319023828422	0.0737340973935496
CRCP	chr7:66015181:G:A	IAV	CD8T	0.116284311297414	0.0660445596630082	0.0283898307465262
CRCP	chr7:66015181:G:A	IAV	monocyte	0.111548530053597	0.0808342938629131	0.0751136422883815
CRCP	chr7:66015181:G:A	IAV	B	0.0645433490085255	0.0707492771877613	0.167457550184511
CRCP	chr7:66015181:G:A	IAV	CD4T	0.202743684809433	0.0842287249196424	0.00630970688952015
CRCP	chr7:66015181:G:A	LPS	NK	0.101859555774847	0.0722117002925344	0.0713688476344226
CRCP	chr7:66015181:G:A	LPS	CD8T	0.130399826862631	0.068622506790728	0.0249826053227351
CRCP	chr7:66015181:G:A	LPS	monocyte	0.183999581476882	0.104444774234362	0.0262709047634847
CRCP	chr7:66015181:G:A	LPS	B	0.0986620081313095	0.0781171058449236	0.0960490663705708
CRCP	chr7:66015181:G:A	LPS	CD4T	0.26935771550465	0.104527918410234	0.0036082960849946
CRCP	chr7:66015181:G:A	Tcruzi	NK	0.0819290889848068	0.0742894320759862	0.125787502015884
CRCP	chr7:66015181:G:A	Tcruzi	CD8T	0.153885198387748	0.0740098211062413	0.0164171089074284
CRCP	chr7:66015181:G:A	Tcruzi	monocyte	0.174643775383122	0.0980208147682942	0.0268914745598529
CRCP	chr7:66015181:G:A	Tcruzi	B	0.11746063915204	0.0781199815368872	0.055483653455887
CRCP	chr7:66015181:G:A	Tcruzi	CD4T	0.240343419573549	0.0953237643204208	0.00469082219070904
CRCP	chr7:66037356:T:C	NI	NK	0.0618591456720616	0.0520905106683029	0.172219238566128
CRCP	chr7:66037356:T:C	NI	CD8T	0.0259328151248818	0.0393099116944184	0.323077298314101
CRCP	chr7:66037356:T:C	NI	monocyte	0.0498331890256307	0.054218402054573	0.226021651596323
CRCP	chr7:66037356:T:C	NI	B	0.0210693548601155	0.041295291632652	0.36983022305969
CRCP	chr7:66037356:T:C	NI	CD4T	-0.00742932775114477	0.04568141812707	0.519930805722519
CRCP	chr7:66037356:T:C	IAV	NK	0.048257592832703	0.0438616735712713	0.193642855382323
CRCP	chr7:66037356:T:C	IAV	CD8T	0.0494136493134541	0.0456260975525003	0.187835105651294
CRCP	chr7:66037356:T:C	IAV	monocyte	0.0208303976538716	0.0417385710743476	0.374109849838348
CRCP	chr7:66037356:T:C	IAV	B	0.0332206899850478	0.0407280300128369	0.272443114361395
CRCP	chr7:66037356:T:C	IAV	CD4T	0.00830965380005405	0.0383595477036494	0.474129255820557
CRCP	chr7:66037356:T:C	LPS	NK	0.0626401135831618	0.0523067467126915	0.167190561679248
CRCP	chr7:66037356:T:C	LPS	CD8T	0.0352277833424509	0.0388862858686628	0.244106489042816
CRCP	chr7:66037356:T:C	LPS	monocyte	0.0274564854701999	0.0493772661809031	0.351520441237798
CRCP	chr7:66037356:T:C	LPS	B	0.0357931500017029	0.0441439120577751	0.273107343411109
CRCP	chr7:66037356:T:C	LPS	CD4T	0.00581327428351188	0.0412699382746907	0.498903583412985
CRCP	chr7:66037356:T:C	Tcruzi	NK	0.0546788432048822	0.048876561776051	0.189077503098516
CRCP	chr7:66037356:T:C	Tcruzi	CD8T	0.0300488414655608	0.0389298594684645	0.288652515349856
CRCP	chr7:66037356:T:C	Tcruzi	monocyte	0.025268094883192	0.0471808793877893	0.361266250051032
CRCP	chr7:66037356:T:C	Tcruzi	B	0.031653844023319	0.042139485449467	0.293543238681421
CRCP	chr7:66037356:T:C	Tcruzi	CD4T	-0.0177229024845617	0.0473423170602796	0.449409682048368
CRCP	chr7:66037400:G:A	NI	NK	-0.000708668074557402	0.0540424487917249	0.640864549268624
CRCP	chr7:66037400:G:A	NI	CD8T	0.00580446098614176	0.0632003202761227	0.617114606393381
CRCP	chr7:66037400:G:A	NI	monocyte	0.00851086477630093	0.0760924677234391	0.583289832503666
CRCP	chr7:66037400:G:A	NI	B	-0.00186412950654627	0.059917085968316	0.634388834689241
CRCP	chr7:66037400:G:A	NI	CD4T	0.00373592890985874	0.0775095357078525	0.620433290863977
CRCP	chr7:66037400:G:A	IAV	NK	0.00169187452789152	0.0501009853700342	0.632695792781637
CRCP	chr7:66037400:G:A	IAV	CD8T	0.00375741020122304	0.0469296270793887	0.619903685499986
CRCP	chr7:66037400:G:A	IAV	monocyte	0.00315521922837936	0.0612345379516706	0.627170091776485
CRCP	chr7:66037400:G:A	IAV	B	-0.00909833057945465	0.0539995821642128	0.595335568351061
CRCP	chr7:66037400:G:A	IAV	CD4T	-0.0014260894422557	0.0652424610809475	0.637963469594316
CRCP	chr7:66037400:G:A	LPS	NK	0.0032940545088056	0.0546650146619348	0.620653232607819
CRCP	chr7:66037400:G:A	LPS	CD8T	0.00605466648539036	0.0547467623956906	0.606782356952653
CRCP	chr7:66037400:G:A	LPS	monocyte	0.00383664080489263	0.0739975840206228	0.613430585815614
CRCP	chr7:66037400:G:A	LPS	B	-0.0049061638285767	0.0601905678427043	0.616099221110758
CRCP	chr7:66037400:G:A	LPS	CD4T	-0.000642470357976867	0.0721471354026259	0.637143765608849
CRCP	chr7:66037400:G:A	Tcruzi	NK	0.00151753150837014	0.0558078522748891	0.633022931411242
CRCP	chr7:66037400:G:A	Tcruzi	CD8T	0.00386094507951197	0.06034275125025	0.623128356790679
CRCP	chr7:66037400:G:A	Tcruzi	monocyte	0.00221738770477468	0.0718282136746037	0.627866890664033
CRCP	chr7:66037400:G:A	Tcruzi	B	-0.00274571526841027	0.0570756113534674	0.627873826287529
CRCP	chr7:66037400:G:A	Tcruzi	CD4T	0.00114338274501188	0.0728863292594973	0.636547181769641
CRCP	chr7:66047781:G:A	NI	NK	-0.00190504892365666	0.0367047487233328	0.654127646856521
CRCP	chr7:66047781:G:A	NI	CD8T	-0.00136623920407799	0.0405398297181383	0.658153237433113
CRCP	chr7:66047781:G:A	NI	monocyte	0.00608349633311908	0.0513705562670987	0.607449076719728
CRCP	chr7:66047781:G:A	NI	B	-0.015960168529262	0.0459909343137186	0.563531030021502
CRCP	chr7:66047781:G:A	NI	CD4T	-0.00865373307763461	0.0508180130940403	0.608952535489718
CRCP	chr7:66047781:G:A	IAV	NK	-0.00318575373643893	0.0344951922208746	0.643420443308053
CRCP	chr7:66047781:G:A	IAV	CD8T	-0.000417028030245073	0.0315567281026776	0.664045359879987
CRCP	chr7:66047781:G:A	IAV	monocyte	0.0141306879838591	0.0482560115598795	0.581491640279977
CRCP	chr7:66047781:G:A	IAV	B	-0.0110349199504791	0.0383437014034881	0.582391194636277
CRCP	chr7:66047781:G:A	IAV	CD4T	-0.00434069846970893	0.0422190020688201	0.638962117463922
CRCP	chr7:66047781:G:A	LPS	NK	-0.00342368793641182	0.0372679978219418	0.638072168021947
CRCP	chr7:66047781:G:A	LPS	CD8T	0.00171992404125974	0.0358847073109943	0.656683143930395
CRCP	chr7:66047781:G:A	LPS	monocyte	0.00622815104895684	0.0508212954668185	0.618011331159156
CRCP	chr7:66047781:G:A	LPS	B	-0.0152137329776114	0.0453715357103632	0.562050010250369
CRCP	chr7:66047781:G:A	LPS	CD4T	-0.00298206101193696	0.0463404596292907	0.643941170505607
CRCP	chr7:66047781:G:A	Tcruzi	NK	0.000237249243306648	0.0379534587502608	0.667730973532702
CRCP	chr7:66047781:G:A	Tcruzi	CD8T	0.000945558742732903	0.0391453482507948	0.66683259416375
CRCP	chr7:66047781:G:A	Tcruzi	monocyte	0.0096792982890061	0.0494973709467862	0.607497311310222
CRCP	chr7:66047781:G:A	Tcruzi	B	-0.0203258243928219	0.0491305386827557	0.535253718802554
CRCP	chr7:66047781:G:A	Tcruzi	CD4T	-0.00430187432253807	0.0466227431960918	0.639796554041582
CRCP	chr7:66050886:C:T	NI	NK	0.00667762064437861	0.0571025935950021	0.601034998756141
CRCP	chr7:66050886:C:T	NI	CD8T	0.00929241303838783	0.0652785030362925	0.595527886734313
CRCP	chr7:66050886:C:T	NI	monocyte	0.0106433467109856	0.0774908115868	0.569465217820668
CRCP	chr7:66050886:C:T	NI	B	0.000430229343282734	0.0625875030778661	0.634002568694207
CRCP	chr7:66050886:C:T	NI	CD4T	-0.00755996797464348	0.0791861324847103	0.602420880318855
CRCP	chr7:66050886:C:T	IAV	NK	0.0100704977358312	0.0551735618326891	0.582742844618316
CRCP	chr7:66050886:C:T	IAV	CD8T	0.00977069704633653	0.0512500653724159	0.580773208927527
CRCP	chr7:66050886:C:T	IAV	monocyte	-0.00179340364334746	0.0631622137933836	0.630729267908264
CRCP	chr7:66050886:C:T	IAV	B	-0.0042551398409686	0.0549244918048833	0.616024923500664
CRCP	chr7:66050886:C:T	IAV	CD4T	-0.00616799389959712	0.0671971558927234	0.612118384879862
CRCP	chr7:66050886:C:T	LPS	NK	0.00451575309305237	0.057129874363128	0.607045563673196
CRCP	chr7:66050886:C:T	LPS	CD8T	0.0132236979460117	0.059685310446547	0.567669373898248
CRCP	chr7:66050886:C:T	LPS	monocyte	0.00735437272869087	0.0763287883210176	0.594612499328686
CRCP	chr7:66050886:C:T	LPS	B	-0.000942397266600204	0.0622849686174986	0.628501431890669
CRCP	chr7:66050886:C:T	LPS	CD4T	-0.00919388134506723	0.0748443331677465	0.599199264069827
CRCP	chr7:66050886:C:T	Tcruzi	NK	0.00579166700102978	0.0586555726163034	0.60410529030017
CRCP	chr7:66050886:C:T	Tcruzi	CD8T	0.0188666713392898	0.0696294301468681	0.55480780832856
CRCP	chr7:66050886:C:T	Tcruzi	monocyte	0.00290687605891915	0.0727653549308379	0.617618706694437
CRCP	chr7:66050886:C:T	Tcruzi	B	-0.000390778388801537	0.0593960960348492	0.633822332111385
CRCP	chr7:66050886:C:T	Tcruzi	CD4T	-0.00437318761209008	0.0737555069698975	0.619690521736036
CRCP	chr7:66067737:G:C	NI	NK	-0.103259148950137	0.0441253954963722	0.00616359214931772
CRCP	chr7:66067737:G:C	NI	CD8T	-0.103109018865127	0.0430064911255587	0.00707729793286138
CRCP	chr7:66067737:G:C	NI	monocyte	-0.127328478645943	0.0556848632181208	0.00742398159138213
CRCP	chr7:66067737:G:C	NI	B	-0.0189822496986544	0.0464712550689077	0.329782376012077
CRCP	chr7:66067737:G:C	NI	CD4T	-0.0753583303258962	0.0479984105890233	0.0589361133842258
CRCP	chr7:66067737:G:C	IAV	NK	-0.102356489904181	0.0434709882928949	0.00487811324658272
CRCP	chr7:66067737:G:C	IAV	CD8T	-0.0936745568789029	0.0409037842577447	0.00554446709964673
CRCP	chr7:66067737:G:C	IAV	monocyte	-0.0779023012619597	0.04615571310444	0.0432414508206402
CRCP	chr7:66067737:G:C	IAV	B	-0.0177343000489634	0.0422620156992748	0.324046823040792
CRCP	chr7:66067737:G:C	IAV	CD4T	-0.0820250076226455	0.0426435669266755	0.0256555309933716
CRCP	chr7:66067737:G:C	LPS	NK	-0.100036469246051	0.0435307660754839	0.00793753575187206
CRCP	chr7:66067737:G:C	LPS	CD8T	-0.10239926379872	0.0413515787685408	0.0040940384028636
CRCP	chr7:66067737:G:C	LPS	monocyte	-0.12658928960955	0.057444085298096	0.00886635787219614
CRCP	chr7:66067737:G:C	LPS	B	-0.0217815896639743	0.0458647695722657	0.306114564096716
CRCP	chr7:66067737:G:C	LPS	CD4T	-0.0922284613327735	0.0457342159622989	0.0201390772215492
CRCP	chr7:66067737:G:C	Tcruzi	NK	-0.104752020944164	0.0456349560301586	0.00737398861810468
CRCP	chr7:66067737:G:C	Tcruzi	CD8T	-0.113574636289951	0.0437388318580758	0.00282599024351682
CRCP	chr7:66067737:G:C	Tcruzi	monocyte	-0.119924168743753	0.0540207399680175	0.0094386598804902
CRCP	chr7:66067737:G:C	Tcruzi	B	-0.0325932158395281	0.0438711121770606	0.222113513872366
CRCP	chr7:66067737:G:C	Tcruzi	CD4T	-0.0615493050110126	0.0465114504862235	0.0935573226286937
CRCP	chr7:66069234:G:A	NI	NK	-0.0206684129970105	0.0672135233446168	0.523276893356401
CRCP	chr7:66069234:G:A	NI	CD8T	-0.0265143826862706	0.077324301622382	0.512078892168999
CRCP	chr7:66069234:G:A	NI	monocyte	0.00298543674456973	0.0869147357643032	0.598019305848924
CRCP	chr7:66069234:G:A	NI	B	-0.0353398855401219	0.0851359573121973	0.482537116004062
CRCP	chr7:66069234:G:A	NI	CD4T	-0.0241345913498128	0.0895176649378473	0.52824466602952
CRCP	chr7:66069234:G:A	IAV	NK	-0.0118050540672627	0.0593700624767331	0.556272479259772
CRCP	chr7:66069234:G:A	IAV	CD8T	-0.0179912998050466	0.0580904938774859	0.522096518603494
CRCP	chr7:66069234:G:A	IAV	monocyte	0.00797990574613707	0.0733816865205156	0.595797764110204
CRCP	chr7:66069234:G:A	IAV	B	-0.0271372108166673	0.0706911959013813	0.494725362009452
CRCP	chr7:66069234:G:A	IAV	CD4T	-0.0125619074297448	0.0742053087267084	0.564174482311464
CRCP	chr7:66069234:G:A	LPS	NK	-0.0187379612273461	0.0665745068557628	0.527735555415736
CRCP	chr7:66069234:G:A	LPS	CD8T	-0.0176014340639719	0.0641447117496451	0.529581134694037
CRCP	chr7:66069234:G:A	LPS	monocyte	0.0143839351939692	0.0900644317267944	0.568336499361419
CRCP	chr7:66069234:G:A	LPS	B	-0.0306454404205309	0.0804224570234379	0.49266380825828
CRCP	chr7:66069234:G:A	LPS	CD4T	-0.019176930858991	0.0826241831103202	0.542991996503972
CRCP	chr7:66069234:G:A	Tcruzi	NK	-0.0230684674642932	0.0705530818702681	0.515133886347249
CRCP	chr7:66069234:G:A	Tcruzi	CD8T	-0.0254385430612645	0.0741436173463663	0.510366824968191
CRCP	chr7:66069234:G:A	Tcruzi	monocyte	0.00912191753349026	0.085131005038221	0.592427368880157
CRCP	chr7:66069234:G:A	Tcruzi	B	-0.0321408110489343	0.0792445969449997	0.485016041630322
CRCP	chr7:66069234:G:A	Tcruzi	CD4T	-0.0248887366034976	0.0849574954785945	0.52707139624856
CRCP	chr7:66117388:T:C	NI	NK	-0.144739533646083	0.0685061159473963	0.0121024065676171
CRCP	chr7:66117388:T:C	NI	CD8T	-0.0936681455550979	0.0608120132293256	0.0589072342207518
CRCP	chr7:66117388:T:C	NI	monocyte	-0.146921993036117	0.0797250921792065	0.026938352556255
CRCP	chr7:66117388:T:C	NI	B	-0.0417742583330986	0.0645550439938849	0.251586782589863
CRCP	chr7:66117388:T:C	NI	CD4T	-0.0432716538242826	0.069049535100167	0.261362257632171
CRCP	chr7:66117388:T:C	IAV	NK	-0.160239453589875	0.074251780739286	0.00855165029449123
CRCP	chr7:66117388:T:C	IAV	CD8T	-0.112322201793632	0.0606013127995434	0.0203463391097218
CRCP	chr7:66117388:T:C	IAV	monocyte	-0.0847902124452039	0.0658252844857747	0.0947212000328075
CRCP	chr7:66117388:T:C	IAV	B	-0.043115725393043	0.0588955039587099	0.224375809126504
CRCP	chr7:66117388:T:C	IAV	CD4T	-0.032602639626445	0.0618521477148049	0.290218791141281
CRCP	chr7:66117388:T:C	LPS	NK	-0.153171817366964	0.0709471999605202	0.0102225146680892
CRCP	chr7:66117388:T:C	LPS	CD8T	-0.106470967777252	0.0588312928304253	0.0285272954645092
CRCP	chr7:66117388:T:C	LPS	monocyte	-0.148556235453448	0.082751931653549	0.0288895604612226
CRCP	chr7:66117388:T:C	LPS	B	-0.0465366371696998	0.0637294710151406	0.22623606734251
CRCP	chr7:66117388:T:C	LPS	CD4T	-0.0352077460338551	0.065816413234756	0.289469476154952
CRCP	chr7:66117388:T:C	Tcruzi	NK	-0.126657484726237	0.0658069375144219	0.0224039115484199
CRCP	chr7:66117388:T:C	Tcruzi	CD8T	-0.101275349725843	0.0596683413134846	0.0404997709491607
CRCP	chr7:66117388:T:C	Tcruzi	monocyte	-0.143413166744129	0.0781612708796427	0.0275960389773905
CRCP	chr7:66117388:T:C	Tcruzi	B	-0.0628917485265212	0.0627537953473702	0.152416553518384
CRCP	chr7:66117388:T:C	Tcruzi	CD4T	-0.00913528411448679	0.0701370014813445	0.430817180864833
CRCP	chr7:66158519:T:C	NI	NK	-0.0929439360078887	0.0861699506790163	0.157870458203499
CRCP	chr7:66158519:T:C	NI	CD8T	-0.0726547980786916	0.0810370883411218	0.21183558273603
CRCP	chr7:66158519:T:C	NI	monocyte	-0.0623244953202901	0.0935795134522554	0.279580534383755
CRCP	chr7:66158519:T:C	NI	B	-0.0559793359682146	0.0801465194235848	0.27215637756766
CRCP	chr7:66158519:T:C	NI	CD4T	-0.134326741279664	0.110882442235147	0.136174797132904
CRCP	chr7:66158519:T:C	IAV	NK	-0.0769839034218943	0.075898917049176	0.176449289984707
CRCP	chr7:66158519:T:C	IAV	CD8T	-0.0628686274400408	0.0670374883476896	0.196890116546985
CRCP	chr7:66158519:T:C	IAV	monocyte	-0.074677252978429	0.0877145140503622	0.225010273871931
CRCP	chr7:66158519:T:C	IAV	B	-0.0428793830230074	0.0700115271127807	0.295519479074329
CRCP	chr7:66158519:T:C	IAV	CD4T	-0.132133860317696	0.104949333149694	0.124320632766936
CRCP	chr7:66158519:T:C	LPS	NK	-0.102512119447195	0.0910115414468205	0.142154279399195
CRCP	chr7:66158519:T:C	LPS	CD8T	-0.0794972395887582	0.0750449680385295	0.169038217796771
CRCP	chr7:66158519:T:C	LPS	monocyte	-0.0743229979746976	0.0976496481563995	0.252017216226914
CRCP	chr7:66158519:T:C	LPS	B	-0.063692526626839	0.0810430968503509	0.243725149466115
CRCP	chr7:66158519:T:C	LPS	CD4T	-0.147640146270932	0.115945037681088	0.120287415842592
CRCP	chr7:66158519:T:C	Tcruzi	NK	-0.108719013553528	0.0976706687149782	0.142208446256382
CRCP	chr7:66158519:T:C	Tcruzi	CD8T	-0.0957831630995427	0.0844713672782034	0.154388169334201
CRCP	chr7:66158519:T:C	Tcruzi	monocyte	-0.0626028498437154	0.0917017639969059	0.279842977766103
CRCP	chr7:66158519:T:C	Tcruzi	B	-0.0555074420243837	0.0771906146437784	0.264562121308414
CRCP	chr7:66158519:T:C	Tcruzi	CD4T	-0.12122195426328	0.102077443932365	0.144567976217866
CRCP	chr7:66162429:A:G	NI	NK	0.00722161369558222	0.0510472509553611	0.596453735802356
CRCP	chr7:66162429:A:G	NI	CD8T	0.0219593346112144	0.0642492458296469	0.535822213085144
CRCP	chr7:66162429:A:G	NI	monocyte	0.00742738722646796	0.0688555930796676	0.583278274578804
CRCP	chr7:66162429:A:G	NI	B	0.00459907099593531	0.0562439951407927	0.614848963122944
CRCP	chr7:66162429:A:G	NI	CD4T	0.0236286465853576	0.076535294379123	0.537067803512083
CRCP	chr7:66162429:A:G	IAV	NK	0.0060032028023102	0.0473125045921229	0.600422403744706
CRCP	chr7:66162429:A:G	IAV	CD8T	0.0105244506057975	0.0452446010996308	0.569444895911368
CRCP	chr7:66162429:A:G	IAV	monocyte	0.00442666318083318	0.0561307917830905	0.616230324069926
CRCP	chr7:66162429:A:G	IAV	B	0.00546030622213047	0.0486143751791144	0.606663249326124
CRCP	chr7:66162429:A:G	IAV	CD4T	0.016186948749931	0.0627728527293763	0.562331635751493
CRCP	chr7:66162429:A:G	LPS	NK	0.0112742600637135	0.0525601762978332	0.569992635827701
CRCP	chr7:66162429:A:G	LPS	CD8T	0.0206602534018445	0.0571798626876174	0.522599230354595
CRCP	chr7:66162429:A:G	LPS	monocyte	0.0143876468975809	0.071345055157085	0.565633705502852
CRCP	chr7:66162429:A:G	LPS	B	0.00442440506574192	0.0559475472344655	0.609584850735034
CRCP	chr7:66162429:A:G	LPS	CD4T	0.016357676882653	0.0685808499290199	0.562076250114969
CRCP	chr7:66162429:A:G	Tcruzi	NK	0.00595828913928635	0.052597741960792	0.602483885308648
CRCP	chr7:66162429:A:G	Tcruzi	CD8T	0.0195676853879525	0.0606286781935752	0.540536789553
CRCP	chr7:66162429:A:G	Tcruzi	monocyte	0.00422550174881873	0.0657242842658256	0.615259975507563
CRCP	chr7:66162429:A:G	Tcruzi	B	0.00569920625103242	0.0535680347545994	0.606595233699466
CRCP	chr7:66162429:A:G	Tcruzi	CD4T	0.0172311153076856	0.0694796582740733	0.563702943952646
CRCP	chr7:66172693:G:T	NI	NK	-0.0131128229279808	0.0534226438055652	0.561060884105664
CRCP	chr7:66172693:G:T	NI	CD8T	-0.0123990127035274	0.0584356941617733	0.571100348581058
CRCP	chr7:66172693:G:T	NI	monocyte	0.0109753135715163	0.0710144391643424	0.570512898696292
CRCP	chr7:66172693:G:T	NI	B	0.000210378125673879	0.0568793406527058	0.635177238182157
CRCP	chr7:66172693:G:T	NI	CD4T	-0.000128308508477434	0.0714055740662396	0.620674775141015
CRCP	chr7:66172693:G:T	IAV	NK	-0.00878996232825168	0.0485580049406462	0.57900306800905
CRCP	chr7:66172693:G:T	IAV	CD8T	-0.013174873060839	0.0471378850921925	0.55010804490095
CRCP	chr7:66172693:G:T	IAV	monocyte	0.0117597447540655	0.0598523852091105	0.581512083217161
CRCP	chr7:66172693:G:T	IAV	B	-0.000497811444096693	0.0492825056367767	0.63113220237224
CRCP	chr7:66172693:G:T	IAV	CD4T	-0.0232566461543193	0.0674489328685585	0.530603958338465
CRCP	chr7:66172693:G:T	LPS	NK	-0.015281214147645	0.0548920261390678	0.54562373533365
CRCP	chr7:66172693:G:T	LPS	CD8T	-0.0115227638622571	0.0512138373868261	0.561553978979006
CRCP	chr7:66172693:G:T	LPS	monocyte	0.0136859587246498	0.0717732802276391	0.570306195249418
CRCP	chr7:66172693:G:T	LPS	B	-0.00638928323249074	0.0568510347787139	0.598501862236729
CRCP	chr7:66172693:G:T	LPS	CD4T	-0.0214099163506398	0.0708941310966803	0.539767315864826
CRCP	chr7:66172693:G:T	Tcruzi	NK	-0.0174923358772295	0.0576622154697779	0.541382676138519
CRCP	chr7:66172693:G:T	Tcruzi	CD8T	-0.0156097210132465	0.0577349985546553	0.552465439699853
CRCP	chr7:66172693:G:T	Tcruzi	monocyte	0.0141247633476214	0.0693730478734834	0.574235616111158
CRCP	chr7:66172693:G:T	Tcruzi	B	-0.00254429096024538	0.0538364224366578	0.620073144028576
CRCP	chr7:66172693:G:T	Tcruzi	CD4T	-0.00631224071351874	0.0659701042152573	0.602036842878723
CRCP	chr7:66172694:C:T	NI	NK	-0.00267202762908041	0.0269356111265156	0.658416295281523
CRCP	chr7:66172694:C:T	NI	CD8T	-0.00848267619998619	0.0300229708408774	0.607048134459441
CRCP	chr7:66172694:C:T	NI	monocyte	-0.0123410396568745	0.0398683509127865	0.563389364402936
CRCP	chr7:66172694:C:T	NI	B	-0.0135935469996987	0.0332548198097022	0.566737557059834
CRCP	chr7:66172694:C:T	NI	CD4T	-0.010382056358034	0.0378467992576024	0.592747854909819
CRCP	chr7:66172694:C:T	IAV	NK	-0.00140523514554719	0.0254498002698071	0.668586324791375
CRCP	chr7:66172694:C:T	IAV	CD8T	-0.00572168602861784	0.0237352269542481	0.618568747343855
CRCP	chr7:66172694:C:T	IAV	monocyte	-0.00960963487976288	0.0319406605888868	0.602120313223347
CRCP	chr7:66172694:C:T	IAV	B	-0.0149289827135547	0.0315270088619098	0.54357255097553
CRCP	chr7:66172694:C:T	IAV	CD4T	-0.0150833468212741	0.0341534808959516	0.558118310624994
CRCP	chr7:66172694:C:T	LPS	NK	-0.00952387002210297	0.0290464421759014	0.58118518413207
CRCP	chr7:66172694:C:T	LPS	CD8T	-0.00735366534505129	0.0267208600274591	0.594723039605209
CRCP	chr7:66172694:C:T	LPS	monocyte	-0.0134656756567175	0.0397389916592428	0.563736747370436
CRCP	chr7:66172694:C:T	LPS	B	-0.0193687628024178	0.0372939642006249	0.513774511530715
CRCP	chr7:66172694:C:T	LPS	CD4T	-0.0184424330866755	0.0383949274142101	0.531425250665751
CRCP	chr7:66172694:C:T	Tcruzi	NK	-0.0047207721217718	0.0280141017562315	0.638227570311729
CRCP	chr7:66172694:C:T	Tcruzi	CD8T	-0.00523467373605454	0.0283357332477035	0.630848587875314
CRCP	chr7:66172694:C:T	Tcruzi	monocyte	-0.00867124708953711	0.0362183123975738	0.611901818426792
CRCP	chr7:66172694:C:T	Tcruzi	B	-0.0124890716615574	0.03137978482532	0.567601391299046
CRCP	chr7:66172694:C:T	Tcruzi	CD4T	-0.0148332748670464	0.0365146403073253	0.568054529390165
CRCP	chr7:66220487:C:T	NI	NK	-0.0252453261750909	0.068572274065431	0.489522255836528
CRCP	chr7:66220487:C:T	NI	CD8T	-0.0430632190177734	0.0845197514199341	0.43924390089733
CRCP	chr7:66220487:C:T	NI	monocyte	-0.00672052859256137	0.0867517278194636	0.565624574663224
CRCP	chr7:66220487:C:T	NI	B	0.000100542673441134	0.0684808683796039	0.607442948370712
CRCP	chr7:66220487:C:T	NI	CD4T	-0.0391614009540295	0.0924622049586444	0.465372319658957
CRCP	chr7:66220487:C:T	IAV	NK	-0.0245026102304169	0.0650366427592215	0.486412717170379
CRCP	chr7:66220487:C:T	IAV	CD8T	-0.027061679304743	0.061650412274692	0.463490480933495
CRCP	chr7:66220487:C:T	IAV	monocyte	-0.00889110324235078	0.0724584350641954	0.574146059741057
CRCP	chr7:66220487:C:T	IAV	B	0.00119661315036422	0.0597375924004692	0.612949763160556
CRCP	chr7:66220487:C:T	IAV	CD4T	-0.0266128514950467	0.0753106012231432	0.494575353390775
CRCP	chr7:66220487:C:T	LPS	NK	-0.00741693717808889	0.0641050628221385	0.558439456956395
CRCP	chr7:66220487:C:T	LPS	CD8T	-0.0347527665877211	0.0719380660068364	0.445068915081517
CRCP	chr7:66220487:C:T	LPS	monocyte	-0.00223375004654894	0.0859631834596874	0.590792887390108
CRCP	chr7:66220487:C:T	LPS	B	0.0103702250989968	0.0720582229364984	0.580905278346518
CRCP	chr7:66220487:C:T	LPS	CD4T	-0.0363930832325062	0.0863586081783523	0.470091244708808
CRCP	chr7:66220487:C:T	Tcruzi	NK	-0.0280371028669676	0.0715612090177495	0.480196006024141
CRCP	chr7:66220487:C:T	Tcruzi	CD8T	-0.0408066316436504	0.080366870060609	0.43882108292545
CRCP	chr7:66220487:C:T	Tcruzi	monocyte	-0.00338139911464291	0.0831647549527329	0.592044125944205
CRCP	chr7:66220487:C:T	Tcruzi	B	0.0105003088529236	0.0693999685475134	0.582158633567638
CRCP	chr7:66220487:C:T	Tcruzi	CD4T	-0.0439948665918236	0.0919786128667423	0.451637102739677
CRCP	chr7:66250293:C:T	NI	NK	-0.00300809646052241	0.0516574592335566	0.628478449858343
CRCP	chr7:66250293:C:T	NI	CD8T	0.000147138685791446	0.0585202623308059	0.640295823762469
CRCP	chr7:66250293:C:T	NI	monocyte	-0.0182679874630218	0.0737020118213045	0.540939226548591
CRCP	chr7:66250293:C:T	NI	B	0.00276099599492966	0.057145003434319	0.628259210906847
CRCP	chr7:66250293:C:T	NI	CD4T	0.0133499553732491	0.0746107050904185	0.581861503900988
CRCP	chr7:66250293:C:T	IAV	NK	-0.00180763077982207	0.0478626697355958	0.633656269463113
CRCP	chr7:66250293:C:T	IAV	CD8T	-0.000483107818382591	0.0441771062376145	0.641965003850105
CRCP	chr7:66250293:C:T	IAV	monocyte	-0.0227574231014903	0.0694338326620888	0.536175498307562
CRCP	chr7:66250293:C:T	IAV	B	0.00400491353449343	0.0496790702708947	0.619569878550733
CRCP	chr7:66250293:C:T	IAV	CD4T	0.00659176655911582	0.0614643233654108	0.611119927165345
CRCP	chr7:66250293:C:T	LPS	NK	0.0012746801079358	0.0517596080580474	0.631357451263718
CRCP	chr7:66250293:C:T	LPS	CD8T	-0.00240395141753438	0.0509352042866389	0.627966385273254
CRCP	chr7:66250293:C:T	LPS	monocyte	-0.0205618075544352	0.0747189045383331	0.543911372263982
CRCP	chr7:66250293:C:T	LPS	B	0.00618624209565737	0.0575537295813871	0.607643943737826
CRCP	chr7:66250293:C:T	LPS	CD4T	0.0103946798379101	0.068807829084353	0.594428634366772
CRCP	chr7:66250293:C:T	Tcruzi	NK	0.00269892626984899	0.0533673328247643	0.626750883748795
CRCP	chr7:66250293:C:T	Tcruzi	CD8T	0.00124711933316108	0.0562720686516759	0.63277851327211
CRCP	chr7:66250293:C:T	Tcruzi	monocyte	-0.0118117764815079	0.0685554257330805	0.584119896452935
CRCP	chr7:66250293:C:T	Tcruzi	B	0.0073185897181701	0.0556098621743424	0.603176149449341
CRCP	chr7:66250293:C:T	Tcruzi	CD4T	0.0128070398271439	0.0705358292016808	0.58797193904085
CREB5	chr7:28238639:A:C	NI	NK	-0.00436076824938629	0.0306520605807247	0.496347665683991
CREB5	chr7:28238639:A:C	NI	CD8T	-0.010533484262788	0.0364341488383942	0.442236035366758
CREB5	chr7:28238639:A:C	NI	monocyte	0.0560143073755563	0.0474990106826156	0.155497503187617
CREB5	chr7:28238639:A:C	NI	B	0.0670263188734085	0.0501363131659936	0.13029884608351
CREB5	chr7:28238639:A:C	NI	CD4T	-0.00709448072452084	0.0427748351662032	0.485066712119365
CREB5	chr7:28238639:A:C	IAV	NK	-0.00884376209771538	0.0303684423241355	0.445137459937277
CREB5	chr7:28238639:A:C	IAV	CD8T	0.0032895994505882	0.0284928492841021	0.503791847664986
CREB5	chr7:28238639:A:C	IAV	monocyte	0.0220174582267228	0.0389996143183701	0.321707128606891
CREB5	chr7:28238639:A:C	IAV	B	0.0440994488310974	0.0406178529405997	0.178633873680117
CREB5	chr7:28238639:A:C	IAV	CD4T	-0.0144175606226975	0.0397371618834738	0.419825815739397
CREB5	chr7:28238639:A:C	LPS	NK	0.0129398848425868	0.0326344549752401	0.389674753855027
CREB5	chr7:28238639:A:C	LPS	CD8T	-0.00222564404827005	0.0319285462826233	0.511199437223677
CREB5	chr7:28238639:A:C	LPS	monocyte	0.074483981047269	0.0516518244355432	0.0959465373993014
CREB5	chr7:28238639:A:C	LPS	B	0.0932055245490491	0.0615248418475469	0.0889576337810266
CREB5	chr7:28238639:A:C	LPS	CD4T	-0.00539922383284476	0.0412587531715963	0.492965931931875
CREB5	chr7:28238639:A:C	Tcruzi	NK	-0.000789874407258976	0.0357138214512433	0.538899776225853
CREB5	chr7:28238639:A:C	Tcruzi	CD8T	-0.0266960536195063	0.0398140852385484	0.308615082445177
CREB5	chr7:28238639:A:C	Tcruzi	monocyte	0.0414811528343998	0.0421724245931969	0.208083332009036
CREB5	chr7:28238639:A:C	Tcruzi	B	0.0608711799953203	0.0469042485572655	0.136374642432538
CREB5	chr7:28238639:A:C	Tcruzi	CD4T	-0.0110444414652326	0.0407797792119426	0.449468115541915
CREB5	chr7:28249317:T:A	NI	NK	-0.0428346451034079	0.047116778400942	0.272076737096663
CREB5	chr7:28249317:T:A	NI	CD8T	-0.037170423657091	0.0479185608642121	0.317271324643863
CREB5	chr7:28249317:T:A	NI	monocyte	0.0404735392180714	0.0574764442806469	0.327634760475327
CREB5	chr7:28249317:T:A	NI	B	0.00303818702570271	0.0442537210777079	0.577583312888511
CREB5	chr7:28249317:T:A	NI	CD4T	-0.0299934577833305	0.0535104914068409	0.384892398032868
CREB5	chr7:28249317:T:A	IAV	NK	-0.0251745325313733	0.037097578584696	0.34774960165706
CREB5	chr7:28249317:T:A	IAV	CD8T	-0.0120367938301311	0.0325112796124024	0.441580132429206
CREB5	chr7:28249317:T:A	IAV	monocyte	0.0310775942145059	0.0480454571895986	0.363032715171391
CREB5	chr7:28249317:T:A	IAV	B	0.00210034629479773	0.0391438355326484	0.580928511229318
CREB5	chr7:28249317:T:A	IAV	CD4T	-0.0190700598899659	0.0447952873012117	0.433603355933798
CREB5	chr7:28249317:T:A	LPS	NK	-0.0348971431081804	0.0435583098288866	0.304412013997858
CREB5	chr7:28249317:T:A	LPS	CD8T	-0.0210419306984172	0.0374364023979411	0.381779141127647
CREB5	chr7:28249317:T:A	LPS	monocyte	0.0414732860792439	0.0577117435368765	0.3302529343592
CREB5	chr7:28249317:T:A	LPS	B	0.00600533103280497	0.0444453568570388	0.552064217601294
CREB5	chr7:28249317:T:A	LPS	CD4T	-0.0179307578532471	0.0482252177215886	0.44855630910808
CREB5	chr7:28249317:T:A	Tcruzi	NK	-0.0383557385369918	0.0474305998146256	0.300112522474708
CREB5	chr7:28249317:T:A	Tcruzi	CD8T	-0.0495423162918011	0.0553139608850315	0.270135671898856
CREB5	chr7:28249317:T:A	Tcruzi	monocyte	0.0397131459331814	0.0550829244655575	0.336322677198054
CREB5	chr7:28249317:T:A	Tcruzi	B	-0.00212315710948509	0.0419548636514569	0.566026537266506
CREB5	chr7:28249317:T:A	Tcruzi	CD4T	-0.0257048185142244	0.0494771558603698	0.401779589557352
CREB5	chr7:28270705:G:A	NI	NK	0.0240978850299286	0.057965042009945	0.447927289572059
CREB5	chr7:28270705:G:A	NI	CD8T	-0.00114376678836195	0.0671482913142663	0.573144403418777
CREB5	chr7:28270705:G:A	NI	monocyte	-0.023548137810284	0.0777851604407936	0.47997338004917
CREB5	chr7:28270705:G:A	NI	B	0.0657932344221906	0.0947762852623454	0.336794343143929
CREB5	chr7:28270705:G:A	NI	CD4T	0.0126098671408531	0.0804210372368953	0.51594384289306
CREB5	chr7:28270705:G:A	IAV	NK	0.0212966302722109	0.0539857759237614	0.453694628569466
CREB5	chr7:28270705:G:A	IAV	CD8T	0.0206499351179951	0.0516568138766544	0.451711429387357
CREB5	chr7:28270705:G:A	IAV	monocyte	-0.0297689693107015	0.0718694179703594	0.457760977164495
CREB5	chr7:28270705:G:A	IAV	B	0.0406687101592555	0.0701040208142979	0.383353190891237
CREB5	chr7:28270705:G:A	IAV	CD4T	0.0449327966972239	0.079069323560664	0.393180203472501
CREB5	chr7:28270705:G:A	LPS	NK	0.0258513934286013	0.059133954989583	0.436421753201672
CREB5	chr7:28270705:G:A	LPS	CD8T	-0.00258107220435742	0.058549640488912	0.577488503453662
CREB5	chr7:28270705:G:A	LPS	monocyte	-0.0248629204336298	0.0768748298977074	0.480004177523216
CREB5	chr7:28270705:G:A	LPS	B	0.0540280059386858	0.0834280169277454	0.356277942048039
CREB5	chr7:28270705:G:A	LPS	CD4T	0.0635007076591505	0.0979281827662015	0.357578022681492
CREB5	chr7:28270705:G:A	Tcruzi	NK	0.0187488267203375	0.0613767073867108	0.479866614196262
CREB5	chr7:28270705:G:A	Tcruzi	CD8T	0.00505091101922446	0.0627196232022795	0.543715184717645
CREB5	chr7:28270705:G:A	Tcruzi	monocyte	-0.0329306229326398	0.078151872829656	0.452375328799395
CREB5	chr7:28270705:G:A	Tcruzi	B	0.0616498381178245	0.0900779034470914	0.338686042302113
CREB5	chr7:28270705:G:A	Tcruzi	CD4T	0.0340783906335896	0.0781438151063451	0.438730127438219
CREB5	chr7:28300326:G:A	NI	NK	-0.0051928160981729	0.0469435342085819	0.599342844914154
CREB5	chr7:28300326:G:A	NI	CD8T	-0.0016837378603104	0.0556392144708865	0.619090536692002
CREB5	chr7:28300326:G:A	NI	monocyte	-0.035482324461534	0.0765559601135391	0.454433228108478
CREB5	chr7:28300326:G:A	NI	B	-0.0272040047904732	0.065414770844664	0.499016562142788
CREB5	chr7:28300326:G:A	NI	CD4T	-0.0194626942995424	0.0720393713778014	0.541529432741594
CREB5	chr7:28300326:G:A	IAV	NK	-0.00643298615678511	0.0442507426641758	0.588975562049761
CREB5	chr7:28300326:G:A	IAV	CD8T	-0.00249132997916777	0.0413112115566803	0.612352572696033
CREB5	chr7:28300326:G:A	IAV	monocyte	-0.0264671031666013	0.062012720987162	0.493697485370263
CREB5	chr7:28300326:G:A	IAV	B	-0.0190811426637281	0.0533639052850223	0.519318760292304
CREB5	chr7:28300326:G:A	IAV	CD4T	-0.0202133638340457	0.0630792509909852	0.534852529469872
CREB5	chr7:28300326:G:A	LPS	NK	-0.00636082759807077	0.0478696351343939	0.588310416131332
CREB5	chr7:28300326:G:A	LPS	CD8T	0.00379564072022574	0.0495774153735205	0.622100832438452
CREB5	chr7:28300326:G:A	LPS	monocyte	-0.0234634430186633	0.0694018590179686	0.511046195189143
CREB5	chr7:28300326:G:A	LPS	B	-0.0196537285752447	0.0594863963251036	0.524763560162776
CREB5	chr7:28300326:G:A	LPS	CD4T	-0.0154397990906721	0.0661707429780053	0.557411912336047
CREB5	chr7:28300326:G:A	Tcruzi	NK	-0.0039547607377907	0.0498441088799178	0.605624246715015
CREB5	chr7:28300326:G:A	Tcruzi	CD8T	-0.00791828221290849	0.0534291166890224	0.58561306697547
CREB5	chr7:28300326:G:A	Tcruzi	monocyte	-0.0309799350733513	0.0712040994053788	0.486562172292788
CREB5	chr7:28300326:G:A	Tcruzi	B	-0.0193350322175565	0.0572601372683412	0.524524738471703
CREB5	chr7:28300326:G:A	Tcruzi	CD4T	-0.0130454018586708	0.0661288920641683	0.570199992453247
CREB5	chr7:28328474:T:A	NI	NK	-0.00722207877833734	0.0442785859813858	0.522024909132624
CREB5	chr7:28328474:T:A	NI	CD8T	0.016278493200523	0.0562991655363954	0.503909389456096
CREB5	chr7:28328474:T:A	NI	monocyte	-0.0549717048997725	0.071839877423445	0.296355821082118
CREB5	chr7:28328474:T:A	NI	B	-0.0796308979507495	0.0875894420619927	0.251976869617761
CREB5	chr7:28328474:T:A	NI	CD4T	0.0134054010453613	0.0661951416049188	0.525966317869016
CREB5	chr7:28328474:T:A	IAV	NK	-0.0104908578226459	0.0424448993959123	0.492895818420834
CREB5	chr7:28328474:T:A	IAV	CD8T	-0.0106202235746298	0.040503689819107	0.491766397164166
CREB5	chr7:28328474:T:A	IAV	monocyte	-0.0601769301238458	0.072717927994458	0.280621983364022
CREB5	chr7:28328474:T:A	IAV	B	-0.0477050700414415	0.0609688472699291	0.301045771834614
CREB5	chr7:28328474:T:A	IAV	CD4T	-0.00213621702240754	0.0550628363099568	0.558623469730402
CREB5	chr7:28328474:T:A	LPS	NK	-0.0155773142497846	0.0462462719881407	0.461314031454049
CREB5	chr7:28328474:T:A	LPS	CD8T	0.00905612079795938	0.0468033210645176	0.534726698131705
CREB5	chr7:28328474:T:A	LPS	monocyte	-0.0424278281307468	0.0661437639783345	0.346548560593184
CREB5	chr7:28328474:T:A	LPS	B	-0.0653280990598018	0.074795360867277	0.268072174386809
CREB5	chr7:28328474:T:A	LPS	CD4T	-0.018809034822245	0.0606255820600479	0.472611210043664
CREB5	chr7:28328474:T:A	Tcruzi	NK	-0.00844471058599623	0.0494739280510923	0.517205854524104
CREB5	chr7:28328474:T:A	Tcruzi	CD8T	0.00489756280314115	0.0504961377252097	0.565669854353359
CREB5	chr7:28328474:T:A	Tcruzi	monocyte	-0.0349668231697386	0.0616747119542317	0.374893249659563
CREB5	chr7:28328474:T:A	Tcruzi	B	-0.0626002809731024	0.0726789470080044	0.272497018385202
CREB5	chr7:28328474:T:A	Tcruzi	CD4T	0.00293247106664438	0.0598354913244443	0.580778012408163
CREB5	chr7:28401633:A:G	NI	NK	0.0216432803413252	0.053160787933253	0.504783681235553
CREB5	chr7:28401633:A:G	NI	CD8T	0.0218958065601498	0.0599944162255192	0.519647862881093
CREB5	chr7:28401633:A:G	NI	monocyte	0.00770176942267992	0.0650953242408379	0.573474885832362
CREB5	chr7:28401633:A:G	NI	B	0.0300954581080697	0.0664240420719314	0.485486126740775
CREB5	chr7:28401633:A:G	NI	CD4T	0.0158968852500081	0.0705499239226456	0.554064925357476
CREB5	chr7:28401633:A:G	IAV	NK	0.015929308536016	0.047045009968935	0.527488242812677
CREB5	chr7:28401633:A:G	IAV	CD8T	0.0143080623176714	0.0439884859454934	0.531563326421026
CREB5	chr7:28401633:A:G	IAV	monocyte	0.00184290539650788	0.0537338910634875	0.621106543597555
CREB5	chr7:28401633:A:G	IAV	B	0.0280365865173042	0.0597484407951084	0.477237855856828
CREB5	chr7:28401633:A:G	IAV	CD4T	0.0140961505456963	0.0598327590281499	0.559424358570279
CREB5	chr7:28401633:A:G	LPS	NK	0.0151840235682853	0.0499214155116342	0.533566519947162
CREB5	chr7:28401633:A:G	LPS	CD8T	0.0170266754320182	0.0504627681066948	0.523590155887457
CREB5	chr7:28401633:A:G	LPS	monocyte	0.00652466508406297	0.0638437942641715	0.590215273059155
CREB5	chr7:28401633:A:G	LPS	B	0.029305035038354	0.0654593427756375	0.483233519714132
CREB5	chr7:28401633:A:G	LPS	CD4T	0.014066856474105	0.0656182875826882	0.561264815739336
CREB5	chr7:28401633:A:G	Tcruzi	NK	0.0194621511573527	0.0539798321377721	0.518408694962961
CREB5	chr7:28401633:A:G	Tcruzi	CD8T	0.0234216767327053	0.0592961617892451	0.507775421658816
CREB5	chr7:28401633:A:G	Tcruzi	monocyte	0.00650859363914917	0.0617554165629792	0.596424657680944
CREB5	chr7:28401633:A:G	Tcruzi	B	0.0265674163233248	0.0614523491327394	0.491789789111703
CREB5	chr7:28401633:A:G	Tcruzi	CD4T	0.0120003364881025	0.0658937761644317	0.572799051574825
CREB5	chr7:28454778:T:C	NI	NK	-0.0274962997698229	0.032835541467583	0.261284795863449
CREB5	chr7:28454778:T:C	NI	CD8T	-0.00805073669516133	0.0368105127931227	0.450672496095028
CREB5	chr7:28454778:T:C	NI	monocyte	-0.0595773333194411	0.0512715282184534	0.16738984295888
CREB5	chr7:28454778:T:C	NI	B	-0.00042045713579023	0.0401348110682571	0.527842353373113
CREB5	chr7:28454778:T:C	NI	CD4T	-0.0168069495949259	0.0432331291117091	0.403409441696691
CREB5	chr7:28454778:T:C	IAV	NK	-0.0326761421670344	0.0334519667667359	0.220373561155383
CREB5	chr7:28454778:T:C	IAV	CD8T	-0.0167276915920885	0.0284655599475036	0.334344471815898
CREB5	chr7:28454778:T:C	IAV	monocyte	-0.060943295068755	0.0504727868635186	0.159877644281728
CREB5	chr7:28454778:T:C	IAV	B	-0.0238722261092069	0.0371023540017641	0.319451036833305
CREB5	chr7:28454778:T:C	IAV	CD4T	-0.00746601830291699	0.0385581284579031	0.464978591941609
CREB5	chr7:28454778:T:C	LPS	NK	-0.0494397246674055	0.0424246801570081	0.165700876410136
CREB5	chr7:28454778:T:C	LPS	CD8T	-0.0231707543269119	0.0321281050183847	0.291858476519956
CREB5	chr7:28454778:T:C	LPS	monocyte	-0.0585331534182549	0.0505090500594526	0.171081539226838
CREB5	chr7:28454778:T:C	LPS	B	-0.0167152517247768	0.0385700468002723	0.385332076980778
CREB5	chr7:28454778:T:C	LPS	CD4T	-0.00847372675055207	0.041233054423939	0.45961031652613
CREB5	chr7:28454778:T:C	Tcruzi	NK	-0.042541979890602	0.0418570581962485	0.201785061923002
CREB5	chr7:28454778:T:C	Tcruzi	CD8T	-0.0173348182977414	0.0348087118411688	0.362751709783932
CREB5	chr7:28454778:T:C	Tcruzi	monocyte	-0.0614014446902642	0.0504368873251698	0.16324792649662
CREB5	chr7:28454778:T:C	Tcruzi	B	-0.0151345822785621	0.0373888710593742	0.397130436470386
CREB5	chr7:28454778:T:C	Tcruzi	CD4T	-0.0213583217039032	0.0413251318098932	0.363743344987769
CREB5	chr7:28470832:C:T	NI	NK	0.0210842220210237	0.0456400217157745	0.445744695771501
CREB5	chr7:28470832:C:T	NI	CD8T	-0.00597368622061376	0.0484626853227711	0.544771690229797
CREB5	chr7:28470832:C:T	NI	monocyte	-0.0353186605543259	0.0636217047537027	0.386328238741134
CREB5	chr7:28470832:C:T	NI	B	-0.00429620436361095	0.0525242511642616	0.557058413602548
CREB5	chr7:28470832:C:T	NI	CD4T	-0.0840570641771336	0.0925718300435576	0.258370352019854
CREB5	chr7:28470832:C:T	IAV	NK	0.0252518287842524	0.0461357258673086	0.414976045172903
CREB5	chr7:28470832:C:T	IAV	CD8T	0.00892368514838583	0.0390992519548946	0.530400375046946
CREB5	chr7:28470832:C:T	IAV	monocyte	-0.0404743590812868	0.0619764477830089	0.363938075977298
CREB5	chr7:28470832:C:T	IAV	B	-0.0114531564092568	0.0475786412793441	0.509931398991364
CREB5	chr7:28470832:C:T	IAV	CD4T	-0.0198415171033492	0.0533067081624079	0.45777424452917
CREB5	chr7:28470832:C:T	LPS	NK	0.013759090680269	0.0437843489964775	0.491419609976582
CREB5	chr7:28470832:C:T	LPS	CD8T	0.00930510592553292	0.0441707508934526	0.538881554229069
CREB5	chr7:28470832:C:T	LPS	monocyte	-0.0162584933133743	0.0583682339622656	0.483804532952371
CREB5	chr7:28470832:C:T	LPS	B	-0.0132195792886815	0.0524449771844989	0.503405860368611
CREB5	chr7:28470832:C:T	LPS	CD4T	-0.0376441907988314	0.0615195443848669	0.380859411325351
CREB5	chr7:28470832:C:T	Tcruzi	NK	0.0201651501094133	0.0504286862699006	0.465880268479712
CREB5	chr7:28470832:C:T	Tcruzi	CD8T	-0.0161314327301097	0.0481992770904258	0.479421680143297
CREB5	chr7:28470832:C:T	Tcruzi	monocyte	-0.0331053593388474	0.0596803291912325	0.399314333361534
CREB5	chr7:28470832:C:T	Tcruzi	B	-0.00654881943354599	0.0502979489619964	0.540038668939221
CREB5	chr7:28470832:C:T	Tcruzi	CD4T	-0.0656968376861111	0.0787988481059265	0.30369346423904
CREB5	chr7:28488771:T:A	NI	NK	0.0100072772494247	0.0536867565079992	0.526753837362375
CREB5	chr7:28488771:T:A	NI	CD8T	0.017184707020121	0.063398348424738	0.498980291858827
CREB5	chr7:28488771:T:A	NI	monocyte	-0.0829110610959102	0.096692051433604	0.25980793044535
CREB5	chr7:28488771:T:A	NI	B	-0.0472324739355213	0.075253280487587	0.357384006591592
CREB5	chr7:28488771:T:A	NI	CD4T	0.0179012189856737	0.0764475012073981	0.506041229440332
CREB5	chr7:28488771:T:A	IAV	NK	-0.00160101498538955	0.049108497299541	0.56778947868148
CREB5	chr7:28488771:T:A	IAV	CD8T	0.0023674177216646	0.0458548861139909	0.569306141202858
CREB5	chr7:28488771:T:A	IAV	monocyte	-0.0830134367766486	0.0939868057523121	0.253269709516168
CREB5	chr7:28488771:T:A	IAV	B	-0.042824525412271	0.0670241221900426	0.351120797158483
CREB5	chr7:28488771:T:A	IAV	CD4T	0.00518072311590303	0.0641244297114435	0.56275278789616
CREB5	chr7:28488771:T:A	LPS	NK	-0.00142976389444709	0.0529086436031904	0.566226078142404
CREB5	chr7:28488771:T:A	LPS	CD8T	0.00221623682729881	0.0518388240345606	0.570362908803275
CREB5	chr7:28488771:T:A	LPS	monocyte	-0.0780448357112765	0.0930357351670088	0.272704401674473
CREB5	chr7:28488771:T:A	LPS	B	-0.0554353959952381	0.0798756101379941	0.327748318341496
CREB5	chr7:28488771:T:A	LPS	CD4T	0.000396842690308908	0.0689231030097304	0.576953528326065
CREB5	chr7:28488771:T:A	Tcruzi	NK	0.00436097748553709	0.0569411368458547	0.561805964202965
CREB5	chr7:28488771:T:A	Tcruzi	CD8T	0.00371395277095739	0.0582849109656266	0.564007381211568
CREB5	chr7:28488771:T:A	Tcruzi	monocyte	-0.083103062564766	0.0951836368155528	0.265637822009645
CREB5	chr7:28488771:T:A	Tcruzi	B	-0.0513617487590251	0.0761109433744123	0.336531607474053
CREB5	chr7:28488771:T:A	Tcruzi	CD4T	0.0185679281099515	0.0729870879741088	0.504122922816336
CREB5	chr7:28586380:T:C	NI	NK	0.00375172643205415	0.0492078093158433	0.59871979083714
CREB5	chr7:28586380:T:C	NI	CD8T	0.025493377631343	0.0634288150102567	0.498991956737867
CREB5	chr7:28586380:T:C	NI	monocyte	0.0103586086411892	0.0690491078503339	0.557571994404824
CREB5	chr7:28586380:T:C	NI	B	0.00897113234247046	0.0584982850366052	0.577622098703521
CREB5	chr7:28586380:T:C	NI	CD4T	0.0456820070536252	0.08908052345202	0.449044115968693
CREB5	chr7:28586380:T:C	IAV	NK	0.00584236976745552	0.0458095472872405	0.58429480884855
CREB5	chr7:28586380:T:C	IAV	CD8T	0.014137056530421	0.0448563995617551	0.527264281649892
CREB5	chr7:28586380:T:C	IAV	monocyte	0.00428019170944474	0.0564007895762022	0.603743450439688
CREB5	chr7:28586380:T:C	IAV	B	0.00603997757315943	0.0503690412358133	0.586891490291261
CREB5	chr7:28586380:T:C	IAV	CD4T	0.0447490514321678	0.0818912566767864	0.441153515538032
CREB5	chr7:28586380:T:C	LPS	NK	0.00992647619875796	0.0502683111304409	0.559420350162808
CREB5	chr7:28586380:T:C	LPS	CD8T	0.0182447095445004	0.0524938990941243	0.511652364562435
CREB5	chr7:28586380:T:C	LPS	monocyte	0.00607973105942803	0.0677591138699658	0.587409331520405
CREB5	chr7:28586380:T:C	LPS	B	0.0109494114444073	0.0586015245563264	0.562902568480198
CREB5	chr7:28586380:T:C	LPS	CD4T	0.0477867407178133	0.088185606984614	0.439633173427078
CREB5	chr7:28586380:T:C	Tcruzi	NK	0.00594809233722669	0.0517988362090178	0.586077548883062
CREB5	chr7:28586380:T:C	Tcruzi	CD8T	0.022475171834621	0.0597850060577279	0.505987353430645
CREB5	chr7:28586380:T:C	Tcruzi	monocyte	0.00243341226685763	0.0650490948621308	0.610000189072563
CREB5	chr7:28586380:T:C	Tcruzi	B	0.00590611517156913	0.0553274029767906	0.588928648543049
CREB5	chr7:28586380:T:C	Tcruzi	CD4T	0.0404730127087728	0.081516718439978	0.46307960174066
CREB5	chr7:28684757:G:T	NI	NK	0.00989759746995664	0.0390608556891979	0.405285080436173
CREB5	chr7:28684757:G:T	NI	CD8T	-0.0141090217996742	0.0463130511932473	0.382968457862217
CREB5	chr7:28684757:G:T	NI	monocyte	-0.268091374783587	0.0628284020218597	4.04023075883941e-06
CREB5	chr7:28684757:G:T	NI	B	-0.00303432824636123	0.0506559861101845	0.477260487415667
CREB5	chr7:28684757:G:T	NI	CD4T	0.0449001640871447	0.0527345861662727	0.196329327066368
CREB5	chr7:28684757:G:T	IAV	NK	-0.00670841602693601	0.0380935799063815	0.426343134347134
CREB5	chr7:28684757:G:T	IAV	CD8T	-0.0417236242292079	0.0390192139606211	0.137870632761783
CREB5	chr7:28684757:G:T	IAV	monocyte	-0.155187429510573	0.050238062713488	0.000886962246196221
CREB5	chr7:28684757:G:T	IAV	B	0.0146943543952657	0.0481721056047525	0.383863916627031
CREB5	chr7:28684757:G:T	IAV	CD4T	0.0250268720875101	0.0483647525699502	0.301102258537691
CREB5	chr7:28684757:G:T	LPS	NK	-0.016830580994217	0.0404281083817699	0.337090443157195
CREB5	chr7:28684757:G:T	LPS	CD8T	0.00245177708990902	0.0403383871704117	0.47887462441282
CREB5	chr7:28684757:G:T	LPS	monocyte	-0.13918865879444	0.0516236969773735	0.00393668118519819
CREB5	chr7:28684757:G:T	LPS	B	0.0220034903248153	0.0509799856780716	0.336647163704902
CREB5	chr7:28684757:G:T	LPS	CD4T	0.0579600642347859	0.051927408533164	0.129411410799661
CREB5	chr7:28684757:G:T	Tcruzi	NK	-0.0507565465043229	0.0496841860780006	0.14749802026332
CREB5	chr7:28684757:G:T	Tcruzi	CD8T	0.00159881576786533	0.0448013948734139	0.486774454857977
CREB5	chr7:28684757:G:T	Tcruzi	monocyte	-0.197314955313881	0.0505047463265371	0.000213057674381512
CREB5	chr7:28684757:G:T	Tcruzi	B	0.0130164805625819	0.0496107543019505	0.400136758964344
CREB5	chr7:28684757:G:T	Tcruzi	CD4T	0.048357896732516	0.0502386665780298	0.16631880751828
CREB5	chr7:28700983:A:G	NI	NK	0.0182462148883587	0.0526436101303964	0.531948372947123
CREB5	chr7:28700983:A:G	NI	CD8T	0.00977367872724518	0.0569814030766077	0.586720282525683
CREB5	chr7:28700983:A:G	NI	monocyte	0.0119114963539632	0.0675743412834615	0.561196374069385
CREB5	chr7:28700983:A:G	NI	B	0.00197350387842348	0.0554677140481653	0.627699892005512
CREB5	chr7:28700983:A:G	NI	CD4T	0.00274493551332307	0.0705154745728129	0.616857869749601
CREB5	chr7:28700983:A:G	IAV	NK	0.0243309921995718	0.0552839915633608	0.496071778149527
CREB5	chr7:28700983:A:G	IAV	CD8T	0.0146508099419198	0.0459625948569012	0.541223498340186
CREB5	chr7:28700983:A:G	IAV	monocyte	0.0123444512138931	0.0564710461231435	0.573473148600034
CREB5	chr7:28700983:A:G	IAV	B	0.00410330858873459	0.0481961157956042	0.613809785847145
CREB5	chr7:28700983:A:G	IAV	CD4T	0.0048294711958632	0.0597762199129155	0.6134015264703
CREB5	chr7:28700983:A:G	LPS	NK	0.0214484768620953	0.0554545667883373	0.513048652991707
CREB5	chr7:28700983:A:G	LPS	CD8T	0.0117732958946046	0.0497831472040494	0.562981262930324
CREB5	chr7:28700983:A:G	LPS	monocyte	0.0105261261771655	0.066165092662075	0.577425601692325
CREB5	chr7:28700983:A:G	LPS	B	0.00372719017927495	0.0551610747261796	0.614008845182565
CREB5	chr7:28700983:A:G	LPS	CD4T	0.00172424146274549	0.0659258342545028	0.624032336713746
CREB5	chr7:28700983:A:G	Tcruzi	NK	0.0200263413064369	0.0560463851043245	0.5261145438534
CREB5	chr7:28700983:A:G	Tcruzi	CD8T	0.0116450356730956	0.0554026865369304	0.574052114683824
CREB5	chr7:28700983:A:G	Tcruzi	monocyte	0.0131480485256264	0.0647919085139929	0.572887369041145
CREB5	chr7:28700983:A:G	Tcruzi	B	0.00136530048141993	0.0528510607965287	0.628530240460498
CREB5	chr7:28700983:A:G	Tcruzi	CD4T	0.00255104704171224	0.0663612936327381	0.62376286501631
CREB5	chr7:28735726:T:A	NI	NK	0.011666831963922	0.0272164139248072	0.508121888795805
CREB5	chr7:28735726:T:A	NI	CD8T	-0.0128754234185498	0.0334215771477534	0.53236582410785
CREB5	chr7:28735726:T:A	NI	monocyte	0.0438951826268391	0.0496581126866663	0.300800164384658
CREB5	chr7:28735726:T:A	NI	B	0.00694272396853616	0.0332159011170036	0.573096458274195
CREB5	chr7:28735726:T:A	NI	CD4T	-0.0257010929287591	0.0428146836793727	0.446835237418758
CREB5	chr7:28735726:T:A	IAV	NK	0.014523552239877	0.0277623310627952	0.4766468003727
CREB5	chr7:28735726:T:A	IAV	CD8T	0.00826512760600808	0.0250209041516391	0.545408554042366
CREB5	chr7:28735726:T:A	IAV	monocyte	0.00936185221279775	0.0323457334656391	0.541020222541386
CREB5	chr7:28735726:T:A	IAV	B	0.0149567368067109	0.0329088214315197	0.498129273866685
CREB5	chr7:28735726:T:A	IAV	CD4T	-0.0225288396239499	0.0388271728076882	0.461202860328315
CREB5	chr7:28735726:T:A	LPS	NK	0.00537505168811335	0.0267045967659934	0.573064293443252
CREB5	chr7:28735726:T:A	LPS	CD8T	0.00106129988300739	0.025981836245325	0.633903374788693
CREB5	chr7:28735726:T:A	LPS	monocyte	0.0119925923163283	0.0358888194125616	0.524352659131345
CREB5	chr7:28735726:T:A	LPS	B	0.00713891953272564	0.0329572477616812	0.567938898302423
CREB5	chr7:28735726:T:A	LPS	CD4T	-0.0189409891402706	0.0375925867483208	0.483817703015507
CREB5	chr7:28735726:T:A	Tcruzi	NK	0.030663218132051	0.0442282201751993	0.400278131004834
CREB5	chr7:28735726:T:A	Tcruzi	CD8T	-0.00606449799443172	0.0304025659586588	0.58569385175211
CREB5	chr7:28735726:T:A	Tcruzi	monocyte	0.0233269704709363	0.0378039092922826	0.432966331047689
CREB5	chr7:28735726:T:A	Tcruzi	B	0.0404223297573374	0.060895592573478	0.372675659219594
CREB5	chr7:28735726:T:A	Tcruzi	CD4T	-0.0152372833928853	0.0365291560642326	0.50882664739658
CREB5	chr7:28757534:G:A	NI	NK	0.00686366837802272	0.0529291773242646	0.597536189577267
CREB5	chr7:28757534:G:A	NI	CD8T	-0.010480815713812	0.0568541128801273	0.545526556555306
CREB5	chr7:28757534:G:A	NI	monocyte	-0.0450398872050606	0.0800207640860996	0.397814375067011
CREB5	chr7:28757534:G:A	NI	B	-0.0328694410069969	0.0665201264010589	0.444981915843367
CREB5	chr7:28757534:G:A	NI	CD4T	-0.0229455006373285	0.072446367239899	0.499745314231052
CREB5	chr7:28757534:G:A	IAV	NK	-0.0148434453035535	0.0471537688207815	0.509283407041393
CREB5	chr7:28757534:G:A	IAV	CD8T	-0.0201041018636265	0.0469646448352335	0.471616524537834
CREB5	chr7:28757534:G:A	IAV	monocyte	-0.0415939810414379	0.0704367802165369	0.406258802411628
CREB5	chr7:28757534:G:A	IAV	B	-0.0236006509951843	0.0549795126327377	0.466359988772806
CREB5	chr7:28757534:G:A	IAV	CD4T	-0.024097877664727	0.0632379594198479	0.48619577511557
CREB5	chr7:28757534:G:A	LPS	NK	-0.021098676389185	0.0531809865359987	0.477017116677178
CREB5	chr7:28757534:G:A	LPS	CD8T	-0.0185651267703625	0.0507968311895113	0.486275173706608
CREB5	chr7:28757534:G:A	LPS	monocyte	-0.0513813463609905	0.0840964629869651	0.385157580313874
CREB5	chr7:28757534:G:A	LPS	B	-0.038739966062585	0.0703588096978183	0.416609615272135
CREB5	chr7:28757534:G:A	LPS	CD4T	-0.023038033738363	0.0679643418390075	0.493117165161452
CREB5	chr7:28757534:G:A	Tcruzi	NK	-0.00941612711297676	0.0521933639873547	0.548014333592634
CREB5	chr7:28757534:G:A	Tcruzi	CD8T	-0.0129362125933092	0.05507056049861	0.529833866018668
CREB5	chr7:28757534:G:A	Tcruzi	monocyte	-0.0436369636896278	0.0770070616137054	0.41354254998436
CREB5	chr7:28757534:G:A	Tcruzi	B	-0.0328009999708436	0.064610137599746	0.437663389922903
CREB5	chr7:28757534:G:A	Tcruzi	CD4T	-0.0209143900541471	0.0681989459091268	0.50855490817588
CREB5	chr7:28828469:C:G	NI	NK	-0.0425409101094173	0.0789940597258703	0.386762806672472
CREB5	chr7:28828469:C:G	NI	CD8T	-0.0435473170491018	0.0905530391971073	0.409440274310975
CREB5	chr7:28828469:C:G	NI	monocyte	0.106286193676574	0.125890798974008	0.258782599565212
CREB5	chr7:28828469:C:G	NI	B	-0.019420575500176	0.0878378594390321	0.505049187081902
CREB5	chr7:28828469:C:G	NI	CD4T	-0.0213155762261364	0.101988330628246	0.499741832990208
CREB5	chr7:28828469:C:G	IAV	NK	-0.0309313529229518	0.070644353743537	0.422986488873618
CREB5	chr7:28828469:C:G	IAV	CD8T	-0.0151464203711468	0.062218957884351	0.486213297350623
CREB5	chr7:28828469:C:G	IAV	monocyte	0.0824360815372355	0.102520820787953	0.281477961049646
CREB5	chr7:28828469:C:G	IAV	B	-0.00859842444229117	0.0753728847828271	0.540358628624237
CREB5	chr7:28828469:C:G	IAV	CD4T	-0.00368381517881016	0.0862142317706425	0.556689135925963
CREB5	chr7:28828469:C:G	LPS	NK	-0.030217420923013	0.074715246037209	0.432770460851114
CREB5	chr7:28828469:C:G	LPS	CD8T	-0.0243319577414898	0.0720203747760194	0.456038275078174
CREB5	chr7:28828469:C:G	LPS	monocyte	0.161725960273663	0.165251279550434	0.191047873868906
CREB5	chr7:28828469:C:G	LPS	B	-0.00824143081776065	0.0846396882066423	0.543787040967998
CREB5	chr7:28828469:C:G	LPS	CD4T	-0.00061678353245074	0.0941281831031541	0.566977240309373
CREB5	chr7:28828469:C:G	Tcruzi	NK	-0.0340340155950666	0.0802642869882843	0.425613177371349
CREB5	chr7:28828469:C:G	Tcruzi	CD8T	-0.0308434791943269	0.0817485136723381	0.444158431803297
CREB5	chr7:28828469:C:G	Tcruzi	monocyte	0.115886473127177	0.129017275739719	0.248237825432212
CREB5	chr7:28828469:C:G	Tcruzi	B	-0.00267773028489906	0.0806382925254433	0.564807529458897
CREB5	chr7:28828469:C:G	Tcruzi	CD4T	0.00227684227238245	0.0949745701162887	0.57134612809179
CREB5	chr7:28843563:A:G	NI	NK	0.00513682822035648	0.0284763994825386	0.589980570224061
CREB5	chr7:28843563:A:G	NI	CD8T	0.0194644737860502	0.0363623735861399	0.480452735665553
CREB5	chr7:28843563:A:G	NI	monocyte	0.00261366906081446	0.0411781333549285	0.600646917959172
CREB5	chr7:28843563:A:G	NI	B	0.0121399455704412	0.0355661345846269	0.542973792678383
CREB5	chr7:28843563:A:G	NI	CD4T	0.034071253465568	0.0520309564692308	0.428273396969343
CREB5	chr7:28843563:A:G	IAV	NK	0.00998776417084128	0.0276045658652856	0.538443045110069
CREB5	chr7:28843563:A:G	IAV	CD8T	0.0129233909471192	0.0271316469341661	0.499646034370933
CREB5	chr7:28843563:A:G	IAV	monocyte	0.00958722022846308	0.0341508775308676	0.568922657142137
CREB5	chr7:28843563:A:G	IAV	B	0.0127561907227818	0.0322141655271407	0.526436238455254
CREB5	chr7:28843563:A:G	IAV	CD4T	0.0302578480997462	0.0453456671820821	0.433033756541456
CREB5	chr7:28843563:A:G	LPS	NK	0.00657224627295132	0.0290182258705818	0.57141686423657
CREB5	chr7:28843563:A:G	LPS	CD8T	0.018114138044486	0.0324316566432689	0.467663193845351
CREB5	chr7:28843563:A:G	LPS	monocyte	0.00827909987404744	0.0392422654938542	0.576600870623791
CREB5	chr7:28843563:A:G	LPS	B	0.0109284066650089	0.0351108506359685	0.546737396728929
CREB5	chr7:28843563:A:G	LPS	CD4T	0.0305805094297538	0.0472866800842466	0.437935197601419
CREB5	chr7:28843563:A:G	Tcruzi	NK	0.00949560548447897	0.0314275925467333	0.546093005162545
CREB5	chr7:28843563:A:G	Tcruzi	CD8T	0.0248188980190795	0.0387777249400165	0.4362254750486
CREB5	chr7:28843563:A:G	Tcruzi	monocyte	0.00895339388204207	0.0377661972904299	0.568946192936861
CREB5	chr7:28843563:A:G	Tcruzi	B	0.0198383219489077	0.0386712892326579	0.477713022145976
CREB5	chr7:28843563:A:G	Tcruzi	CD4T	0.0423356523737047	0.0571105395769436	0.394873392709255
CREB5	chr7:28855260:G:A	NI	NK	-0.00626911817389989	0.0435714190791328	0.596040686256484
CREB5	chr7:28855260:G:A	NI	CD8T	-0.0038059762801778	0.0518327047588562	0.611652738661068
CREB5	chr7:28855260:G:A	NI	monocyte	-0.0145231732575526	0.0622720343028569	0.543218802552779
CREB5	chr7:28855260:G:A	NI	B	-0.0203783793951115	0.0559148250181397	0.527239347171691
CREB5	chr7:28855260:G:A	NI	CD4T	-0.0235805214857069	0.0680198306521988	0.524466102116127
CREB5	chr7:28855260:G:A	IAV	NK	-0.0128964729740048	0.0430239712085795	0.550246157121759
CREB5	chr7:28855260:G:A	IAV	CD8T	-0.0102443997235974	0.0393819638699762	0.561543172922247
CREB5	chr7:28855260:G:A	IAV	monocyte	-0.0174056790932176	0.0535757057574308	0.540513467291556
CREB5	chr7:28855260:G:A	IAV	B	-0.0201311674854956	0.0504398282439466	0.514287468428615
CREB5	chr7:28855260:G:A	IAV	CD4T	-0.0240120091994966	0.060203084762638	0.516674892202418
CREB5	chr7:28855260:G:A	LPS	NK	-0.00942012162849405	0.0446282786577243	0.570130692655701
CREB5	chr7:28855260:G:A	LPS	CD8T	-0.0116156579944439	0.0448105231074265	0.555246963158595
CREB5	chr7:28855260:G:A	LPS	monocyte	-0.0243228223360886	0.0663241079082277	0.510281567373565
CREB5	chr7:28855260:G:A	LPS	B	-0.0242326750931629	0.0582929988980076	0.502921697914519
CREB5	chr7:28855260:G:A	LPS	CD4T	-0.0268304167057206	0.066387602231512	0.509030059388176
CREB5	chr7:28855260:G:A	Tcruzi	NK	-0.00561527576302433	0.046019574616406	0.599624424898133
CREB5	chr7:28855260:G:A	Tcruzi	CD8T	-0.0124160499550733	0.0500005167670838	0.562932771637899
CREB5	chr7:28855260:G:A	Tcruzi	monocyte	-0.0161926411086703	0.0594013421780515	0.551777338867172
CREB5	chr7:28855260:G:A	Tcruzi	B	-0.0182952980806117	0.0524969462217478	0.530413073713091
CREB5	chr7:28855260:G:A	Tcruzi	CD4T	-0.0194276611753725	0.0626307644228641	0.5437991393917
CREBL2	chr12:12513275:T:C	NI	NK	0.00070678945907861	0.0628189734492742	0.580418015968811
CREBL2	chr12:12513275:T:C	NI	CD8T	0.028326901911772	0.0703101109908463	0.459591771106728
CREBL2	chr12:12513275:T:C	NI	monocyte	-0.0145590335974591	0.0810031131662884	0.537093073584622
CREBL2	chr12:12513275:T:C	NI	B	0.0608663753813371	0.0934702883286813	0.36148855786059
CREBL2	chr12:12513275:T:C	NI	CD4T	0.0503538149673595	0.0903526131017851	0.401488003483974
CREBL2	chr12:12513275:T:C	IAV	NK	0.0105568079559831	0.0574584351065804	0.530592721439758
CREBL2	chr12:12513275:T:C	IAV	CD8T	0.0114144649292832	0.0534514865168296	0.516466089418776
CREBL2	chr12:12513275:T:C	IAV	monocyte	0.0126883725648463	0.063841807055753	0.536095377572362
CREBL2	chr12:12513275:T:C	IAV	B	0.0470603090356765	0.0763895208326152	0.376149958313735
CREBL2	chr12:12513275:T:C	IAV	CD4T	0.056376643618308	0.0859698281973447	0.369394802399341
CREBL2	chr12:12513275:T:C	LPS	NK	0.000313185268150705	0.0630305689022964	0.577746998155453
CREBL2	chr12:12513275:T:C	LPS	CD8T	0.00895005167415244	0.0600616881513319	0.529190283182369
CREBL2	chr12:12513275:T:C	LPS	monocyte	0.00158475778881242	0.0751098645522713	0.580177273142926
CREBL2	chr12:12513275:T:C	LPS	B	0.0488588715355168	0.0820149753717323	0.385070879031626
CREBL2	chr12:12513275:T:C	LPS	CD4T	0.0519697946298064	0.0870870251636097	0.390815691832927
CREBL2	chr12:12513275:T:C	Tcruzi	NK	-0.00139447098711976	0.0660272042850051	0.588050481286094
CREBL2	chr12:12513275:T:C	Tcruzi	CD8T	0.0201977835424418	0.0662691178955734	0.486767680540582
CREBL2	chr12:12513275:T:C	Tcruzi	monocyte	-0.0035723748073686	0.0748918689415627	0.595551751856467
CREBL2	chr12:12513275:T:C	Tcruzi	B	0.0628180254761444	0.0953577402434069	0.351495537257935
CREBL2	chr12:12513275:T:C	Tcruzi	CD4T	0.046485785680593	0.0849854779169566	0.409707592982068
CREBL2	chr12:12514947:C:G	NI	NK	-0.00730400685832798	0.0244909664337498	0.649309001513218
CREBL2	chr12:12514947:C:G	NI	CD8T	-0.0102947118001561	0.0283001710424481	0.629974346254177
CREBL2	chr12:12514947:C:G	NI	monocyte	0.00394652393438534	0.0313387137590963	0.665015362451087
CREBL2	chr12:12514947:C:G	NI	B	-0.00300233979181775	0.0249552725228164	0.700355426955164
CREBL2	chr12:12514947:C:G	NI	CD4T	-0.00564570757172286	0.0314973182644154	0.665707532204408
CREBL2	chr12:12514947:C:G	IAV	NK	-0.00716483678199746	0.0230705301051573	0.645659407300822
CREBL2	chr12:12514947:C:G	IAV	CD8T	-0.00728049384645262	0.021716929249741	0.637642854645693
CREBL2	chr12:12514947:C:G	IAV	monocyte	0.00177040197720716	0.023078665919249	0.717120865511816
CREBL2	chr12:12514947:C:G	IAV	B	-0.00282292969138151	0.0218428473123821	0.698187974545084
CREBL2	chr12:12514947:C:G	IAV	CD4T	-0.00524452945249552	0.0253199517233882	0.675131419739246
CREBL2	chr12:12514947:C:G	LPS	NK	-0.00590700605694069	0.0240590473846859	0.655612297517956
CREBL2	chr12:12514947:C:G	LPS	CD8T	-0.00294261730749926	0.0221489068820968	0.683544998082238
CREBL2	chr12:12514947:C:G	LPS	monocyte	0.0031820800520456	0.0292697861936588	0.686690441814918
CREBL2	chr12:12514947:C:G	LPS	B	-0.00184950300009738	0.0249293967977109	0.704233879677467
CREBL2	chr12:12514947:C:G	LPS	CD4T	-0.00698878220905249	0.0288771989900701	0.658575484832288
CREBL2	chr12:12514947:C:G	Tcruzi	NK	-0.00605064359142956	0.0244593923008869	0.660503006467761
CREBL2	chr12:12514947:C:G	Tcruzi	CD8T	-0.00841757435735615	0.0261125704601242	0.63969755872641
CREBL2	chr12:12514947:C:G	Tcruzi	monocyte	0.00123403608634677	0.027677313186271	0.716396029564584
CREBL2	chr12:12514947:C:G	Tcruzi	B	-0.00180781320284959	0.0237915465102481	0.708263873482177
CREBL2	chr12:12514947:C:G	Tcruzi	CD4T	-0.0078294557646937	0.0293840117170454	0.656590004642942
CREBL2	chr12:12557043:G:C	NI	NK	0.00560023094591922	0.0520025324259075	0.609740166981443
CREBL2	chr12:12557043:G:C	NI	CD8T	0.00779496404138176	0.0597150167816436	0.603600538015853
CREBL2	chr12:12557043:G:C	NI	monocyte	0.0245064107424254	0.0738772824236631	0.511221613656889
CREBL2	chr12:12557043:G:C	NI	B	0.000254081062927211	0.057188622797019	0.638929849533369
CREBL2	chr12:12557043:G:C	NI	CD4T	0.00773284502389856	0.0726908300843226	0.601358195082151
CREBL2	chr12:12557043:G:C	IAV	NK	0.00526087588872775	0.0481940134054422	0.609047081088024
CREBL2	chr12:12557043:G:C	IAV	CD8T	0.00686317566318889	0.0450833787114728	0.597355583220245
CREBL2	chr12:12557043:G:C	IAV	monocyte	0.0218919298885687	0.0622315845155694	0.530093975267803
CREBL2	chr12:12557043:G:C	IAV	B	0.00295792501764003	0.0491358764287721	0.623513416925007
CREBL2	chr12:12557043:G:C	IAV	CD4T	0.00405232572131017	0.0608523130695537	0.621180196634771
CREBL2	chr12:12557043:G:C	LPS	NK	0.0116674348588032	0.0543864377557928	0.574122543452869
CREBL2	chr12:12557043:G:C	LPS	CD8T	0.00502425106274303	0.0512341525399425	0.607602126013948
CREBL2	chr12:12557043:G:C	LPS	monocyte	0.0149022566315577	0.0689298029841027	0.558866859633891
CREBL2	chr12:12557043:G:C	LPS	B	0.00116514752293284	0.0568556876101035	0.629538823837178
CREBL2	chr12:12557043:G:C	LPS	CD4T	0.00528777415352752	0.0675059918734326	0.613323978007229
CREBL2	chr12:12557043:G:C	Tcruzi	NK	0.00588914939051553	0.0536084964319321	0.607285823783148
CREBL2	chr12:12557043:G:C	Tcruzi	CD8T	0.00924150171371904	0.0578976156445915	0.593807934123541
CREBL2	chr12:12557043:G:C	Tcruzi	monocyte	0.0216845773768807	0.0695902855753919	0.539365006834563
CREBL2	chr12:12557043:G:C	Tcruzi	B	0.00126119725916817	0.0542259990010384	0.631911696114458
CREBL2	chr12:12557043:G:C	Tcruzi	CD4T	0.0037958574625356	0.0681821251737914	0.622698435977562
CREBL2	chr12:12568209:C:T	NI	NK	0.023285000861404	0.0329292580844381	0.346009581457787
CREBL2	chr12:12568209:C:T	NI	CD8T	0.0371216945406333	0.0388361610731157	0.27468092986706
CREBL2	chr12:12568209:C:T	NI	monocyte	0.00560424248302765	0.0357451253884964	0.521326937370842
CREBL2	chr12:12568209:C:T	NI	B	0.00673168301135874	0.0327973823997443	0.507075155604797
CREBL2	chr12:12568209:C:T	NI	CD4T	0.0475878383800862	0.0473353249123875	0.257535626519742
CREBL2	chr12:12568209:C:T	IAV	NK	0.0171110419090758	0.0292381465950177	0.383457617150896
CREBL2	chr12:12568209:C:T	IAV	CD8T	0.0228218767300746	0.0291850318091611	0.320069776347584
CREBL2	chr12:12568209:C:T	IAV	monocyte	-0.00371254912480165	0.030331212126887	0.577689848133488
CREBL2	chr12:12568209:C:T	IAV	B	0.00659680280882451	0.0290073100680932	0.500308958353288
CREBL2	chr12:12568209:C:T	IAV	CD4T	0.0429217955419671	0.0412292430228208	0.254468127539546
CREBL2	chr12:12568209:C:T	LPS	NK	0.0211359199560547	0.0317522841159411	0.35018742911043
CREBL2	chr12:12568209:C:T	LPS	CD8T	0.0289196617663468	0.0325886925161708	0.283773985325084
CREBL2	chr12:12568209:C:T	LPS	monocyte	0.0127701009016714	0.0360017185212528	0.459233922078569
CREBL2	chr12:12568209:C:T	LPS	B	0.0161023230102973	0.0332752410802383	0.412550959358879
CREBL2	chr12:12568209:C:T	LPS	CD4T	0.0601137811429812	0.0534419974864891	0.221467688556544
CREBL2	chr12:12568209:C:T	Tcruzi	NK	0.0222317795111043	0.0332738713654231	0.356786965870064
CREBL2	chr12:12568209:C:T	Tcruzi	CD8T	0.035643396455697	0.0374595694857454	0.273961238343825
CREBL2	chr12:12568209:C:T	Tcruzi	monocyte	0.00450657849867317	0.0340216292627712	0.541225145769344
CREBL2	chr12:12568209:C:T	Tcruzi	B	0.0127315230574749	0.0315903762233564	0.445606180518013
CREBL2	chr12:12568209:C:T	Tcruzi	CD4T	0.0517398911202962	0.048247625936326	0.244793439744278
CREBL2	chr12:12574573:A:G	NI	NK	0.0376248374420682	0.0806206053562185	0.439057411829729
CREBL2	chr12:12574573:A:G	NI	CD8T	0.0178282727335492	0.0770343438047006	0.518535512149279
CREBL2	chr12:12574573:A:G	NI	monocyte	0.0407071080000178	0.0923820878276577	0.429062480879902
CREBL2	chr12:12574573:A:G	NI	B	0.0667762186618169	0.109805695851356	0.372782940991193
CREBL2	chr12:12574573:A:G	NI	CD4T	0.0152840087869532	0.0918519682826836	0.533011074544811
CREBL2	chr12:12574573:A:G	IAV	NK	0.032047130946877	0.0723443449365412	0.44779489045867
CREBL2	chr12:12574573:A:G	IAV	CD8T	0.0172652402383033	0.0611328568988863	0.502469961154426
CREBL2	chr12:12574573:A:G	IAV	monocyte	0.0422736457270362	0.0811089611785377	0.41819819124149
CREBL2	chr12:12574573:A:G	IAV	B	0.0437066367010773	0.0809726825882792	0.407276923141668
CREBL2	chr12:12574573:A:G	IAV	CD4T	0.011527282840415	0.0776061839247887	0.543356525781165
CREBL2	chr12:12574573:A:G	LPS	NK	0.032120866484953	0.0759284497334334	0.452060838822849
CREBL2	chr12:12574573:A:G	LPS	CD8T	0.0103824010869259	0.0674112522741577	0.535725563818797
CREBL2	chr12:12574573:A:G	LPS	monocyte	0.0642968891082983	0.1081654216594	0.375147762473408
CREBL2	chr12:12574573:A:G	LPS	B	0.0537454782400802	0.0951297810901656	0.394395105570479
CREBL2	chr12:12574573:A:G	LPS	CD4T	0.00925431189800569	0.0859228262748183	0.551593780290391
CREBL2	chr12:12574573:A:G	Tcruzi	NK	0.0360180600420668	0.0810657763736177	0.446498627964281
CREBL2	chr12:12574573:A:G	Tcruzi	CD8T	0.00967967944497038	0.0744303194863664	0.545434649465876
CREBL2	chr12:12574573:A:G	Tcruzi	monocyte	0.0409311897113599	0.0898811441260824	0.437891679067865
CREBL2	chr12:12574573:A:G	Tcruzi	B	0.0523595039322883	0.0924430857497834	0.394972567635523
CREBL2	chr12:12574573:A:G	Tcruzi	CD4T	0.013690102717374	0.0868857961136297	0.540400623801447
CREBL2	chr12:12577042:A:C	NI	NK	0.00503848743230265	0.0513241340334726	0.594570259723981
CREBL2	chr12:12577042:A:C	NI	CD8T	0.0118491660194836	0.0568480604555035	0.55899393966061
CREBL2	chr12:12577042:A:C	NI	monocyte	0.0096999318450575	0.0649589118207131	0.560817652958964
CREBL2	chr12:12577042:A:C	NI	B	0.00384004013387311	0.0565557417804507	0.602982649162552
CREBL2	chr12:12577042:A:C	NI	CD4T	0.0217176917783781	0.0699164917383448	0.519805174597381
CREBL2	chr12:12577042:A:C	IAV	NK	0.0081357742086318	0.0480829334509946	0.574263760150027
CREBL2	chr12:12577042:A:C	IAV	CD8T	0.00760620172038201	0.0443107135949308	0.570197942961017
CREBL2	chr12:12577042:A:C	IAV	monocyte	-0.00663445390238765	0.0544561488111073	0.60522036930539
CREBL2	chr12:12577042:A:C	IAV	B	0.00158831026018092	0.0495489749458237	0.611864024161589
CREBL2	chr12:12577042:A:C	IAV	CD4T	0.0400800650141422	0.0743332638321142	0.447901921948379
CREBL2	chr12:12577042:A:C	LPS	NK	0.00613968465342474	0.051397284233099	0.582646258663613
CREBL2	chr12:12577042:A:C	LPS	CD8T	0.00793354345464672	0.049650213159038	0.567031320790442
CREBL2	chr12:12577042:A:C	LPS	monocyte	-0.00321821967030484	0.0636176552535536	0.612745735734432
CREBL2	chr12:12577042:A:C	LPS	B	0.0103675355920441	0.0568205701942739	0.566414608435543
CREBL2	chr12:12577042:A:C	LPS	CD4T	0.0422349561967542	0.0799809968829613	0.448386735944342
CREBL2	chr12:12577042:A:C	Tcruzi	NK	-0.00110983659401592	0.0540848052167165	0.62449364637955
CREBL2	chr12:12577042:A:C	Tcruzi	CD8T	0.0134063290891972	0.0551103763921593	0.547935279328926
CREBL2	chr12:12577042:A:C	Tcruzi	monocyte	0.00432997812124288	0.0611673568108143	0.604010156066206
CREBL2	chr12:12577042:A:C	Tcruzi	B	0.00816954809034145	0.0541073031367762	0.579038458336934
CREBL2	chr12:12577042:A:C	Tcruzi	CD4T	0.0211425152952975	0.0658406858213275	0.52287814343679
CREBL2	chr12:12577422:A:G	NI	NK	-0.000781197591858828	0.0455239198395476	0.62475494352305
CREBL2	chr12:12577422:A:G	NI	CD8T	0.031823320184207	0.0588061346591057	0.450289865438873
CREBL2	chr12:12577422:A:G	NI	monocyte	0.0103071312908807	0.0570205754805303	0.548949731503975
CREBL2	chr12:12577422:A:G	NI	B	0.0158870085332414	0.0510893658048976	0.529354427864344
CREBL2	chr12:12577422:A:G	NI	CD4T	0.0383401521478085	0.0688554526426692	0.437754161359046
CREBL2	chr12:12577422:A:G	IAV	NK	-0.00127841352485198	0.0423374808632872	0.628679792470855
CREBL2	chr12:12577422:A:G	IAV	CD8T	0.00895083948957148	0.0387293829969106	0.549722859111165
CREBL2	chr12:12577422:A:G	IAV	monocyte	-0.0044883942499418	0.0468012676893572	0.616992696517153
CREBL2	chr12:12577422:A:G	IAV	B	0.0125391481199851	0.0442545823277294	0.537982836282863
CREBL2	chr12:12577422:A:G	IAV	CD4T	0.0347715991530798	0.0597803639812792	0.437019653191361
CREBL2	chr12:12577422:A:G	LPS	NK	0.00145320375990356	0.0449511884460767	0.60656360638943
CREBL2	chr12:12577422:A:G	LPS	CD8T	0.0154247420457616	0.0444181127034645	0.510429000903708
CREBL2	chr12:12577422:A:G	LPS	monocyte	0.00535842774976694	0.0555837236603803	0.590164804611429
CREBL2	chr12:12577422:A:G	LPS	B	0.0137552079139293	0.050150380921977	0.535873783922727
CREBL2	chr12:12577422:A:G	LPS	CD4T	0.0344572778997663	0.0628697770254216	0.445632494571384
CREBL2	chr12:12577422:A:G	Tcruzi	NK	-0.00768254231162082	0.0507073129970986	0.609455171218815
CREBL2	chr12:12577422:A:G	Tcruzi	CD8T	0.0292479937841076	0.0555860799118662	0.454393874835049
CREBL2	chr12:12577422:A:G	Tcruzi	monocyte	-0.0015671207876284	0.0541034431771448	0.631307263072523
CREBL2	chr12:12577422:A:G	Tcruzi	B	0.0141562753596208	0.0483695230350366	0.533103496696407
CREBL2	chr12:12577422:A:G	Tcruzi	CD4T	0.0414905547474781	0.0687669359235122	0.427237203378223
CREBL2	chr12:12621804:T:C	NI	NK	-0.037140041573657	0.0762988939132418	0.451957231595384
CREBL2	chr12:12621804:T:C	NI	CD8T	-0.0299727601728532	0.0745480669845935	0.487898892403647
CREBL2	chr12:12621804:T:C	NI	monocyte	-0.0110571632768969	0.0787927864392695	0.553352822769063
CREBL2	chr12:12621804:T:C	NI	B	-0.00688194011990156	0.0663606496525389	0.582908666491886
CREBL2	chr12:12621804:T:C	NI	CD4T	-0.0437253400191914	0.0959371592049029	0.460798895977645
CREBL2	chr12:12621804:T:C	IAV	NK	-0.0334711845540313	0.06974293131981	0.454823649976924
CREBL2	chr12:12621804:T:C	IAV	CD8T	-0.0250335227049462	0.0587854428784594	0.477790785440127
CREBL2	chr12:12621804:T:C	IAV	monocyte	-0.00451783401805954	0.0642266806420004	0.596958189308056
CREBL2	chr12:12621804:T:C	IAV	B	-0.00860746967794519	0.0576041330093231	0.570133223412495
CREBL2	chr12:12621804:T:C	IAV	CD4T	-0.0374746137557601	0.0813757337954916	0.46755849919121
CREBL2	chr12:12621804:T:C	LPS	NK	-0.0325053050328272	0.0716184005602785	0.463396755545272
CREBL2	chr12:12621804:T:C	LPS	CD8T	-0.0273851079354568	0.0657051994317972	0.478539548026479
CREBL2	chr12:12621804:T:C	LPS	monocyte	0.00211650476373631	0.0781841736408678	0.610753711939895
CREBL2	chr12:12621804:T:C	LPS	B	-0.00544410824223624	0.0661218830023121	0.584767137748607
CREBL2	chr12:12621804:T:C	LPS	CD4T	-0.0360926000731131	0.0860502477663232	0.479052679199881
CREBL2	chr12:12621804:T:C	Tcruzi	NK	-0.0305711105074933	0.0711974078184026	0.475471631112593
CREBL2	chr12:12621804:T:C	Tcruzi	CD8T	-0.0287401453740443	0.0716409987762431	0.486794861587454
CREBL2	chr12:12621804:T:C	Tcruzi	monocyte	-0.00364273588196764	0.0750766231420197	0.598458007316072
CREBL2	chr12:12621804:T:C	Tcruzi	B	-0.00484994258671485	0.0631535979581212	0.588990241706941
CREBL2	chr12:12621804:T:C	Tcruzi	CD4T	-0.0362811330279748	0.0868789353461582	0.482084754992169
CREBL2	chr12:12622745:A:G	NI	NK	0.351967329478787	0.184760425056553	0.0192247877619611
CREBL2	chr12:12622745:A:G	NI	CD8T	0.493190535760408	0.200235731644992	0.00481034303292034
CREBL2	chr12:12622745:A:G	NI	monocyte	0.280837633621326	0.210354366456118	0.0829669751745267
CREBL2	chr12:12622745:A:G	NI	B	0.0962774674252317	0.185793506845195	0.287093184970167
CREBL2	chr12:12622745:A:G	NI	CD4T	0.732624642154124	0.265227320867236	0.00263984252410065
CREBL2	chr12:12622745:A:G	IAV	NK	0.344287792453993	0.175587865189273	0.0152804557826806
CREBL2	chr12:12622745:A:G	IAV	CD8T	0.340831370835326	0.162159342329423	0.010430440731962
CREBL2	chr12:12622745:A:G	IAV	monocyte	0.215466157933532	0.173152037085212	0.0988038467267273
CREBL2	chr12:12622745:A:G	IAV	B	0.054494894045166	0.166351785258604	0.349776695403766
CREBL2	chr12:12622745:A:G	IAV	CD4T	0.584753304161658	0.213623760902238	0.00286269509392017
CREBL2	chr12:12622745:A:G	LPS	NK	0.400369423628096	0.191138998088669	0.0100787461669314
CREBL2	chr12:12622745:A:G	LPS	CD8T	0.393924764209773	0.172531926911093	0.00763626195643766
CREBL2	chr12:12622745:A:G	LPS	monocyte	0.200671677503686	0.20326896632947	0.15529307420112
CREBL2	chr12:12622745:A:G	LPS	B	0.0523412930410267	0.189414861534241	0.368041035997688
CREBL2	chr12:12622745:A:G	LPS	CD4T	0.675307388504723	0.242684217930676	0.00266820799424985
CREBL2	chr12:12622745:A:G	Tcruzi	NK	0.338272802002325	0.186900237018027	0.0264165143138162
CREBL2	chr12:12622745:A:G	Tcruzi	CD8T	0.447369427704858	0.190088876094595	0.00671562251124266
CREBL2	chr12:12622745:A:G	Tcruzi	monocyte	0.231369456039423	0.2054275704137	0.122692462836006
CREBL2	chr12:12622745:A:G	Tcruzi	B	0.0485587443271931	0.184675706330725	0.372105933256204
CREBL2	chr12:12622745:A:G	Tcruzi	CD4T	0.68879993826239	0.251705919032903	0.00273747926414598
CREBL2	chr12:12662801:A:T	NI	NK	-0.00909561744473984	0.0341526883130189	0.603404275509067
CREBL2	chr12:12662801:A:T	NI	CD8T	-0.0205712501398679	0.0452470985546789	0.541398464591709
CREBL2	chr12:12662801:A:T	NI	monocyte	-0.00605725012702044	0.042494668895877	0.611675623784576
CREBL2	chr12:12662801:A:T	NI	B	0.00225786163561737	0.036164823910949	0.674352579258888
CREBL2	chr12:12662801:A:T	NI	CD4T	-0.0136597108323316	0.0454600005271168	0.582660265700921
CREBL2	chr12:12662801:A:T	IAV	NK	-0.00520197998618468	0.0306037947445489	0.630447196502959
CREBL2	chr12:12662801:A:T	IAV	CD8T	-0.0136280176822191	0.0336752913615834	0.557874418047652
CREBL2	chr12:12662801:A:T	IAV	monocyte	0.0022355023028831	0.0329878470448225	0.669320641454319
CREBL2	chr12:12662801:A:T	IAV	B	0.0048412484366096	0.0327581788707427	0.65075160719353
CREBL2	chr12:12662801:A:T	IAV	CD4T	-0.00378078229988157	0.0356158491903688	0.648822149412287
CREBL2	chr12:12662801:A:T	LPS	NK	-0.00867843176507265	0.034237750194389	0.601761354694843
CREBL2	chr12:12662801:A:T	LPS	CD8T	-0.00945584788250937	0.0330623384376073	0.591252691725088
CREBL2	chr12:12662801:A:T	LPS	monocyte	0.00866569313399774	0.0431112666837759	0.611575901891498
CREBL2	chr12:12662801:A:T	LPS	B	0.00572832505717974	0.0372446692901881	0.641456209787809
CREBL2	chr12:12662801:A:T	LPS	CD4T	-0.00621711812056058	0.0397332884675104	0.630231167440306
CREBL2	chr12:12662801:A:T	Tcruzi	NK	-0.00868169845710768	0.0349969630955083	0.606291399732539
CREBL2	chr12:12662801:A:T	Tcruzi	CD8T	-0.0111933988285562	0.0363495890534601	0.588932330159213
CREBL2	chr12:12662801:A:T	Tcruzi	monocyte	-0.00186367635513228	0.0389270646274396	0.665251779346683
CREBL2	chr12:12662801:A:T	Tcruzi	B	-0.000455229649209485	0.0342983792404601	0.677963996753776
CREBL2	chr12:12662801:A:T	Tcruzi	CD4T	-0.00903797489949188	0.0408659919261504	0.615481109353052
CREBL2	chr12:12664030:G:A	NI	NK	0.00414132521091219	0.0506471210444308	0.506970110816211
CREBL2	chr12:12664030:G:A	NI	CD8T	0.0114285489705376	0.0521698246730635	0.453039570901048
CREBL2	chr12:12664030:G:A	NI	monocyte	-0.0824215788012887	0.0672893219876162	0.135450473415135
CREBL2	chr12:12664030:G:A	NI	B	0.062601111864804	0.067290140893367	0.207734275140272
CREBL2	chr12:12664030:G:A	NI	CD4T	0.0175576444088207	0.0600399495064918	0.421854116541378
CREBL2	chr12:12664030:G:A	IAV	NK	0.0116517745451133	0.0486365188146695	0.453255810143518
CREBL2	chr12:12664030:G:A	IAV	CD8T	-0.00362006165310057	0.0440926413361879	0.508325652576213
CREBL2	chr12:12664030:G:A	IAV	monocyte	-0.11379699389318	0.0745734178446924	0.0808235259615758
CREBL2	chr12:12664030:G:A	IAV	B	0.0253503450992447	0.0511422823798529	0.351740960361543
CREBL2	chr12:12664030:G:A	IAV	CD4T	0.0237552816036355	0.0518712759423173	0.367928415391787
CREBL2	chr12:12664030:G:A	LPS	NK	-0.00618943669996188	0.050284564140042	0.489364290314514
CREBL2	chr12:12664030:G:A	LPS	CD8T	0.000741549380071969	0.0468549577920721	0.523927169110074
CREBL2	chr12:12664030:G:A	LPS	monocyte	-0.0839530764130728	0.0677448912649942	0.134437318739222
CREBL2	chr12:12664030:G:A	LPS	B	0.0421292569599943	0.0594816755086821	0.279496712402225
CREBL2	chr12:12664030:G:A	LPS	CD4T	0.0309768481186205	0.0578968636228307	0.340578717561418
CREBL2	chr12:12664030:G:A	Tcruzi	NK	-0.0188260661050283	0.0542589068214838	0.410851099747119
CREBL2	chr12:12664030:G:A	Tcruzi	CD8T	0.0022481535931368	0.0502876844350095	0.51291267438277
CREBL2	chr12:12664030:G:A	Tcruzi	monocyte	-0.10384474268002	0.0732979444951931	0.103509042497769
CREBL2	chr12:12664030:G:A	Tcruzi	B	0.0432861725752912	0.0584907710854766	0.268924003288293
CREBL2	chr12:12664030:G:A	Tcruzi	CD4T	0.0183971359935171	0.0568313355205677	0.41243953127739
CREBL2	chr12:12677531:C:G	NI	NK	0.0340738946197796	0.0400456747607999	0.1987366309381
CREBL2	chr12:12677531:C:G	NI	CD8T	0.0556397878966838	0.0423045166426603	0.0919067293693831
CREBL2	chr12:12677531:C:G	NI	monocyte	-0.10001523652788	0.0487323062139258	0.0226012852548463
CREBL2	chr12:12677531:C:G	NI	B	0.00957463795728686	0.0423964288245514	0.424029941435084
CREBL2	chr12:12677531:C:G	NI	CD4T	0.0411437610063704	0.0445285166290221	0.181256407305449
CREBL2	chr12:12677531:C:G	IAV	NK	0.0289905845022195	0.0375806538249316	0.222232923543372
CREBL2	chr12:12677531:C:G	IAV	CD8T	0.0412436852508067	0.0370372598994191	0.126373134574264
CREBL2	chr12:12677531:C:G	IAV	monocyte	-0.0824819763575435	0.0414196332189531	0.0258408455116125
CREBL2	chr12:12677531:C:G	IAV	B	-0.0233116482419079	0.0398628751266473	0.289485816103182
CREBL2	chr12:12677531:C:G	IAV	CD4T	0.041423346713295	0.0384151194864841	0.143715611355295
CREBL2	chr12:12677531:C:G	LPS	NK	0.0304274712189338	0.039325110055256	0.221784834748881
CREBL2	chr12:12677531:C:G	LPS	CD8T	0.0408303924861969	0.0374894072899604	0.136459131141491
CREBL2	chr12:12677531:C:G	LPS	monocyte	-0.0601250572220566	0.0440459996440735	0.0894617614390346
CREBL2	chr12:12677531:C:G	LPS	B	-0.0258018366067471	0.043544555176327	0.287897489174531
CREBL2	chr12:12677531:C:G	LPS	CD4T	0.0392944048718199	0.0414610664784603	0.175678111277652
CREBL2	chr12:12677531:C:G	Tcruzi	NK	0.0116880359573341	0.0408974551415514	0.379932945574112
CREBL2	chr12:12677531:C:G	Tcruzi	CD8T	0.0419091283948352	0.03916949238639	0.142968714851446
CREBL2	chr12:12677531:C:G	Tcruzi	monocyte	-0.111001132268691	0.0509277241515253	0.0178480795907818
CREBL2	chr12:12677531:C:G	Tcruzi	B	0.000310241581216854	0.0405332437741811	0.505728777180463
CREBL2	chr12:12677531:C:G	Tcruzi	CD4T	0.0497832004615662	0.043267163468033	0.127354582345861
CREBL2	chr12:12678404:C:T	NI	NK	0.00231991890439	0.0421085893098749	0.649553866004214
CREBL2	chr12:12678404:C:T	NI	CD8T	-0.00894471296675453	0.0469887675470359	0.605093878942457
CREBL2	chr12:12678404:C:T	NI	monocyte	-0.0243893865586062	0.0613026888165349	0.50041910724104
CREBL2	chr12:12678404:C:T	NI	B	0.000126502404793211	0.0451187479586272	0.65989256526873
CREBL2	chr12:12678404:C:T	NI	CD4T	-0.0015369886982459	0.0546589040338235	0.641203385098937
CREBL2	chr12:12678404:C:T	IAV	NK	0.00249085333351853	0.0389950383939564	0.646801502302817
CREBL2	chr12:12678404:C:T	IAV	CD8T	-0.00732336104182416	0.0372023117532507	0.603007744870652
CREBL2	chr12:12678404:C:T	IAV	monocyte	-0.0143934415805845	0.0467099412621068	0.562682297134768
CREBL2	chr12:12678404:C:T	IAV	B	0.00654368237332295	0.0412103069958157	0.618452069337252
CREBL2	chr12:12678404:C:T	IAV	CD4T	0.00280356162680483	0.0463313556296937	0.646314966446246
CREBL2	chr12:12678404:C:T	LPS	NK	0.00325249432531206	0.0423005766856808	0.63720626736641
CREBL2	chr12:12678404:C:T	LPS	CD8T	-0.00754092154773903	0.0411727789535185	0.602237295147699
CREBL2	chr12:12678404:C:T	LPS	monocyte	-0.011591073961215	0.0537224888369235	0.575692910114378
CREBL2	chr12:12678404:C:T	LPS	B	0.00569977294842603	0.0459955402466563	0.62222406588511
CREBL2	chr12:12678404:C:T	LPS	CD4T	0.00302012756829976	0.050928331727474	0.640459970982738
CREBL2	chr12:12678404:C:T	Tcruzi	NK	-0.00254063121409414	0.0429802804088395	0.638698623445686
CREBL2	chr12:12678404:C:T	Tcruzi	CD8T	-0.0140671956448212	0.049202493113501	0.573970129881245
CREBL2	chr12:12678404:C:T	Tcruzi	monocyte	-0.0196126273247082	0.0564379869860958	0.54331016937574
CREBL2	chr12:12678404:C:T	Tcruzi	B	0.00239970990296905	0.0434981526019658	0.645705731101454
CREBL2	chr12:12678404:C:T	Tcruzi	CD4T	0.00234650843346511	0.0518153646159098	0.649252270666994
CREBL2	chr12:12732239:C:G	NI	NK	0.00671486075335275	0.0392626024363873	0.617913224602677
CREBL2	chr12:12732239:C:G	NI	CD8T	0.00985247497622833	0.0444933926092372	0.603515896751298
CREBL2	chr12:12732239:C:G	NI	monocyte	0.00563483005133565	0.0503757467934063	0.60556433790374
CREBL2	chr12:12732239:C:G	NI	B	0.000141891096293975	0.0425009535779621	0.666626993799617
CREBL2	chr12:12732239:C:G	NI	CD4T	0.00692068166552561	0.0530353480194656	0.618515745779504
CREBL2	chr12:12732239:C:G	IAV	NK	0.00880209902118222	0.0376663860653738	0.599407924307047
CREBL2	chr12:12732239:C:G	IAV	CD8T	0.0117514946571049	0.0372387969543277	0.573521579843966
CREBL2	chr12:12732239:C:G	IAV	monocyte	0.0089268041340297	0.0418467607727624	0.606167254150785
CREBL2	chr12:12732239:C:G	IAV	B	7.10088610584426e-05	0.03728520465955	0.666684557075027
CREBL2	chr12:12732239:C:G	IAV	CD4T	0.0133952298946577	0.0471037895414765	0.584710632715479
CREBL2	chr12:12732239:C:G	LPS	NK	0.00684406402936918	0.0394206650321679	0.611513448580696
CREBL2	chr12:12732239:C:G	LPS	CD8T	0.00949245661540691	0.039262980579679	0.591994177380674
CREBL2	chr12:12732239:C:G	LPS	monocyte	0.0063185142826469	0.0501427118898467	0.615292554006121
CREBL2	chr12:12732239:C:G	LPS	B	-0.00567812495596031	0.0442180910699774	0.635440110739881
CREBL2	chr12:12732239:C:G	LPS	CD4T	0.0111627562483059	0.0502574341147686	0.598231343900366
CREBL2	chr12:12732239:C:G	Tcruzi	NK	0.0032453182614761	0.0400146406979164	0.63981808439657
CREBL2	chr12:12732239:C:G	Tcruzi	CD8T	0.00899779232243282	0.0427129412889574	0.604596595854598
CREBL2	chr12:12732239:C:G	Tcruzi	monocyte	0.00627157839184434	0.0476728748360496	0.6230499347716
CREBL2	chr12:12732239:C:G	Tcruzi	B	-0.0010702194022003	0.0406786067051029	0.66678700819232
CREBL2	chr12:12732239:C:G	Tcruzi	CD4T	0.00552468714863009	0.0495921933338652	0.63168640895335
CREBRF	chr5:172967056:A:G	NI	NK	0.020717733082269	0.061289967953961	0.542883520506881
CREBRF	chr5:172967056:A:G	NI	CD8T	0.00474729217985718	0.0563962689695146	0.625287132362849
CREBRF	chr5:172967056:A:G	NI	monocyte	0.00349401769766406	0.0624460331633852	0.60683277496972
CREBRF	chr5:172967056:A:G	NI	B	-0.000257444400339576	0.0543444558391255	0.644875180132869
CREBRF	chr5:172967056:A:G	NI	CD4T	0.000105619782554227	0.0666417326411175	0.637614744065076
CREBRF	chr5:172967056:A:G	IAV	NK	0.0158347309653147	0.0534076239583452	0.558672394631732
CREBRF	chr5:172967056:A:G	IAV	CD8T	0.00718733030501225	0.0443444961787572	0.602634641050029
CREBRF	chr5:172967056:A:G	IAV	monocyte	-0.00034254722626928	0.0509741906941837	0.644532590503597
CREBRF	chr5:172967056:A:G	IAV	B	-8.22038182944037e-05	0.0457230466684651	0.645310255026613
CREBRF	chr5:172967056:A:G	IAV	CD4T	-0.0112216892472312	0.0567894006885485	0.591008248786461
CREBRF	chr5:172967056:A:G	LPS	NK	0.0155449476391808	0.0562692062700275	0.561663355817191
CREBRF	chr5:172967056:A:G	LPS	CD8T	0.00494250672673104	0.0488851941116876	0.616003567964679
CREBRF	chr5:172967056:A:G	LPS	monocyte	-0.00766831425201842	0.0644525661921762	0.598523693715896
CREBRF	chr5:172967056:A:G	LPS	B	-0.00723071309071698	0.0544974434557313	0.604356269907048
CREBRF	chr5:172967056:A:G	LPS	CD4T	-0.00569526489120941	0.0597047439131222	0.613665809817482
CREBRF	chr5:172967056:A:G	Tcruzi	NK	0.0169745728203957	0.0589503216576752	0.559782435363139
CREBRF	chr5:172967056:A:G	Tcruzi	CD8T	0.00549402866679867	0.0545448198085174	0.618960960054687
CREBRF	chr5:172967056:A:G	Tcruzi	monocyte	0.00239747841352907	0.0605138400113627	0.631370704865323
CREBRF	chr5:172967056:A:G	Tcruzi	B	-0.000205807065117302	0.0515262659278473	0.643222031383911
CREBRF	chr5:172967056:A:G	Tcruzi	CD4T	-0.00215760659486936	0.0624801939885084	0.634638821429782
CREBRF	chr5:172967075:C:T	NI	NK	0.00796615188981365	0.0495008454759329	0.560113938926799
CREBRF	chr5:172967075:C:T	NI	CD8T	0.0198728619072806	0.0560939804558019	0.499875961769493
CREBRF	chr5:172967075:C:T	NI	monocyte	0.0221871845042793	0.0619366767709984	0.480627670878029
CREBRF	chr5:172967075:C:T	NI	B	0.0438510479347193	0.0710605595189638	0.402603906603871
CREBRF	chr5:172967075:C:T	NI	CD4T	0.0306606209082079	0.068860601747394	0.463070130278788
CREBRF	chr5:172967075:C:T	IAV	NK	0.00957041481863278	0.0455538898552937	0.545566744938777
CREBRF	chr5:172967075:C:T	IAV	CD8T	0.00897940662839567	0.0424461484238363	0.541786255669738
CREBRF	chr5:172967075:C:T	IAV	monocyte	0.0126430057398498	0.0495300425378024	0.536443267304005
CREBRF	chr5:172967075:C:T	IAV	B	0.0304784659896758	0.0536049316326488	0.426072614662698
CREBRF	chr5:172967075:C:T	IAV	CD4T	0.0338579169466076	0.0598706779836547	0.432737579470824
CREBRF	chr5:172967075:C:T	LPS	NK	0.0109257209599555	0.0493085287555717	0.536370050657085
CREBRF	chr5:172967075:C:T	LPS	CD8T	0.0154809596477786	0.04837441287493	0.504302988367419
CREBRF	chr5:172967075:C:T	LPS	monocyte	0.0147909298764456	0.0608022775262232	0.526594610730585
CREBRF	chr5:172967075:C:T	LPS	B	0.0438625380303947	0.0693933464476965	0.392991516887387
CREBRF	chr5:172967075:C:T	LPS	CD4T	0.0398741837170378	0.0668917508940286	0.417242565147753
CREBRF	chr5:172967075:C:T	Tcruzi	NK	0.0121953625336834	0.0514759612814006	0.537027235785011
CREBRF	chr5:172967075:C:T	Tcruzi	CD8T	0.0157605294698863	0.0533805538270536	0.515055217268154
CREBRF	chr5:172967075:C:T	Tcruzi	monocyte	0.0167263598755678	0.0590116192448702	0.52274126726732
CREBRF	chr5:172967075:C:T	Tcruzi	B	0.0326700402930235	0.0593237131899314	0.430457155290645
CREBRF	chr5:172967075:C:T	Tcruzi	CD4T	0.0370758374279008	0.0684668592629283	0.438688403897618
CREBRF	chr5:172969903:G:T	NI	NK	-0.0116437901435473	0.0369807699676724	0.555383162000507
CREBRF	chr5:172969903:G:T	NI	CD8T	-0.0154055590467665	0.0396798682552677	0.530301268491693
CREBRF	chr5:172969903:G:T	NI	monocyte	0.00678744054594314	0.042578975812711	0.592434225764426
CREBRF	chr5:172969903:G:T	NI	B	0.0141652158799013	0.0423283935229802	0.565066415905863
CREBRF	chr5:172969903:G:T	NI	CD4T	-0.0201425848540003	0.0473939698776328	0.507731279759248
CREBRF	chr5:172969903:G:T	IAV	NK	-0.0103862177655812	0.0339284549761228	0.557583153915553
CREBRF	chr5:172969903:G:T	IAV	CD8T	-0.00976840070982812	0.0308414440017483	0.551515865671901
CREBRF	chr5:172969903:G:T	IAV	monocyte	-0.00371455803704322	0.0340720121646746	0.626454628044364
CREBRF	chr5:172969903:G:T	IAV	B	0.0107861415960528	0.0345823501865622	0.57243654070185
CREBRF	chr5:172969903:G:T	IAV	CD4T	-0.0198008125477804	0.0388238776408469	0.493304744589387
CREBRF	chr5:172969903:G:T	LPS	NK	-0.0137731843646864	0.0373726455287509	0.531711696882588
CREBRF	chr5:172969903:G:T	LPS	CD8T	-0.0160318109232013	0.0359924640043826	0.505597864218261
CREBRF	chr5:172969903:G:T	LPS	monocyte	-0.0139505925751645	0.0472187942486485	0.549212982640407
CREBRF	chr5:172969903:G:T	LPS	B	0.0153133533473231	0.0421396437687247	0.550678905508708
CREBRF	chr5:172969903:G:T	LPS	CD4T	-0.0235623258967589	0.0427753230070059	0.473617743800884
CREBRF	chr5:172969903:G:T	Tcruzi	NK	-0.00986288744011616	0.0376121350270968	0.568448606983853
CREBRF	chr5:172969903:G:T	Tcruzi	CD8T	-0.0171509433025645	0.0395190662627247	0.514177175615456
CREBRF	chr5:172969903:G:T	Tcruzi	monocyte	0.00802765316321661	0.0427262599459416	0.604280628414809
CREBRF	chr5:172969903:G:T	Tcruzi	B	0.0100446330971985	0.0379988075142328	0.585583249903924
CREBRF	chr5:172969903:G:T	Tcruzi	CD4T	-0.0279568282176485	0.0497451016030353	0.471094004481091
CREBRF	chr5:172979123:A:G	NI	NK	-0.0135838439102218	0.0686803929306236	0.495135760512056
CREBRF	chr5:172979123:A:G	NI	CD8T	-0.0219261415201713	0.073854184812092	0.455529048599079
CREBRF	chr5:172979123:A:G	NI	monocyte	0.0592262777397963	0.0935042375067178	0.340042628119834
CREBRF	chr5:172979123:A:G	NI	B	-0.0534980998676197	0.0855988144392943	0.349976478516075
CREBRF	chr5:172979123:A:G	NI	CD4T	-0.0334908009682645	0.0865150410171169	0.420266701349596
CREBRF	chr5:172979123:A:G	IAV	NK	-0.0150276090862647	0.0634574102291905	0.482730021754518
CREBRF	chr5:172979123:A:G	IAV	CD8T	-0.0287555556723851	0.0624712352505768	0.406925751569323
CREBRF	chr5:172979123:A:G	IAV	monocyte	0.0224885436483749	0.0665836929058614	0.46050594522374
CREBRF	chr5:172979123:A:G	IAV	B	-0.0435176491817835	0.0706264759949804	0.354346394181993
CREBRF	chr5:172979123:A:G	IAV	CD4T	-0.0373977770685655	0.0697694963908701	0.382330257448415
CREBRF	chr5:172979123:A:G	LPS	NK	-0.015769037643373	0.067662852494962	0.479510706353159
CREBRF	chr5:172979123:A:G	LPS	CD8T	-0.0158633235717355	0.0642949662985877	0.467027647250715
CREBRF	chr5:172979123:A:G	LPS	monocyte	0.0541462772226787	0.0938368007339104	0.370153390198947
CREBRF	chr5:172979123:A:G	LPS	B	-0.065144588862574	0.0906307472746305	0.311393769016471
CREBRF	chr5:172979123:A:G	LPS	CD4T	-0.0823432471643582	0.0968826729645969	0.274310836681269
CREBRF	chr5:172979123:A:G	Tcruzi	NK	-0.0207640012446281	0.0721827396743083	0.467009356465867
CREBRF	chr5:172979123:A:G	Tcruzi	CD8T	-0.0240011104914275	0.0712538726231879	0.442887855914516
CREBRF	chr5:172979123:A:G	Tcruzi	monocyte	0.0366936184708162	0.0822938792248436	0.422054773535995
CREBRF	chr5:172979123:A:G	Tcruzi	B	-0.0500326980405571	0.080682884987671	0.350888102644272
CREBRF	chr5:172979123:A:G	Tcruzi	CD4T	-0.0511952438223683	0.0850598396856839	0.359624249514258
CREBRF	chr5:172984931:G:A	NI	NK	0.0395427512018445	0.0663741625252838	0.373746270397673
CREBRF	chr5:172984931:G:A	NI	CD8T	0.0627466529011039	0.081333808224531	0.3132570650443
CREBRF	chr5:172984931:G:A	NI	monocyte	0.0443654367813794	0.0790689022122608	0.373756428988136
CREBRF	chr5:172984931:G:A	NI	B	0.0502176980103756	0.076134694417391	0.350957161933034
CREBRF	chr5:172984931:G:A	NI	CD4T	0.0730073513424973	0.0930989234084598	0.307396427659298
CREBRF	chr5:172984931:G:A	IAV	NK	0.0341672181651186	0.0597533383475558	0.382076706409985
CREBRF	chr5:172984931:G:A	IAV	CD8T	0.037794680396865	0.0575984202835076	0.351587321633373
CREBRF	chr5:172984931:G:A	IAV	monocyte	0.0134901855814714	0.0600948806327304	0.502773910432066
CREBRF	chr5:172984931:G:A	IAV	B	0.0426321387783038	0.0641835868026319	0.350091748631858
CREBRF	chr5:172984931:G:A	IAV	CD4T	0.0575330996546776	0.0738364776247551	0.31789614906938
CREBRF	chr5:172984931:G:A	LPS	NK	0.0349814773137545	0.0634469721095658	0.385412116154131
CREBRF	chr5:172984931:G:A	LPS	CD8T	0.0620403813951009	0.0778639051444251	0.293605577836149
CREBRF	chr5:172984931:G:A	LPS	monocyte	0.00523172535505004	0.0751278951914397	0.53784451392721
CREBRF	chr5:172984931:G:A	LPS	B	0.0461968407456514	0.0717593348289159	0.355309681376974
CREBRF	chr5:172984931:G:A	LPS	CD4T	0.070424942159412	0.084629334919971	0.29731641552725
CREBRF	chr5:172984931:G:A	Tcruzi	NK	0.0422408008862286	0.0692471830021727	0.367300565664719
CREBRF	chr5:172984931:G:A	Tcruzi	CD8T	0.0626666073478092	0.0801786650253831	0.307143715729891
CREBRF	chr5:172984931:G:A	Tcruzi	monocyte	0.032886652468409	0.0737571431817825	0.429576960973799
CREBRF	chr5:172984931:G:A	Tcruzi	B	0.0431226344136045	0.0690632969503853	0.363362998393599
CREBRF	chr5:172984931:G:A	Tcruzi	CD4T	0.0662190470312111	0.0857999121829222	0.317216516071641
CREBRF	chr5:172996449:C:T	NI	NK	0.00460078600488757	0.0350873437936964	0.615451825829886
CREBRF	chr5:172996449:C:T	NI	CD8T	0.016792346258314	0.0409419524278795	0.529521660563832
CREBRF	chr5:172996449:C:T	NI	monocyte	0.00419397640786816	0.0429635651555501	0.595328037729137
CREBRF	chr5:172996449:C:T	NI	B	-0.0061075247560811	0.0392528714227647	0.632579978492115
CREBRF	chr5:172996449:C:T	NI	CD4T	0.0309859812234899	0.0543784458936468	0.462632612854605
CREBRF	chr5:172996449:C:T	IAV	NK	-0.000884895447058322	0.0330865342183179	0.657126801383952
CREBRF	chr5:172996449:C:T	IAV	CD8T	-0.000716493400707705	0.0311885537057076	0.650716177521991
CREBRF	chr5:172996449:C:T	IAV	monocyte	0.0109331018462892	0.035435111302259	0.565829664178783
CREBRF	chr5:172996449:C:T	IAV	B	-0.0066481446651073	0.0333412354544462	0.618951522759281
CREBRF	chr5:172996449:C:T	IAV	CD4T	0.0227816414644797	0.0416234412106749	0.485011030714418
CREBRF	chr5:172996449:C:T	LPS	NK	0.0041659744095272	0.0346675455083939	0.611266939435279
CREBRF	chr5:172996449:C:T	LPS	CD8T	0.0116596365411414	0.034247939554329	0.544947734536981
CREBRF	chr5:172996449:C:T	LPS	monocyte	0.0138302983531784	0.0440739348855939	0.547738769765233
CREBRF	chr5:172996449:C:T	LPS	B	-0.00450316825105008	0.0373026366767313	0.63788158723363
CREBRF	chr5:172996449:C:T	LPS	CD4T	0.0237509717364083	0.0437953813563794	0.481702548777157
CREBRF	chr5:172996449:C:T	Tcruzi	NK	0.0022612894075727	0.0365551146180359	0.631427490548903
CREBRF	chr5:172996449:C:T	Tcruzi	CD8T	0.0101543165129246	0.0372121472107275	0.567264038559272
CREBRF	chr5:172996449:C:T	Tcruzi	monocyte	0.0149904789591086	0.0433219479237334	0.546822330038883
CREBRF	chr5:172996449:C:T	Tcruzi	B	-0.00430820375023066	0.0366203452284078	0.641612046262177
CREBRF	chr5:172996449:C:T	Tcruzi	CD4T	0.0267561040339249	0.0494201206042217	0.483312301658173
CREBRF	chr5:173022302:C:G	NI	NK	-0.00934454416290234	0.0368506204924663	0.646429920382562
CREBRF	chr5:173022302:C:G	NI	CD8T	-0.0043450469005105	0.0366275474633823	0.681564895075464
CREBRF	chr5:173022302:C:G	NI	monocyte	0.00588012494887726	0.0410700732135731	0.647657806029931
CREBRF	chr5:173022302:C:G	NI	B	0.00411208419030127	0.0368260614022761	0.687035762257442
CREBRF	chr5:173022302:C:G	NI	CD4T	-0.0050299777023361	0.0428423191592316	0.673445771912971
CREBRF	chr5:173022302:C:G	IAV	NK	-0.00546450974145234	0.032102634643352	0.669462931591133
CREBRF	chr5:173022302:C:G	IAV	CD8T	-0.000204824621980314	0.0290100141017984	0.708845071786028
CREBRF	chr5:173022302:C:G	IAV	monocyte	0.00761395684585261	0.0338134981780615	0.648298180295339
CREBRF	chr5:173022302:C:G	IAV	B	0.00812354509188674	0.0328340413418773	0.650371017314193
CREBRF	chr5:173022302:C:G	IAV	CD4T	-0.00640306797131198	0.0342205051893287	0.664440627744433
CREBRF	chr5:173022302:C:G	LPS	NK	-0.0101841558788656	0.0371598130693884	0.636585901627911
CREBRF	chr5:173022302:C:G	LPS	CD8T	-0.00289657241285265	0.0317955771370612	0.684584885779868
CREBRF	chr5:173022302:C:G	LPS	monocyte	0.0740618368651758	0.116964231583232	0.380781467776173
CREBRF	chr5:173022302:C:G	LPS	B	0.00403763775736718	0.0354336013517266	0.681576155165138
CREBRF	chr5:173022302:C:G	LPS	CD4T	-0.00870549450358681	0.0376717217745532	0.648563634380364
CREBRF	chr5:173022302:C:G	Tcruzi	NK	-0.0073542212988507	0.0367721480183737	0.659437491745762
CREBRF	chr5:173022302:C:G	Tcruzi	CD8T	-0.00295854766298345	0.0352359301560873	0.688319216233342
CREBRF	chr5:173022302:C:G	Tcruzi	monocyte	0.0126865694986779	0.041980225936557	0.622234482180344
CREBRF	chr5:173022302:C:G	Tcruzi	B	0.00354273290010818	0.0348041702288142	0.687408143408268
CREBRF	chr5:173022302:C:G	Tcruzi	CD4T	-0.00819068821531347	0.0407985997025448	0.659090514592644
CREBRF	chr5:173040909:C:T	NI	NK	-0.0182430933695996	0.05554630041171	0.549151138982418
CREBRF	chr5:173040909:C:T	NI	CD8T	-0.0133580775063393	0.0566990925247321	0.582793127164351
CREBRF	chr5:173040909:C:T	NI	monocyte	0.00889170197060106	0.0594037739280324	0.576286892591927
CREBRF	chr5:173040909:C:T	NI	B	0.00999098433886135	0.0534016365515804	0.592931679704167
CREBRF	chr5:173040909:C:T	NI	CD4T	-0.00593870720859916	0.0630915618026121	0.615805973133244
CREBRF	chr5:173040909:C:T	IAV	NK	-0.0220833628470192	0.0569534892084992	0.525350135177684
CREBRF	chr5:173040909:C:T	IAV	CD8T	-0.00930259007139337	0.0430308878428129	0.586783505047607
CREBRF	chr5:173040909:C:T	IAV	monocyte	0.0069701853888382	0.0485889500674861	0.601953704156704
CREBRF	chr5:173040909:C:T	IAV	B	0.00383419422498239	0.0435259909598895	0.619785454426286
CREBRF	chr5:173040909:C:T	IAV	CD4T	0.00256725732460611	0.0499667763021348	0.633655596196153
CREBRF	chr5:173040909:C:T	LPS	NK	-0.0190743588112364	0.05648226311375	0.541718078990396
CREBRF	chr5:173040909:C:T	LPS	CD8T	-0.00592303369720534	0.0462689642948569	0.608607001365933
CREBRF	chr5:173040909:C:T	LPS	monocyte	0.023176822292038	0.0683493430316706	0.522162477893786
CREBRF	chr5:173040909:C:T	LPS	B	0.0142878895818406	0.0541611629636744	0.562489246605732
CREBRF	chr5:173040909:C:T	LPS	CD4T	0.00682010162617779	0.0550504823448378	0.606139126768957
CREBRF	chr5:173040909:C:T	Tcruzi	NK	-0.0141332248080859	0.0537823565642366	0.569237300768047
CREBRF	chr5:173040909:C:T	Tcruzi	CD8T	-0.00869865512874573	0.0522119654189682	0.601054373087123
CREBRF	chr5:173040909:C:T	Tcruzi	monocyte	0.00848776904898509	0.0581322573647804	0.595779402307838
CREBRF	chr5:173040909:C:T	Tcruzi	B	0.00899034518361715	0.0503707117899742	0.593205280965845
CREBRF	chr5:173040909:C:T	Tcruzi	CD4T	-0.0017442278536318	0.0582917313278556	0.641608958766984
CREBRF	chr5:173061060:C:T	NI	NK	0.0131594155009407	0.0548823848135417	0.5639787325067
CREBRF	chr5:173061060:C:T	NI	CD8T	0.00637256980021749	0.0569982852614561	0.606331518600681
CREBRF	chr5:173061060:C:T	NI	monocyte	0.0245649769044971	0.0668212549508676	0.490256624935174
CREBRF	chr5:173061060:C:T	NI	B	0.0125755174820365	0.0573420371176011	0.567627439158243
CREBRF	chr5:173061060:C:T	NI	CD4T	-0.00407715577697329	0.0652923680664733	0.605347185204406
CREBRF	chr5:173061060:C:T	IAV	NK	0.00862116556420618	0.0493475242024386	0.583664980236848
CREBRF	chr5:173061060:C:T	IAV	CD8T	0.00249192689823402	0.043939725162536	0.619737316507825
CREBRF	chr5:173061060:C:T	IAV	monocyte	0.0188964457153659	0.0550249650774467	0.523466666559991
CREBRF	chr5:173061060:C:T	IAV	B	0.0109310187409771	0.0482548972037081	0.565749511512685
CREBRF	chr5:173061060:C:T	IAV	CD4T	-0.0256730092374587	0.0639313578800653	0.509278851621461
CREBRF	chr5:173061060:C:T	LPS	NK	0.0152318665982018	0.0559588777880403	0.548313928021179
CREBRF	chr5:173061060:C:T	LPS	CD8T	0.00750241511702304	0.0500623928355529	0.589039376468435
CREBRF	chr5:173061060:C:T	LPS	monocyte	0.0225632193175268	0.0670616248872486	0.510998785747071
CREBRF	chr5:173061060:C:T	LPS	B	0.0153344478537129	0.0571958752304292	0.547405031324285
CREBRF	chr5:173061060:C:T	LPS	CD4T	-0.0131773839504236	0.0591126119699225	0.563627317279728
CREBRF	chr5:173061060:C:T	Tcruzi	NK	0.00785472131049259	0.0540621211992764	0.589925857611056
CREBRF	chr5:173061060:C:T	Tcruzi	CD8T	0.00680126860940057	0.0550221084380595	0.601433904057234
CREBRF	chr5:173061060:C:T	Tcruzi	monocyte	0.0169682644231177	0.0621513029080315	0.539880567256593
CREBRF	chr5:173061060:C:T	Tcruzi	B	0.0161403303061189	0.0564786938017795	0.545548867698265
CREBRF	chr5:173061060:C:T	Tcruzi	CD4T	-0.0057911077824054	0.061244279741096	0.60253784397759
CREBRF	chr5:173132323:G:T	NI	NK	0.0223194628743949	0.0601794720316205	0.506450229946468
CREBRF	chr5:173132323:G:T	NI	CD8T	0.0177011718237931	0.0614783738422372	0.53351534459512
CREBRF	chr5:173132323:G:T	NI	monocyte	0.048873768200534	0.0864587411672344	0.404420061748001
CREBRF	chr5:173132323:G:T	NI	B	-0.000953741187886451	0.058787079187002	0.625260800382786
CREBRF	chr5:173132323:G:T	NI	CD4T	0.0194657644266554	0.0720175724683883	0.53221599772462
CREBRF	chr5:173132323:G:T	IAV	NK	0.0157895782400687	0.0522968895558427	0.528927766472831
CREBRF	chr5:173132323:G:T	IAV	CD8T	0.0153775563454473	0.0485122988592925	0.524262608592893
CREBRF	chr5:173132323:G:T	IAV	monocyte	0.0365416016017632	0.0698248881246585	0.446687358152937
CREBRF	chr5:173132323:G:T	IAV	B	-0.000742264726301122	0.0495727445536486	0.625091874482639
CREBRF	chr5:173132323:G:T	IAV	CD4T	0.0113295259920703	0.0575889198844566	0.561176039845569
CREBRF	chr5:173132323:G:T	LPS	NK	0.0136395316241552	0.0551486594538228	0.541352906551011
CREBRF	chr5:173132323:G:T	LPS	CD8T	0.0168457640514709	0.0539355248740596	0.52216329105698
CREBRF	chr5:173132323:G:T	LPS	monocyte	0.0214780323704375	0.0726537110526446	0.508264838743008
CREBRF	chr5:173132323:G:T	LPS	B	-0.00281730891296116	0.0579676557213335	0.62359672003728
CREBRF	chr5:173132323:G:T	LPS	CD4T	0.0202068634503868	0.0648397055583003	0.524377156313453
CREBRF	chr5:173132323:G:T	Tcruzi	NK	0.0236689795121573	0.0624206898892149	0.501562830503821
CREBRF	chr5:173132323:G:T	Tcruzi	CD8T	0.0214549739282902	0.061343954260356	0.512841328879373
CREBRF	chr5:173132323:G:T	Tcruzi	monocyte	0.041134361655659	0.0796950295109784	0.446370905945981
CREBRF	chr5:173132323:G:T	Tcruzi	B	-0.00255279384481949	0.0562786088634211	0.628102347284142
CREBRF	chr5:173132323:G:T	Tcruzi	CD4T	0.0199438255717299	0.068223755775943	0.531811158691829
CREBRF	chr5:173179214:A:G	NI	NK	-0.00093683809383216	0.0306950139145105	0.690643669268343
CREBRF	chr5:173179214:A:G	NI	CD8T	0.00532973709236443	0.0332013217069403	0.637748805172211
CREBRF	chr5:173179214:A:G	NI	monocyte	-0.0044581864507049	0.0378228003326081	0.628334077190102
CREBRF	chr5:173179214:A:G	NI	B	-0.000869706506507643	0.0328081215851564	0.68867439972251
CREBRF	chr5:173179214:A:G	NI	CD4T	0.01741654101054	0.0436669639159471	0.554706780345964
CREBRF	chr5:173179214:A:G	IAV	NK	-0.00529477240497945	0.030061185748238	0.651139735628094
CREBRF	chr5:173179214:A:G	IAV	CD8T	-0.000622762950806856	0.0261853644935187	0.687781829687909
CREBRF	chr5:173179214:A:G	IAV	monocyte	0.00207393735120902	0.0304447964713408	0.674248875927933
CREBRF	chr5:173179214:A:G	IAV	B	-0.00235466157272019	0.0276440442555652	0.672948088287108
CREBRF	chr5:173179214:A:G	IAV	CD4T	0.0102718873585604	0.0323955290195286	0.593208859388883
CREBRF	chr5:173179214:A:G	LPS	NK	-0.00275832132893867	0.030921563320885	0.668781871562931
CREBRF	chr5:173179214:A:G	LPS	CD8T	0.00346566078982938	0.0287801434786777	0.643844860326861
CREBRF	chr5:173179214:A:G	LPS	monocyte	-0.00752239315141224	0.0392796593531087	0.620634621506951
CREBRF	chr5:173179214:A:G	LPS	B	-0.00837296626050632	0.0349738818491531	0.623429379597471
CREBRF	chr5:173179214:A:G	LPS	CD4T	0.0173903540127853	0.0389697832997968	0.547331328907841
CREBRF	chr5:173179214:A:G	Tcruzi	NK	6.67470545148825e-05	0.0317107814221898	0.682491238206054
CREBRF	chr5:173179214:A:G	Tcruzi	CD8T	0.00729709208667009	0.0325450896742549	0.618153168394754
CREBRF	chr5:173179214:A:G	Tcruzi	monocyte	-0.00395745547200212	0.0360404603576954	0.655082766669419
CREBRF	chr5:173179214:A:G	Tcruzi	B	-0.000694027596309786	0.0311116935085482	0.687404762891299
CREBRF	chr5:173179214:A:G	Tcruzi	CD4T	0.017406269226806	0.0413995760456675	0.55770499199989
CREBRF	chr5:173187878:C:A	NI	NK	-0.00998425126886902	0.0561885961725102	0.591889568537477
CREBRF	chr5:173187878:C:A	NI	CD8T	-0.00474945281520222	0.0613579230262269	0.619674392812802
CREBRF	chr5:173187878:C:A	NI	monocyte	0.0222952451414738	0.0771666174903598	0.523435158455184
CREBRF	chr5:173187878:C:A	NI	B	-0.00953244262743731	0.0601690839504629	0.59685614519653
CREBRF	chr5:173187878:C:A	NI	CD4T	-0.00152019536383358	0.0738394088175331	0.627114937690609
CREBRF	chr5:173187878:C:A	IAV	NK	-0.00818635709869042	0.0511100034951514	0.596683447086784
CREBRF	chr5:173187878:C:A	IAV	CD8T	-0.00590653550507507	0.04662236575568	0.606075643017141
CREBRF	chr5:173187878:C:A	IAV	monocyte	0.00711584571661042	0.0570610537110381	0.608289831658889
CREBRF	chr5:173187878:C:A	IAV	B	-0.0144109928454902	0.0542502869995876	0.564444382233482
CREBRF	chr5:173187878:C:A	IAV	CD4T	-0.00994580626262401	0.0617112856350073	0.596835514905492
CREBRF	chr5:173187878:C:A	LPS	NK	-0.0111230029953482	0.0565320893977303	0.580931697908543
CREBRF	chr5:173187878:C:A	LPS	CD8T	-0.00670090625899818	0.0532309185849891	0.60121204599703
CREBRF	chr5:173187878:C:A	LPS	monocyte	-0.00121730994050804	0.0704611504426881	0.628102992912324
CREBRF	chr5:173187878:C:A	LPS	B	-0.0118733743727863	0.0600891069423321	0.580307046584475
CREBRF	chr5:173187878:C:A	LPS	CD4T	-0.00621208769364587	0.0665490551261445	0.610284061848101
CREBRF	chr5:173187878:C:A	Tcruzi	NK	-0.00796483873714616	0.0571226018398682	0.601186467191103
CREBRF	chr5:173187878:C:A	Tcruzi	CD8T	-0.00286357214992777	0.0588717756762898	0.625589941255433
CREBRF	chr5:173187878:C:A	Tcruzi	monocyte	0.00641981567264942	0.0670510521482748	0.610942992946961
CREBRF	chr5:173187878:C:A	Tcruzi	B	-0.00867078677250834	0.0567944675853572	0.59683216652512
CREBRF	chr5:173187878:C:A	Tcruzi	CD4T	-0.00477250948873337	0.0692491137490916	0.620405617581081
CREBRF	chr5:173195513:G:A	NI	NK	-0.0139783179536139	0.0468401939736507	0.543717538028713
CREBRF	chr5:173195513:G:A	NI	CD8T	0.00797514414091142	0.0445991047298871	0.552408120525347
CREBRF	chr5:173195513:G:A	NI	monocyte	0.0307596027307109	0.0531555561962133	0.400131739999879
CREBRF	chr5:173195513:G:A	NI	B	0.0321017643132777	0.0533982788978017	0.411107306472805
CREBRF	chr5:173195513:G:A	NI	CD4T	0.0275233643769047	0.0551385313977402	0.443537627244952
CREBRF	chr5:173195513:G:A	IAV	NK	-0.0211113918408908	0.0494022003050891	0.496673578021498
CREBRF	chr5:173195513:G:A	IAV	CD8T	0.0030077814864347	0.0360422778870234	0.586223210716022
CREBRF	chr5:173195513:G:A	IAV	monocyte	0.00968004700072661	0.0400745036426626	0.530691575949524
CREBRF	chr5:173195513:G:A	IAV	B	0.0259042252749386	0.0436298456185389	0.415376904514216
CREBRF	chr5:173195513:G:A	IAV	CD4T	0.0163361709446895	0.0410959868047824	0.485254352294205
CREBRF	chr5:173195513:G:A	LPS	NK	-0.0292787784426309	0.0596777603434549	0.465834478344179
CREBRF	chr5:173195513:G:A	LPS	CD8T	0.00857135788810852	0.0392067675651984	0.539115650615905
CREBRF	chr5:173195513:G:A	LPS	monocyte	0.0228173692108481	0.0520116252973093	0.459419124479964
CREBRF	chr5:173195513:G:A	LPS	B	0.0350311014993041	0.0536116309467544	0.389112809263603
CREBRF	chr5:173195513:G:A	LPS	CD4T	0.0253488552777704	0.0465839397806868	0.435558348845473
CREBRF	chr5:173195513:G:A	Tcruzi	NK	-0.00713612182484891	0.0451942975460466	0.586347370420954
CREBRF	chr5:173195513:G:A	Tcruzi	CD8T	0.0173416847503597	0.0458305921467114	0.491466232001906
CREBRF	chr5:173195513:G:A	Tcruzi	monocyte	0.024554501906554	0.0509180962868037	0.450872061038151
CREBRF	chr5:173195513:G:A	Tcruzi	B	0.0282602015058224	0.0490488571571629	0.418045762007337
CREBRF	chr5:173195513:G:A	Tcruzi	CD4T	0.0204193247002102	0.049702191219045	0.477090694168789
CREBRF	chr5:173232508:C:A	NI	NK	0.0681115861281739	0.0438802575701378	0.0545582850266049
CREBRF	chr5:173232508:C:A	NI	CD8T	0.104379113463131	0.0492281678113648	0.0184033767577237
CREBRF	chr5:173232508:C:A	NI	monocyte	0.0508111579704519	0.0416231895707398	0.111517586969204
CREBRF	chr5:173232508:C:A	NI	B	0.0303907320425127	0.0431862144339181	0.233125571984672
CREBRF	chr5:173232508:C:A	NI	CD4T	0.146949953342499	0.0619616159140051	0.00866642475912896
CREBRF	chr5:173232508:C:A	IAV	NK	0.064287739996941	0.0413901372071125	0.0513241077873897
CREBRF	chr5:173232508:C:A	IAV	CD8T	0.0611120613323998	0.0386034059693696	0.0489498103702996
CREBRF	chr5:173232508:C:A	IAV	monocyte	0.0152010823491458	0.035532959147247	0.331928636068442
CREBRF	chr5:173232508:C:A	IAV	B	0.0275511851115193	0.0347353714850813	0.211373518046594
CREBRF	chr5:173232508:C:A	IAV	CD4T	0.0675768338440553	0.0354109650494746	0.0350897692021659
CREBRF	chr5:173232508:C:A	LPS	NK	0.0657803679846702	0.042337272737473	0.0550253043856344
CREBRF	chr5:173232508:C:A	LPS	CD8T	0.0662459823080114	0.0388536572217062	0.0453045606826285
CREBRF	chr5:173232508:C:A	LPS	monocyte	-0.00858201319611111	0.0467242827364803	0.455694889922083
CREBRF	chr5:173232508:C:A	LPS	B	0.0280965910590858	0.0398106689445052	0.235715834862628
CREBRF	chr5:173232508:C:A	LPS	CD4T	0.0764983888815151	0.0366788118204787	0.026598909291207
CREBRF	chr5:173232508:C:A	Tcruzi	NK	0.0589700898207246	0.0442409579016141	0.0869977041988762
CREBRF	chr5:173232508:C:A	Tcruzi	CD8T	0.103660002806231	0.0488693198224694	0.0174682286589605
CREBRF	chr5:173232508:C:A	Tcruzi	monocyte	0.0553342240380907	0.0451580916006202	0.105885101592885
CREBRF	chr5:173232508:C:A	Tcruzi	B	0.0335102096383723	0.040766375943508	0.200171276311301
CREBRF	chr5:173232508:C:A	Tcruzi	CD4T	0.108953126961855	0.048862639803594	0.017699162507586
CREG1	chr1:167478450:T:C	NI	NK	-0.0199924215888749	0.0361241850317331	0.49858197182324
CREG1	chr1:167478450:T:C	NI	CD8T	-0.00187309894977309	0.0327773237806065	0.637849134644934
CREG1	chr1:167478450:T:C	NI	monocyte	-0.0163308101279306	0.0317184697187981	0.503571832282553
CREG1	chr1:167478450:T:C	NI	B	0.00324814268004722	0.0328276059745852	0.665730410676431
CREG1	chr1:167478450:T:C	NI	CD4T	-0.0765621982177214	0.0644997851302589	0.198090148711498
CREG1	chr1:167478450:T:C	IAV	NK	-0.0066036446771199	0.0289027013709895	0.598472895894556
CREG1	chr1:167478450:T:C	IAV	CD8T	0.00151490865205351	0.02826087306802	0.672889839129607
CREG1	chr1:167478450:T:C	IAV	monocyte	-0.019867780692457	0.0334375654544632	0.487676750604476
CREG1	chr1:167478450:T:C	IAV	B	0.00154694048386319	0.0294881255974089	0.679348879832458
CREG1	chr1:167478450:T:C	IAV	CD4T	-0.0160548359455628	0.0341449269333675	0.522512521485186
CREG1	chr1:167478450:T:C	LPS	NK	-0.0103769409550324	0.0312171130228196	0.566379319618272
CREG1	chr1:167478450:T:C	LPS	CD8T	-0.013415060488697	0.0304382934716343	0.53171780673114
CREG1	chr1:167478450:T:C	LPS	monocyte	0.00447451810725269	0.031225506930051	0.645743162720468
CREG1	chr1:167478450:T:C	LPS	B	0.00183143876370328	0.0319446250644247	0.674668330914253
CREG1	chr1:167478450:T:C	LPS	CD4T	-0.019687014295969	0.0372465245102858	0.503648374281175
CREG1	chr1:167478450:T:C	Tcruzi	NK	-0.0159461337313928	0.0344671183514547	0.528016282105657
CREG1	chr1:167478450:T:C	Tcruzi	CD8T	0.00145297958904628	0.0330327626729307	0.664980002135811
CREG1	chr1:167478450:T:C	Tcruzi	monocyte	-0.0127285649987361	0.0308909781352974	0.545429517823658
CREG1	chr1:167478450:T:C	Tcruzi	B	0.0108758798906565	0.035033830701642	0.602471074814475
CREG1	chr1:167478450:T:C	Tcruzi	CD4T	-0.0354689268544953	0.0467142290814249	0.430829986290469
CREG1	chr1:167483078:G:A	NI	NK	0.0107382780744078	0.0614382281046573	0.587837937411896
CREG1	chr1:167483078:G:A	NI	CD8T	-0.0115967122236206	0.0678593128078342	0.583161769986233
CREG1	chr1:167483078:G:A	NI	monocyte	-0.00703235293005369	0.0686228426254361	0.576870130850769
CREG1	chr1:167483078:G:A	NI	B	-0.000833244815949303	0.0642210941910813	0.625173685665257
CREG1	chr1:167483078:G:A	NI	CD4T	-0.0226361396890717	0.0872539905487696	0.546282259603976
CREG1	chr1:167483078:G:A	IAV	NK	0.0144091320071468	0.0606217921219813	0.567837596417808
CREG1	chr1:167483078:G:A	IAV	CD8T	-0.00475790530195786	0.0504953377216074	0.605906514811252
CREG1	chr1:167483078:G:A	IAV	monocyte	-0.00372205653554745	0.0576485274131391	0.60796337552601
CREG1	chr1:167483078:G:A	IAV	B	-0.00347475089437656	0.0554000524881484	0.612662243185288
CREG1	chr1:167483078:G:A	IAV	CD4T	-0.00483980628511859	0.0688624171271215	0.608694992581735
CREG1	chr1:167483078:G:A	LPS	NK	0.0202912033567932	0.0707261679133921	0.545600320456917
CREG1	chr1:167483078:G:A	LPS	CD8T	5.63396996954627e-05	0.0570541477271311	0.625706331136551
CREG1	chr1:167483078:G:A	LPS	monocyte	-0.0234583058863829	0.0765039519949185	0.522893502548632
CREG1	chr1:167483078:G:A	LPS	B	-0.00266378107367633	0.0635357452355762	0.613898338868289
CREG1	chr1:167483078:G:A	LPS	CD4T	-0.00894163840380713	0.0762641110244266	0.592161402897783
CREG1	chr1:167483078:G:A	Tcruzi	NK	0.00926071798663199	0.0622691083639883	0.59403301939821
CREG1	chr1:167483078:G:A	Tcruzi	CD8T	-0.0126041425711629	0.0660196838781066	0.575653855258698
CREG1	chr1:167483078:G:A	Tcruzi	monocyte	-0.0093041099232857	0.0665619941934944	0.58283366091651
CREG1	chr1:167483078:G:A	Tcruzi	B	-0.00832491198825866	0.0618028376109789	0.590848197525767
CREG1	chr1:167483078:G:A	Tcruzi	CD4T	-0.0168460574940447	0.0794457119346555	0.567869556340322
CREG1	chr1:167518349:C:G	NI	NK	-0.00216754204111612	0.0401845354387146	0.649652640290375
CREG1	chr1:167518349:C:G	NI	CD8T	-0.00256866425346964	0.0449229595143053	0.650408113792065
CREG1	chr1:167518349:C:G	NI	monocyte	0.0190926733268331	0.050515204786575	0.508890180895257
CREG1	chr1:167518349:C:G	NI	B	0.0150831685356981	0.0479563086179828	0.562295814501435
CREG1	chr1:167518349:C:G	NI	CD4T	0.00756501063154431	0.0553937551806987	0.608295073643767
CREG1	chr1:167518349:C:G	IAV	NK	-0.00376716041170202	0.0380994073666645	0.638275917898413
CREG1	chr1:167518349:C:G	IAV	CD8T	-0.00295507536604368	0.0350458167420648	0.642079413121072
CREG1	chr1:167518349:C:G	IAV	monocyte	0.0134648294021638	0.0415769377279199	0.55587054330315
CREG1	chr1:167518349:C:G	IAV	B	0.0177954067455237	0.0454978757584279	0.534904695347665
CREG1	chr1:167518349:C:G	IAV	CD4T	0.00730942363870588	0.0472303785954956	0.613831636508929
CREG1	chr1:167518349:C:G	LPS	NK	-0.00363997116080912	0.0409174931708629	0.636085382561782
CREG1	chr1:167518349:C:G	LPS	CD8T	-0.00321807276725166	0.0395103972267198	0.638721669842609
CREG1	chr1:167518349:C:G	LPS	monocyte	0.0202383959769875	0.0519449743963096	0.519274659424211
CREG1	chr1:167518349:C:G	LPS	B	0.012980639682691	0.0462652288877646	0.56712464930922
CREG1	chr1:167518349:C:G	LPS	CD4T	0.00465708558052461	0.0511943229210918	0.625979364322848
CREG1	chr1:167518349:C:G	Tcruzi	NK	-0.00604452331182567	0.0427929010095855	0.622759832530879
CREG1	chr1:167518349:C:G	Tcruzi	CD8T	-0.0116162665020697	0.0481801543971232	0.594626267298967
CREG1	chr1:167518349:C:G	Tcruzi	monocyte	0.0126205459076145	0.046828662851141	0.565664665149478
CREG1	chr1:167518349:C:G	Tcruzi	B	0.0143919833187494	0.0456355025971456	0.559618143989393
CREG1	chr1:167518349:C:G	Tcruzi	CD4T	0.00205267069347613	0.0513051808488672	0.643795707566022
CREG1	chr1:167529792:T:A	NI	NK	0.0187945468955451	0.0435531104880577	0.373475844613178
CREG1	chr1:167529792:T:A	NI	CD8T	0.0016664244182118	0.044227075135948	0.514987103707077
CREG1	chr1:167529792:T:A	NI	monocyte	-0.00871942686038643	0.0409822573792302	0.45508546725998
CREG1	chr1:167529792:T:A	NI	B	0.102481862626314	0.0683321111038999	0.0962253857866104
CREG1	chr1:167529792:T:A	NI	CD4T	-0.00755682982782009	0.0519099472429574	0.487844334363076
CREG1	chr1:167529792:T:A	IAV	NK	0.0335448425464028	0.0452976365659038	0.267929171315714
CREG1	chr1:167529792:T:A	IAV	CD8T	0.00376853840230067	0.038314909979334	0.489543745119298
CREG1	chr1:167529792:T:A	IAV	monocyte	-0.000475577809839797	0.0383479470576854	0.532767595445726
CREG1	chr1:167529792:T:A	IAV	B	0.0968373359832407	0.0654573968430276	0.0940847966464785
CREG1	chr1:167529792:T:A	IAV	CD4T	0.00822253190592816	0.0459606281112518	0.465648173092252
CREG1	chr1:167529792:T:A	LPS	NK	0.0113593030208224	0.0432153427437939	0.428550696443788
CREG1	chr1:167529792:T:A	LPS	CD8T	0.0130879609749822	0.0406613024118236	0.412447538852682
CREG1	chr1:167529792:T:A	LPS	monocyte	-0.00540868501567999	0.0423344814262994	0.487907965073395
CREG1	chr1:167529792:T:A	LPS	B	0.099116669951745	0.06597989682321	0.0959813426859634
CREG1	chr1:167529792:T:A	LPS	CD4T	-0.0277980422235948	0.0546122368841757	0.360484951672688
CREG1	chr1:167529792:T:A	Tcruzi	NK	0.00410697680527633	0.0446852092902154	0.490242177065628
CREG1	chr1:167529792:T:A	Tcruzi	CD8T	-0.00590125780904272	0.0435444953471304	0.497911002420266
CREG1	chr1:167529792:T:A	Tcruzi	monocyte	-0.00887145965731077	0.0415339723524374	0.458425170944398
CREG1	chr1:167529792:T:A	Tcruzi	B	0.095412763803781	0.0643309312281629	0.0971850316767354
CREG1	chr1:167529792:T:A	Tcruzi	CD4T	-0.00146375004429104	0.048668362426625	0.531181682892416
CREG1	chr1:167540016:T:C	NI	NK	0.0623532189080224	0.0529831065072413	0.116729312299213
CREG1	chr1:167540016:T:C	NI	CD8T	-0.0302211800711461	0.0524582109659343	0.277604089434802
CREG1	chr1:167540016:T:C	NI	monocyte	0.157330657955955	0.0436488818859696	0.000114759988018593
CREG1	chr1:167540016:T:C	NI	B	-0.114940453886469	0.0559092261057658	0.0186661773836502
CREG1	chr1:167540016:T:C	NI	CD4T	-0.172966585087537	0.0570594575437823	0.00118157964491394
CREG1	chr1:167540016:T:C	IAV	NK	0.019797951074331	0.0507479634713215	0.347739649766154
CREG1	chr1:167540016:T:C	IAV	CD8T	-0.0197821318969465	0.0491554668995107	0.340144773243599
CREG1	chr1:167540016:T:C	IAV	monocyte	0.0767118981379721	0.0439929911376698	0.0406435587211898
CREG1	chr1:167540016:T:C	IAV	B	-0.117146885196656	0.053017663843367	0.0115680344243537
CREG1	chr1:167540016:T:C	IAV	CD4T	-0.19759133405421	0.0554833542709681	9.41005834035336e-05
CREG1	chr1:167540016:T:C	LPS	NK	0.0279830785974083	0.0530777187226599	0.298906161650404
CREG1	chr1:167540016:T:C	LPS	CD8T	-0.0514337737293425	0.0497471096411778	0.147472356719638
CREG1	chr1:167540016:T:C	LPS	monocyte	0.112482181777956	0.0454993928404798	0.00649433827984478
CREG1	chr1:167540016:T:C	LPS	B	-0.145327258141831	0.0561482579983898	0.00364884110377195
CREG1	chr1:167540016:T:C	LPS	CD4T	-0.258698404001026	0.0619615445853891	2.10541430933908e-06
CREG1	chr1:167540016:T:C	Tcruzi	NK	0.0924146748039614	0.0582510911230337	0.0501820603476118
CREG1	chr1:167540016:T:C	Tcruzi	CD8T	-0.0201180978875767	0.051314608540582	0.340821935457055
CREG1	chr1:167540016:T:C	Tcruzi	monocyte	0.117301050517686	0.045634711947735	0.00510989206745904
CREG1	chr1:167540016:T:C	Tcruzi	B	-0.0946250339991798	0.0537151637237532	0.0382948411885647
CREG1	chr1:167540016:T:C	Tcruzi	CD4T	-0.170741993227905	0.0548153427786685	0.000884481617098754
CREG1	chr1:167548592:T:C	NI	NK	-0.00387743278482752	0.130274806689417	0.479217569056617
CREG1	chr1:167548592:T:C	NI	CD8T	-0.0402768777386877	0.134966149499964	0.385195382815661
CREG1	chr1:167548592:T:C	NI	monocyte	-0.52383806100086	0.134072596320169	1.74383641130538e-05
CREG1	chr1:167548592:T:C	NI	B	-0.0717018187354749	0.141801917920337	0.29903468375108
CREG1	chr1:167548592:T:C	NI	CD4T	0.21901977071466	0.176021243312588	0.10142349680742
CREG1	chr1:167548592:T:C	IAV	NK	-0.0805110770881991	0.125548445110371	0.256525796469493
CREG1	chr1:167548592:T:C	IAV	CD8T	-0.0265114685732387	0.117469009859317	0.407160793931734
CREG1	chr1:167548592:T:C	IAV	monocyte	-0.411491374091953	0.123811947360286	0.000190171322831501
CREG1	chr1:167548592:T:C	IAV	B	-0.106997581218309	0.128528027386338	0.195947954646503
CREG1	chr1:167548592:T:C	IAV	CD4T	0.0375687076392329	0.139923550412006	0.397571023198085
CREG1	chr1:167548592:T:C	LPS	NK	-0.0991353618044688	0.1321952679482	0.223072088753264
CREG1	chr1:167548592:T:C	LPS	CD8T	0.0308532377586878	0.125124416318271	0.411484003977109
CREG1	chr1:167548592:T:C	LPS	monocyte	-0.507958152660583	0.136120665801008	3.24701829620411e-05
CREG1	chr1:167548592:T:C	LPS	B	-0.162499132829041	0.142379398873551	0.120270009315552
CREG1	chr1:167548592:T:C	LPS	CD4T	0.0526582424876236	0.149628081545737	0.36540074177412
CREG1	chr1:167548592:T:C	Tcruzi	NK	-0.0354112257934654	0.134658731016946	0.390257502426915
CREG1	chr1:167548592:T:C	Tcruzi	CD8T	-0.0176844562726529	0.129602615586899	0.446107739948955
CREG1	chr1:167548592:T:C	Tcruzi	monocyte	-0.498488659034916	0.132720387533951	3.40361658345278e-05
CREG1	chr1:167548592:T:C	Tcruzi	B	-0.110725970984792	0.135736218452055	0.201743630208641
CREG1	chr1:167548592:T:C	Tcruzi	CD4T	0.16287364021963	0.158974780410914	0.150893057187721
CREG1	chr1:167593358:A:G	NI	NK	-0.00649987867996215	0.0535456560900777	0.47219091889121
CREG1	chr1:167593358:A:G	NI	CD8T	-0.0064933731468536	0.0561182588386143	0.477616739270562
CREG1	chr1:167593358:A:G	NI	monocyte	-0.129717578499949	0.0704459213055829	0.0441623164304494
CREG1	chr1:167593358:A:G	NI	B	-0.0188518439713879	0.0590705254687949	0.395206511194118
CREG1	chr1:167593358:A:G	NI	CD4T	0.0227890538844906	0.0674938674098294	0.399677435772164
CREG1	chr1:167593358:A:G	IAV	NK	0.0295619608957814	0.0572006026658837	0.341473094973075
CREG1	chr1:167593358:A:G	IAV	CD8T	0.00236819006663334	0.0469391689756684	0.507189107833284
CREG1	chr1:167593358:A:G	IAV	monocyte	-0.0788720906529128	0.0556751393356255	0.0916255639032456
CREG1	chr1:167593358:A:G	IAV	B	0.0173797075647384	0.0563594178924114	0.425448150293511
CREG1	chr1:167593358:A:G	IAV	CD4T	0.0501387127151772	0.0677423559751922	0.259725438942701
CREG1	chr1:167593358:A:G	LPS	NK	0.00421983784092297	0.0540501735724776	0.500758730656439
CREG1	chr1:167593358:A:G	LPS	CD8T	-0.00458548030022395	0.0503964212074085	0.485473477122219
CREG1	chr1:167593358:A:G	LPS	monocyte	-0.0807550590561232	0.0600168014192123	0.105318524323304
CREG1	chr1:167593358:A:G	LPS	B	-0.0248326529057719	0.0589126108671376	0.359591482068199
CREG1	chr1:167593358:A:G	LPS	CD4T	0.0491156869308281	0.0713252547288577	0.277679278986451
CREG1	chr1:167593358:A:G	Tcruzi	NK	-0.0152941326558499	0.0564325435575776	0.417879750420975
CREG1	chr1:167593358:A:G	Tcruzi	CD8T	-0.0139762845410078	0.0552140461630383	0.428490698345929
CREG1	chr1:167593358:A:G	Tcruzi	monocyte	-0.121433639660103	0.0703581085214226	0.0580759284717768
CREG1	chr1:167593358:A:G	Tcruzi	B	-0.0167959374209883	0.0563188324565765	0.400567219226051
CREG1	chr1:167593358:A:G	Tcruzi	CD4T	0.00998732519923577	0.0629936349421662	0.463072059874565
CREG1	chr1:167605735:G:A	NI	NK	-0.0133274874230493	0.0531987522524946	0.557442953951573
CREG1	chr1:167605735:G:A	NI	CD8T	-0.0149657030680128	0.0592392995156173	0.555036677363878
CREG1	chr1:167605735:G:A	NI	monocyte	0.0137584497894341	0.0627918073773802	0.547468257435768
CREG1	chr1:167605735:G:A	NI	B	-0.022823150918831	0.0630812616257021	0.520888704096149
CREG1	chr1:167605735:G:A	NI	CD4T	-0.0321730635349956	0.0800416633331788	0.498138136144476
CREG1	chr1:167605735:G:A	IAV	NK	-0.00882246827688088	0.0482112817851197	0.577380100732818
CREG1	chr1:167605735:G:A	IAV	CD8T	-0.00954036740945436	0.0447350429375702	0.567020665353881
CREG1	chr1:167605735:G:A	IAV	monocyte	0.0131711533390757	0.0536346375324509	0.563137180420421
CREG1	chr1:167605735:G:A	IAV	B	-0.0131359000087234	0.0507135433849384	0.554528546217252
CREG1	chr1:167605735:G:A	IAV	CD4T	-0.0201315968142308	0.0637130956012917	0.535890860397257
CREG1	chr1:167605735:G:A	LPS	NK	-0.00987241523225547	0.0522200131645675	0.570876852778381
CREG1	chr1:167605735:G:A	LPS	CD8T	-0.0163273004303464	0.0530437469779786	0.53421604066064
CREG1	chr1:167605735:G:A	LPS	monocyte	0.00632632194439821	0.0602640100497833	0.591661485052638
CREG1	chr1:167605735:G:A	LPS	B	-0.016378850697188	0.0585345467555545	0.543563654808369
CREG1	chr1:167605735:G:A	LPS	CD4T	-0.0214447755660157	0.0696703122025667	0.534001699025075
CREG1	chr1:167605735:G:A	Tcruzi	NK	-0.0120598270357166	0.0541675987746632	0.564042352309904
CREG1	chr1:167605735:G:A	Tcruzi	CD8T	-0.0152307520530854	0.0572714730758999	0.549354006021708
CREG1	chr1:167605735:G:A	Tcruzi	monocyte	0.0170062414750239	0.0622927332853962	0.549239048466137
CREG1	chr1:167605735:G:A	Tcruzi	B	-0.0246022997639239	0.0627608745643422	0.507293079385853
CREG1	chr1:167605735:G:A	Tcruzi	CD4T	-0.0319065504339393	0.0766264872919676	0.500630379516293
CREG1	chr1:167618362:T:C	NI	NK	-0.0229756800125344	0.0350185468041841	0.261642171052893
CREG1	chr1:167618362:T:C	NI	CD8T	-0.0232823107694958	0.0361370413532978	0.265777021443985
CREG1	chr1:167618362:T:C	NI	monocyte	0.0966169156607469	0.0383284163148346	0.0109031626112308
CREG1	chr1:167618362:T:C	NI	B	0.00949213844159333	0.0377478933528989	0.40601553622237
CREG1	chr1:167618362:T:C	NI	CD4T	-0.0289972298458444	0.0426933480757583	0.256118221349228
CREG1	chr1:167618362:T:C	IAV	NK	-0.0275435797378592	0.0342863820003445	0.215322161260074
CREG1	chr1:167618362:T:C	IAV	CD8T	-0.0208220450841556	0.0309260214883061	0.254528137090613
CREG1	chr1:167618362:T:C	IAV	monocyte	0.0690045821020975	0.0339133903214303	0.0238868076407531
CREG1	chr1:167618362:T:C	IAV	B	0.0026751889072436	0.0336616252247772	0.468634139041358
CREG1	chr1:167618362:T:C	IAV	CD4T	-0.0149172215579738	0.0371990060504232	0.350408350605333
CREG1	chr1:167618362:T:C	LPS	NK	-0.0281759656908277	0.0360648538474968	0.222424101061276
CREG1	chr1:167618362:T:C	LPS	CD8T	-0.030628321305408	0.0342134160377841	0.18819427709231
CREG1	chr1:167618362:T:C	LPS	monocyte	0.0729034000532297	0.0367027440602496	0.0277508491812467
CREG1	chr1:167618362:T:C	LPS	B	0.00555007420422328	0.0369812619882476	0.442733277029712
CREG1	chr1:167618362:T:C	LPS	CD4T	-0.026098883007723	0.0407107086064918	0.269039978886897
CREG1	chr1:167618362:T:C	Tcruzi	NK	-0.0225861606136459	0.0363885988345118	0.27341812736499
CREG1	chr1:167618362:T:C	Tcruzi	CD8T	-0.0174560804676313	0.0346451702292212	0.311610023429833
CREG1	chr1:167618362:T:C	Tcruzi	monocyte	0.104813498359341	0.0412390247465974	0.0112761925445818
CREG1	chr1:167618362:T:C	Tcruzi	B	0.00253608563552228	0.0359679415331707	0.471494708156722
CREG1	chr1:167618362:T:C	Tcruzi	CD4T	-0.021756174052557	0.0399118968117474	0.300066918895911
CREG1	chr1:167630073:T:G	NI	NK	0.0144906376911187	0.0792633462384103	0.42386812565005
CREG1	chr1:167630073:T:G	NI	CD8T	0.0688571630192478	0.0830536359300305	0.200127235495157
CREG1	chr1:167630073:T:G	NI	monocyte	-0.259707306746957	0.0877047131394258	0.0011676388548969
CREG1	chr1:167630073:T:G	NI	B	0.0679515361940751	0.0900769238997019	0.224658738987371
CREG1	chr1:167630073:T:G	NI	CD4T	0.142212630400407	0.101821456448938	0.0752467938104903
CREG1	chr1:167630073:T:G	IAV	NK	0.0120759229923155	0.0756061648308501	0.434011476662147
CREG1	chr1:167630073:T:G	IAV	CD8T	0.077533472573361	0.0753335766863364	0.141466555926349
CREG1	chr1:167630073:T:G	IAV	monocyte	-0.209933994564144	0.081436881813806	0.00270705191850729
CREG1	chr1:167630073:T:G	IAV	B	0.0316544487623469	0.0786680577177534	0.343922187073958
CREG1	chr1:167630073:T:G	IAV	CD4T	0.0975555716301994	0.0872282715814834	0.127049346983585
CREG1	chr1:167630073:T:G	LPS	NK	0.0131523366028635	0.0797366281711403	0.431197407980422
CREG1	chr1:167630073:T:G	LPS	CD8T	0.0680137053608903	0.0762792362396929	0.181919247222966
CREG1	chr1:167630073:T:G	LPS	monocyte	-0.196998371449641	0.0827538716397639	0.00719921633780429
CREG1	chr1:167630073:T:G	LPS	B	0.0680204549237678	0.0890658162759462	0.222319275349611
CREG1	chr1:167630073:T:G	LPS	CD4T	0.130339415236177	0.0965896864264973	0.0822536158846573
CREG1	chr1:167630073:T:G	Tcruzi	NK	0.00696724155150627	0.0831201698243309	0.461700738700813
CREG1	chr1:167630073:T:G	Tcruzi	CD8T	0.0464895523409454	0.080326976516332	0.275248545233965
CREG1	chr1:167630073:T:G	Tcruzi	monocyte	-0.23587752661407	0.0864371545924161	0.00226761560455802
CREG1	chr1:167630073:T:G	Tcruzi	B	0.0519250111664187	0.085510993261991	0.272424218613259
CREG1	chr1:167630073:T:G	Tcruzi	CD4T	0.131662797054552	0.0956661769531255	0.0786039630659104
CREG1	chr1:167638988:A:T	NI	NK	-0.0702118715519578	0.0932823969371919	0.31004893798779
CREG1	chr1:167638988:A:T	NI	CD8T	-0.0609716414966764	0.0859738912860738	0.340522842032313
CREG1	chr1:167638988:A:T	NI	monocyte	-0.0197021288565804	0.0693846408437939	0.480477492436314
CREG1	chr1:167638988:A:T	NI	B	-0.0122456070387243	0.0690157701487145	0.517582598522508
CREG1	chr1:167638988:A:T	NI	CD4T	-0.0351608353081096	0.0851896582385855	0.438583634405067
CREG1	chr1:167638988:A:T	IAV	NK	-0.0509280300860372	0.0742582485441209	0.342528177983766
CREG1	chr1:167638988:A:T	IAV	CD8T	-0.0562813107711896	0.0772134608589505	0.319726134943361
CREG1	chr1:167638988:A:T	IAV	monocyte	0.000980305674957673	0.0592152715123912	0.593681296247345
CREG1	chr1:167638988:A:T	IAV	B	-0.0235383619716401	0.0626957214885577	0.459627887407629
CREG1	chr1:167638988:A:T	IAV	CD4T	-0.0358873171219317	0.0750439006388907	0.423657563851502
CREG1	chr1:167638988:A:T	LPS	NK	-0.0561227575161829	0.0801059727992985	0.335318844137982
CREG1	chr1:167638988:A:T	LPS	CD8T	-0.0639783955851359	0.0856965237127979	0.314914489546293
CREG1	chr1:167638988:A:T	LPS	monocyte	0.0173595820839294	0.0734912053474993	0.519530112124555
CREG1	chr1:167638988:A:T	LPS	B	-0.0299585322724658	0.0715870833333114	0.443283094692978
CREG1	chr1:167638988:A:T	LPS	CD4T	-0.0278692601085883	0.0792195941292681	0.458946948142276
CREG1	chr1:167638988:A:T	Tcruzi	NK	-0.0665587886067707	0.0902736757010075	0.318424273440143
CREG1	chr1:167638988:A:T	Tcruzi	CD8T	-0.063363705440652	0.0867948296821823	0.329270036894124
CREG1	chr1:167638988:A:T	Tcruzi	monocyte	-0.00145446255040545	0.0666450675593485	0.577573302864851
CREG1	chr1:167638988:A:T	Tcruzi	B	-0.0302428833175661	0.0697468798546985	0.439825920821801
CREG1	chr1:167638988:A:T	Tcruzi	CD4T	-0.0350737915809613	0.0807599776392539	0.436251855271749
CREG1	chr1:167647483:G:T	NI	NK	-0.0202827095809869	0.0621456000105033	0.532638343097659
CREG1	chr1:167647483:G:T	NI	CD8T	-0.0105754761638595	0.063395393285531	0.584519496112424
CREG1	chr1:167647483:G:T	NI	monocyte	-0.0018719832262531	0.0661084580182201	0.60250867754291
CREG1	chr1:167647483:G:T	NI	B	-0.0279360024506631	0.073732244192046	0.512233030978153
CREG1	chr1:167647483:G:T	NI	CD4T	0.00694929292379073	0.0775251610425788	0.60641350471442
CREG1	chr1:167647483:G:T	IAV	NK	-0.014328131397445	0.054503558796746	0.55349685633725
CREG1	chr1:167647483:G:T	IAV	CD8T	-0.0116243979165469	0.0499083592647702	0.56395023635465
CREG1	chr1:167647483:G:T	IAV	monocyte	-0.0027693887656689	0.0550691352165623	0.619026735529702
CREG1	chr1:167647483:G:T	IAV	B	-0.0134353751732779	0.0551171360064117	0.558807894487669
CREG1	chr1:167647483:G:T	IAV	CD4T	0.00789844062972996	0.0670704967743409	0.607447669529168
CREG1	chr1:167647483:G:T	LPS	NK	-0.0188490636323939	0.0612263567198675	0.53369500578292
CREG1	chr1:167647483:G:T	LPS	CD8T	-0.016227287330971	0.0587594767403808	0.545836499159719
CREG1	chr1:167647483:G:T	LPS	monocyte	0.00352127103801914	0.0667777451415304	0.611170297438854
CREG1	chr1:167647483:G:T	LPS	B	-0.0243317112604773	0.0696379808101214	0.518572753794482
CREG1	chr1:167647483:G:T	LPS	CD4T	0.00496459995857431	0.0721215588546693	0.616917465515832
CREG1	chr1:167647483:G:T	Tcruzi	NK	-0.0174112892909854	0.0613881715623767	0.545547364651139
CREG1	chr1:167647483:G:T	Tcruzi	CD8T	-0.00872946141743055	0.0604319514533763	0.589111277414078
CREG1	chr1:167647483:G:T	Tcruzi	monocyte	-0.00519086090842899	0.0636096962265073	0.60504272928064
CREG1	chr1:167647483:G:T	Tcruzi	B	-0.0169794861350107	0.0617147166207066	0.547591974230404
CREG1	chr1:167647483:G:T	Tcruzi	CD4T	0.00492697182828608	0.0724819400848896	0.619374216084599
CRELD1	chr3:9833850:G:A	NI	NK	-0.0405467435792637	0.0478821619162247	0.189321908274146
CRELD1	chr3:9833850:G:A	NI	CD8T	-0.139273185595893	0.0611928239896726	0.0111112709600448
CRELD1	chr3:9833850:G:A	NI	monocyte	-0.0409823076090211	0.0575903685711114	0.235849808091469
CRELD1	chr3:9833850:G:A	NI	B	-0.0139235395209777	0.0523437925149911	0.382211431456874
CRELD1	chr3:9833850:G:A	NI	CD4T	-0.131073701816322	0.0605143896320735	0.0166428964340708
CRELD1	chr3:9833850:G:A	IAV	NK	-0.00956237598070727	0.0496746040246325	0.386667952336043
CRELD1	chr3:9833850:G:A	IAV	CD8T	-0.070507536173655	0.0458023964356906	0.0515381152915355
CRELD1	chr3:9833850:G:A	IAV	monocyte	-0.0433524651606422	0.0536407658666864	0.20606969289551
CRELD1	chr3:9833850:G:A	IAV	B	0.0241301703019222	0.0558270218405189	0.3666563198094
CRELD1	chr3:9833850:G:A	IAV	CD4T	-0.107434673320925	0.0530566076654016	0.0208565241319069
CRELD1	chr3:9833850:G:A	LPS	NK	-0.0237614563101095	0.0502399028824808	0.293780301141597
CRELD1	chr3:9833850:G:A	LPS	CD8T	-0.11937781141285	0.0574052080615597	0.0124864161365257
CRELD1	chr3:9833850:G:A	LPS	monocyte	-0.0256063523854729	0.0601036796991631	0.328931790226524
CRELD1	chr3:9833850:G:A	LPS	B	-0.0229032857828892	0.0514236100205637	0.320738379719862
CRELD1	chr3:9833850:G:A	LPS	CD4T	-0.118591647742463	0.0568122517385202	0.0192020472435833
CRELD1	chr3:9833850:G:A	Tcruzi	NK	-0.051541781216442	0.0502832163264522	0.144766124871379
CRELD1	chr3:9833850:G:A	Tcruzi	CD8T	-0.124346502951219	0.0568749203908182	0.0128250649227439
CRELD1	chr3:9833850:G:A	Tcruzi	monocyte	-0.0323653919255125	0.0557390030139436	0.277657346069286
CRELD1	chr3:9833850:G:A	Tcruzi	B	-0.0136868353721668	0.0502127256525712	0.379803363441208
CRELD1	chr3:9833850:G:A	Tcruzi	CD4T	-0.106245531962553	0.0546047890820436	0.0290439286059916
CRELD1	chr3:9853578:T:C	NI	NK	0.044618773956583	0.0387725641746035	0.118987817714061
CRELD1	chr3:9853578:T:C	NI	CD8T	0.108110196022199	0.0415804689284226	0.00339693971057801
CRELD1	chr3:9853578:T:C	NI	monocyte	0.0790541808652686	0.0482202400891496	0.0462174539826973
CRELD1	chr3:9853578:T:C	NI	B	0.0786828098080127	0.0437075465347692	0.0294675922588785
CRELD1	chr3:9853578:T:C	NI	CD4T	0.11810200853839	0.0464217752837073	0.00604513338903803
CRELD1	chr3:9853578:T:C	IAV	NK	0.0350546977490189	0.0375799329680983	0.163859681105986
CRELD1	chr3:9853578:T:C	IAV	CD8T	0.0599288534281965	0.0347229985342788	0.0375824500811096
CRELD1	chr3:9853578:T:C	IAV	monocyte	0.0420048569356618	0.0429801085049487	0.155619226577826
CRELD1	chr3:9853578:T:C	IAV	B	0.0554907245949412	0.0389413468714076	0.0704262031065126
CRELD1	chr3:9853578:T:C	IAV	CD4T	0.116706312292418	0.0425753409099382	0.00239711722017305
CRELD1	chr3:9853578:T:C	LPS	NK	0.0495824951122781	0.0389274333073177	0.0965581606091556
CRELD1	chr3:9853578:T:C	LPS	CD8T	0.1105659826114	0.0434718061073116	0.00178088559411272
CRELD1	chr3:9853578:T:C	LPS	monocyte	0.0828643707396972	0.0506742316473066	0.0436632252462205
CRELD1	chr3:9853578:T:C	LPS	B	0.0693446954859105	0.0422042960003908	0.045953527310945
CRELD1	chr3:9853578:T:C	LPS	CD4T	0.129820575444347	0.045808891285381	0.00191728685264445
CRELD1	chr3:9853578:T:C	Tcruzi	NK	0.0479331900664533	0.0404674813214587	0.11203380575331
CRELD1	chr3:9853578:T:C	Tcruzi	CD8T	0.0957935778057653	0.0396142408591585	0.0068499712175771
CRELD1	chr3:9853578:T:C	Tcruzi	monocyte	0.0841168148559193	0.0478575527955154	0.0333910601087739
CRELD1	chr3:9853578:T:C	Tcruzi	B	0.0642340271605313	0.0409483262773633	0.0537495183244084
CRELD1	chr3:9853578:T:C	Tcruzi	CD4T	0.132352198179783	0.0461883156358017	0.00183579796577787
CRELD1	chr3:9856286:G:C	NI	NK	-0.088871158408319	0.0509028144254384	0.0353980920741259
CRELD1	chr3:9856286:G:C	NI	CD8T	-0.152596955018102	0.0574391418599749	0.00299455832795226
CRELD1	chr3:9856286:G:C	NI	monocyte	-0.08017954354947	0.0615366105326592	0.0905765754393063
CRELD1	chr3:9856286:G:C	NI	B	-0.0839748047749435	0.0553574467995226	0.0580973073262816
CRELD1	chr3:9856286:G:C	NI	CD4T	-0.146560818646711	0.0609371366366097	0.0078764512896401
CRELD1	chr3:9856286:G:C	IAV	NK	-0.0591904635192343	0.0486893852315641	0.104581072239435
CRELD1	chr3:9856286:G:C	IAV	CD8T	-0.105297789109716	0.0492643824756099	0.00863438034138875
CRELD1	chr3:9856286:G:C	IAV	monocyte	-0.0387554024359387	0.0548341750759055	0.227444277048973
CRELD1	chr3:9856286:G:C	IAV	B	-0.0572429228854245	0.0500112055467489	0.116922007800035
CRELD1	chr3:9856286:G:C	IAV	CD4T	-0.122577873565404	0.0529463312620107	0.00971048352438619
CRELD1	chr3:9856286:G:C	LPS	NK	-0.0936868008974676	0.0516085883402141	0.0290257329324369
CRELD1	chr3:9856286:G:C	LPS	CD8T	-0.142278363300663	0.0563409719582617	0.00256543348484117
CRELD1	chr3:9856286:G:C	LPS	monocyte	-0.0791622568703809	0.0638174093812087	0.0997122015318334
CRELD1	chr3:9856286:G:C	LPS	B	-0.102512863187067	0.0577519789429774	0.0276094957149345
CRELD1	chr3:9856286:G:C	LPS	CD4T	-0.147375302696417	0.0590218086397028	0.00518355935826498
CRELD1	chr3:9856286:G:C	Tcruzi	NK	-0.0894234324230192	0.0529133631298332	0.0407436607538131
CRELD1	chr3:9856286:G:C	Tcruzi	CD8T	-0.165907255791583	0.0630695088316716	0.00233582577879865
CRELD1	chr3:9856286:G:C	Tcruzi	monocyte	-0.0672267314731057	0.0592399826473905	0.123235838317289
CRELD1	chr3:9856286:G:C	Tcruzi	B	-0.0666727652573453	0.0526303332304044	0.0964565741475768
CRELD1	chr3:9856286:G:C	Tcruzi	CD4T	-0.136548126933841	0.057091376431634	0.00864262330932009
CRELD1	chr3:9865827:C:T	NI	NK	0.0369179886854155	0.0484637205725984	0.264394339802992
CRELD1	chr3:9865827:C:T	NI	CD8T	0.0679880559303794	0.0576856034278177	0.161942499684795
CRELD1	chr3:9865827:C:T	NI	monocyte	0.0136063647179027	0.0603373952221155	0.437227764800707
CRELD1	chr3:9865827:C:T	NI	B	0.0545589089236951	0.0576827149952778	0.212490136109188
CRELD1	chr3:9865827:C:T	NI	CD4T	0.0899321723295392	0.0717788296781715	0.14587345502414
CRELD1	chr3:9865827:C:T	IAV	NK	0.036302982060842	0.0459331515003468	0.2548230048173
CRELD1	chr3:9865827:C:T	IAV	CD8T	0.0550837741191038	0.0494091159892798	0.164142763065736
CRELD1	chr3:9865827:C:T	IAV	monocyte	0.0299290268011442	0.0530209326435501	0.336195819485608
CRELD1	chr3:9865827:C:T	IAV	B	0.0456179653090123	0.0505422362329572	0.222432327890345
CRELD1	chr3:9865827:C:T	IAV	CD4T	0.100937544033611	0.0744642597989932	0.124251070866557
CRELD1	chr3:9865827:C:T	LPS	NK	0.0490490486060282	0.0515628108417537	0.208866728447182
CRELD1	chr3:9865827:C:T	LPS	CD8T	0.0627938701413244	0.0531354378989115	0.154735745939551
CRELD1	chr3:9865827:C:T	LPS	monocyte	0.0173151904709263	0.0603219821097559	0.423176304922575
CRELD1	chr3:9865827:C:T	LPS	B	0.0538928605892977	0.0568118375846211	0.210286409587521
CRELD1	chr3:9865827:C:T	LPS	CD4T	0.0994018234767298	0.0742634636980174	0.129251756138979
CRELD1	chr3:9865827:C:T	Tcruzi	NK	0.0473036892211368	0.0524168809225439	0.223457598128533
CRELD1	chr3:9865827:C:T	Tcruzi	CD8T	0.0607660486066968	0.0542936536629094	0.174176318544684
CRELD1	chr3:9865827:C:T	Tcruzi	monocyte	0.0254462600331454	0.0578821329043292	0.376531550642416
CRELD1	chr3:9865827:C:T	Tcruzi	B	0.0440598381725698	0.0524358719891747	0.242169319054941
CRELD1	chr3:9865827:C:T	Tcruzi	CD4T	0.0918398648632555	0.0704875183164794	0.138401943157071
CRELD1	chr3:9920440:C:G	NI	NK	-0.0522423943198528	0.0788841928785914	0.304956309019962
CRELD1	chr3:9920440:C:G	NI	CD8T	-0.106283588912482	0.105526488987386	0.199034806866529
CRELD1	chr3:9920440:C:G	NI	monocyte	-0.0567266473617235	0.100357657221453	0.333784742877638
CRELD1	chr3:9920440:C:G	NI	B	-0.0899305432413147	0.101029193658403	0.229193954683998
CRELD1	chr3:9920440:C:G	NI	CD4T	-0.14443549575381	0.136387036942249	0.179546616048665
CRELD1	chr3:9920440:C:G	IAV	NK	-0.030878545614372	0.0722854924833787	0.373243843007196
CRELD1	chr3:9920440:C:G	IAV	CD8T	-0.0691377912541592	0.0782445431966548	0.229464170569498
CRELD1	chr3:9920440:C:G	IAV	monocyte	-0.0440595588148755	0.084728666137896	0.35872058449243
CRELD1	chr3:9920440:C:G	IAV	B	-0.084658351157141	0.0938909714151806	0.219384123189219
CRELD1	chr3:9920440:C:G	IAV	CD4T	-0.114471279415639	0.111053507559297	0.192938078651057
CRELD1	chr3:9920440:C:G	LPS	NK	-0.0587546421089326	0.0810923648379967	0.28282462343765
CRELD1	chr3:9920440:C:G	LPS	CD8T	-0.0867401904522322	0.0899034941990973	0.207132098018762
CRELD1	chr3:9920440:C:G	LPS	monocyte	-0.0526422356591135	0.100636817336744	0.352266918056367
CRELD1	chr3:9920440:C:G	LPS	B	-0.0995138217361865	0.106831429001555	0.210962054905247
CRELD1	chr3:9920440:C:G	LPS	CD4T	-0.1207084668212	0.118002420359904	0.195481015183209
CRELD1	chr3:9920440:C:G	Tcruzi	NK	-0.0571231921584369	0.0823233453348097	0.294220521217892
CRELD1	chr3:9920440:C:G	Tcruzi	CD8T	-0.100622845056597	0.10081930394272	0.200731833503939
CRELD1	chr3:9920440:C:G	Tcruzi	monocyte	-0.0541684495878263	0.0968010282464614	0.344247101636371
CRELD1	chr3:9920440:C:G	Tcruzi	B	-0.094117153513923	0.10185511520895	0.214329741604594
CRELD1	chr3:9920440:C:G	Tcruzi	CD4T	-0.120013924296571	0.117240556759191	0.197985773948752
CRELD1	chr3:9928474:C:T	NI	NK	-0.0764500765240292	0.0615599366828036	0.101324626849391
CRELD1	chr3:9928474:C:T	NI	CD8T	-0.113829582861581	0.0623775325580862	0.0367123961552688
CRELD1	chr3:9928474:C:T	NI	monocyte	-0.201629847433989	0.081085187119395	0.00329363186683207
CRELD1	chr3:9928474:C:T	NI	B	-0.153745833587756	0.0692034984236571	0.00932210690332325
CRELD1	chr3:9928474:C:T	NI	CD4T	-0.206444352492925	0.0747456388607619	0.00211315805982071
CRELD1	chr3:9928474:C:T	IAV	NK	-0.0737202559338891	0.0587564382770605	0.0977691605820335
CRELD1	chr3:9928474:C:T	IAV	CD8T	-0.0857352170294749	0.0547035955492671	0.0525697036403264
CRELD1	chr3:9928474:C:T	IAV	monocyte	-0.146445411494895	0.0689654274239869	0.012158630492723
CRELD1	chr3:9928474:C:T	IAV	B	-0.134930983395206	0.06335478291396	0.011144880745203
CRELD1	chr3:9928474:C:T	IAV	CD4T	-0.201292122108835	0.0687023844077292	0.000775098887311643
CRELD1	chr3:9928474:C:T	LPS	NK	-0.0841774176337846	0.0616339531201706	0.0815232589433372
CRELD1	chr3:9928474:C:T	LPS	CD8T	-0.124343255848459	0.0572876224436253	0.0124644289360002
CRELD1	chr3:9928474:C:T	LPS	monocyte	-0.173227434956522	0.0800161318643833	0.0109233812997011
CRELD1	chr3:9928474:C:T	LPS	B	-0.163825563913269	0.069695365119519	0.00565859337255792
CRELD1	chr3:9928474:C:T	LPS	CD4T	-0.234975185908532	0.0775007244248432	0.00043954208574859
CRELD1	chr3:9928474:C:T	Tcruzi	NK	-0.0771675900024689	0.0644006334034683	0.109410790029374
CRELD1	chr3:9928474:C:T	Tcruzi	CD8T	-0.133415238459319	0.0609205304556999	0.013455727212358
CRELD1	chr3:9928474:C:T	Tcruzi	monocyte	-0.172050545616785	0.0752531102276294	0.00828328146459956
CRELD1	chr3:9928474:C:T	Tcruzi	B	-0.146477368456205	0.0663539727392015	0.00974958534418391
CRELD1	chr3:9928474:C:T	Tcruzi	CD4T	-0.207790396023195	0.0721545073780712	0.00118518052408956
CRELD1	chr3:9929271:G:A	NI	NK	-0.206179668714671	0.0907016473214184	0.0102792711496037
CRELD1	chr3:9929271:G:A	NI	CD8T	-0.219234270667356	0.0888763828037722	0.0106190338984982
CRELD1	chr3:9929271:G:A	NI	monocyte	-0.338397301436529	0.116601564751684	0.000513216409875006
CRELD1	chr3:9929271:G:A	NI	B	-0.206590256249749	0.096771223804451	0.0177758616693453
CRELD1	chr3:9929271:G:A	NI	CD4T	-0.337534205968021	0.107708297026525	0.000313074627845134
CRELD1	chr3:9929271:G:A	IAV	NK	-0.191296935292728	0.0897140961927159	0.0136338714757872
CRELD1	chr3:9929271:G:A	IAV	CD8T	-0.196587507650294	0.084881618470611	0.00690954582400827
CRELD1	chr3:9929271:G:A	IAV	monocyte	-0.280756705872427	0.100283818125169	0.0012543956080916
CRELD1	chr3:9929271:G:A	IAV	B	-0.195703001573118	0.0926377742490533	0.0150196464800706
CRELD1	chr3:9929271:G:A	IAV	CD4T	-0.288948658129955	0.0896068793056696	0.000513649200885258
CRELD1	chr3:9929271:G:A	LPS	NK	-0.204879459280024	0.0904455631747892	0.0114538594972429
CRELD1	chr3:9929271:G:A	LPS	CD8T	-0.228232408414503	0.0821664821606629	0.00262800043792744
CRELD1	chr3:9929271:G:A	LPS	monocyte	-0.283193271093152	0.107670757085569	0.0038788181807089
CRELD1	chr3:9929271:G:A	LPS	B	-0.222119649337212	0.094493287809565	0.00989804784202297
CRELD1	chr3:9929271:G:A	LPS	CD4T	-0.307858768138713	0.0963110976752584	0.000549416421281812
CRELD1	chr3:9929271:G:A	Tcruzi	NK	-0.193428540538029	0.0950682687096177	0.0212878912725289
CRELD1	chr3:9929271:G:A	Tcruzi	CD8T	-0.252034380055044	0.0857432934721068	0.00185312783215708
CRELD1	chr3:9929271:G:A	Tcruzi	monocyte	-0.283795470580584	0.103048560776939	0.00287637923958051
CRELD1	chr3:9929271:G:A	Tcruzi	B	-0.199837446359018	0.0952287894626646	0.0184859476843446
CRELD1	chr3:9929271:G:A	Tcruzi	CD4T	-0.30407247184665	0.0965217183131346	0.000719234952626158
CRELD1	chr3:9941512:T:C	NI	NK	0.0556832367928373	0.0538864742705635	0.145652609613512
CRELD1	chr3:9941512:T:C	NI	CD8T	0.101764930089513	0.0536796005453479	0.0327973245281585
CRELD1	chr3:9941512:T:C	NI	monocyte	0.219358502928719	0.068608386369857	0.000268406662250987
CRELD1	chr3:9941512:T:C	NI	B	0.127719807440243	0.0610407620735663	0.0131126947756021
CRELD1	chr3:9941512:T:C	NI	CD4T	0.239722037648695	0.0676322945075168	3.65019543955021e-05
CRELD1	chr3:9941512:T:C	IAV	NK	0.0456575325375967	0.0517398488217105	0.181049892916286
CRELD1	chr3:9941512:T:C	IAV	CD8T	0.0474117840532844	0.0498223735824463	0.161701860739798
CRELD1	chr3:9941512:T:C	IAV	monocyte	0.166823512712512	0.0625239543703682	0.00210893827276127
CRELD1	chr3:9941512:T:C	IAV	B	0.0426675657801239	0.0560020549671283	0.211290258059192
CRELD1	chr3:9941512:T:C	IAV	CD4T	0.150029750841957	0.0539784880281002	0.00271180931329601
CRELD1	chr3:9941512:T:C	LPS	NK	0.0711414468776846	0.0541481578970234	0.0905399467541434
CRELD1	chr3:9941512:T:C	LPS	CD8T	0.128141724500864	0.0526765272994168	0.00440658767361998
CRELD1	chr3:9941512:T:C	LPS	monocyte	0.208415993543532	0.0710943016639612	0.000777183898899782
CRELD1	chr3:9941512:T:C	LPS	B	0.0563184736748156	0.0593850997116063	0.165791088901756
CRELD1	chr3:9941512:T:C	LPS	CD4T	0.163694158107547	0.0574416033722071	0.00258797351866443
CRELD1	chr3:9941512:T:C	Tcruzi	NK	0.0553922896512899	0.0565600806274588	0.157536509589697
CRELD1	chr3:9941512:T:C	Tcruzi	CD8T	0.120586266704211	0.0528108541682744	0.0113821709575753
CRELD1	chr3:9941512:T:C	Tcruzi	monocyte	0.180214933503742	0.0635582386370791	0.00203880752778405
CRELD1	chr3:9941512:T:C	Tcruzi	B	0.102588943625057	0.0566675182355279	0.0315136128074573
CRELD1	chr3:9941512:T:C	Tcruzi	CD4T	0.199299772132108	0.0594768831247734	0.000223611227444548
CRELD1	chr3:9963084:G:A	NI	NK	0.100267101298801	0.051574068642749	0.0216762869389435
CRELD1	chr3:9963084:G:A	NI	CD8T	0.117989622414557	0.050976360727579	0.0098154353908531
CRELD1	chr3:9963084:G:A	NI	monocyte	0.00384940136030848	0.061005938620378	0.465037398521726
CRELD1	chr3:9963084:G:A	NI	B	0.080868106130535	0.0555466552176475	0.0713881366108718
CRELD1	chr3:9963084:G:A	NI	CD4T	0.0880613554795696	0.0584875085580823	0.0691376246348344
CRELD1	chr3:9963084:G:A	IAV	NK	0.0782607955576261	0.0491669279871705	0.0526834379572117
CRELD1	chr3:9963084:G:A	IAV	CD8T	0.120792193546207	0.053671782492626	0.00403526998009967
CRELD1	chr3:9963084:G:A	IAV	monocyte	-0.00942182066438926	0.056966157273946	0.44699943826937
CRELD1	chr3:9963084:G:A	IAV	B	0.104312635539358	0.0538173311267083	0.0186260334122484
CRELD1	chr3:9963084:G:A	IAV	CD4T	0.117333134069569	0.0514423005941974	0.00976680177445698
CRELD1	chr3:9963084:G:A	LPS	NK	0.11421475707837	0.0537432316565041	0.0114365182816318
CRELD1	chr3:9963084:G:A	LPS	CD8T	0.111698929214653	0.0485327740132828	0.008410877440802
CRELD1	chr3:9963084:G:A	LPS	monocyte	-0.0252994431593643	0.0654063760526707	0.359997538107948
CRELD1	chr3:9963084:G:A	LPS	B	0.169575719976204	0.0694571242296839	0.00171863240748486
CRELD1	chr3:9963084:G:A	LPS	CD4T	0.132981867011849	0.0553365138984355	0.00652364909423335
CRELD1	chr3:9963084:G:A	Tcruzi	NK	0.114592389125385	0.0555661186089426	0.0137265731005012
CRELD1	chr3:9963084:G:A	Tcruzi	CD8T	0.140897201613159	0.0547261432387338	0.00237061039869287
CRELD1	chr3:9963084:G:A	Tcruzi	monocyte	0.0300663074662673	0.0588092046060108	0.30366625257567
CRELD1	chr3:9963084:G:A	Tcruzi	B	0.110025822497077	0.0549437564226898	0.0170734673670445
CRELD1	chr3:9963084:G:A	Tcruzi	CD4T	0.118139495207214	0.0539825392153108	0.0137518969831974
CRELD1	chr3:9979045:T:A	NI	NK	0.081502699642742	0.108482532895963	0.288238038990472
CRELD1	chr3:9979045:T:A	NI	CD8T	0.0886904745585744	0.114370011704718	0.287330140754596
CRELD1	chr3:9979045:T:A	NI	monocyte	0.0743593507814038	0.122921618880513	0.336149261915926
CRELD1	chr3:9979045:T:A	NI	B	0.102194113347265	0.129046802884366	0.269518520140669
CRELD1	chr3:9979045:T:A	NI	CD4T	0.0924480558858403	0.12872370142506	0.306145165286308
CRELD1	chr3:9979045:T:A	IAV	NK	0.0725510248586754	0.0999521172139075	0.296529386996623
CRELD1	chr3:9979045:T:A	IAV	CD8T	0.0634784418657292	0.08938535618604	0.303458779968833
CRELD1	chr3:9979045:T:A	IAV	monocyte	0.0423433758906825	0.097313755420299	0.407520084341369
CRELD1	chr3:9979045:T:A	IAV	B	0.0755597642417829	0.103503572716216	0.294543541315712
CRELD1	chr3:9979045:T:A	IAV	CD4T	0.0535986914408398	0.102133504303451	0.370609151606574
CRELD1	chr3:9979045:T:A	LPS	NK	0.0824962131448622	0.109180592872966	0.283931925583258
CRELD1	chr3:9979045:T:A	LPS	CD8T	0.0774390986999664	0.1012761818883	0.285525395563701
CRELD1	chr3:9979045:T:A	LPS	monocyte	0.0538670834665736	0.115221619889562	0.39018763841294
CRELD1	chr3:9979045:T:A	LPS	B	0.108434363279015	0.134467038330439	0.258283891114595
CRELD1	chr3:9979045:T:A	LPS	CD4T	0.0778792301639109	0.116404011475267	0.324689139065538
CRELD1	chr3:9979045:T:A	Tcruzi	NK	0.0920761340371179	0.11891648466242	0.274603423297275
CRELD1	chr3:9979045:T:A	Tcruzi	CD8T	0.0893629805868284	0.113539090744396	0.280295002322568
CRELD1	chr3:9979045:T:A	Tcruzi	monocyte	0.0641482715891194	0.115702306981628	0.365018479340575
CRELD1	chr3:9979045:T:A	Tcruzi	B	0.1090183448882	0.134547442295661	0.254327127032806
CRELD1	chr3:9979045:T:A	Tcruzi	CD4T	0.0942921073784691	0.125766491204315	0.29781164334941
CRELD1	chr3:9996290:C:G	NI	NK	-0.133745926633054	0.0763836302328796	0.0313235596776413
CRELD1	chr3:9996290:C:G	NI	CD8T	-0.169777525944508	0.0774008736494358	0.0136942079275654
CRELD1	chr3:9996290:C:G	NI	monocyte	-0.0729162747038532	0.0918039372141014	0.205381904124062
CRELD1	chr3:9996290:C:G	NI	B	-0.191809803996125	0.0909520238715016	0.00936789632943535
CRELD1	chr3:9996290:C:G	NI	CD4T	-0.228566001789391	0.0933615136100859	0.00650707913711368
CRELD1	chr3:9996290:C:G	IAV	NK	-0.0778881274754321	0.0719657236689799	0.12751054014055
CRELD1	chr3:9996290:C:G	IAV	CD8T	-0.120435613185889	0.066486586219083	0.0278737114497256
CRELD1	chr3:9996290:C:G	IAV	monocyte	-0.0560641439803773	0.0813487649299253	0.234012563278167
CRELD1	chr3:9996290:C:G	IAV	B	-0.141988933858441	0.0774490071433182	0.0239752148487828
CRELD1	chr3:9996290:C:G	IAV	CD4T	-0.208639993145043	0.0832064086067135	0.00451341624733448
CRELD1	chr3:9996290:C:G	LPS	NK	-0.152867731440744	0.0799842435391554	0.0177854768236499
CRELD1	chr3:9996290:C:G	LPS	CD8T	-0.163857828938361	0.0729209985431569	0.00831259162035292
CRELD1	chr3:9996290:C:G	LPS	monocyte	-0.111220084528415	0.0958645400020135	0.114353492452334
CRELD1	chr3:9996290:C:G	LPS	B	-0.194969128104846	0.0908272424906886	0.0080337781094525
CRELD1	chr3:9996290:C:G	LPS	CD4T	-0.248863521065439	0.0941715622581305	0.0026943316008381
CRELD1	chr3:9996290:C:G	Tcruzi	NK	-0.116877222709117	0.0770951937902014	0.0585139787259448
CRELD1	chr3:9996290:C:G	Tcruzi	CD8T	-0.196472758862614	0.0808931402443855	0.00456741541425698
CRELD1	chr3:9996290:C:G	Tcruzi	monocyte	-0.0758671117281422	0.0883093349811239	0.188572486248151
CRELD1	chr3:9996290:C:G	Tcruzi	B	-0.172281608515091	0.0842358533223133	0.0125766665393283
CRELD1	chr3:9996290:C:G	Tcruzi	CD4T	-0.270647915432543	0.0999031644445543	0.00207047780040537
CRELD1	chr3:10031320:G:T	NI	NK	-0.101716067971957	0.0498572349005422	0.021134620031853
CRELD1	chr3:10031320:G:T	NI	CD8T	-0.138084611507664	0.0498291345598703	0.00501772056210215
CRELD1	chr3:10031320:G:T	NI	monocyte	-0.218221196026429	0.0608823332926481	9.63599828128769e-05
CRELD1	chr3:10031320:G:T	NI	B	-0.119274918228384	0.053909628364923	0.0139419530762628
CRELD1	chr3:10031320:G:T	NI	CD4T	-0.230781964518957	0.0580169858628898	1.64149542760672e-05
CRELD1	chr3:10031320:G:T	IAV	NK	-0.0695972421276879	0.0495154893777644	0.0803585559056014
CRELD1	chr3:10031320:G:T	IAV	CD8T	-0.109128672024567	0.0461465904916245	0.00844565181437362
CRELD1	chr3:10031320:G:T	IAV	monocyte	-0.151773212953626	0.0546765154618646	0.00295497558497337
CRELD1	chr3:10031320:G:T	IAV	B	-0.0835965637196672	0.051032350634035	0.0516848129978111
CRELD1	chr3:10031320:G:T	IAV	CD4T	-0.174929215806863	0.0496832478283943	0.000258954905026476
CRELD1	chr3:10031320:G:T	LPS	NK	-0.0888106154430933	0.0511245476315521	0.0440874175333853
CRELD1	chr3:10031320:G:T	LPS	CD8T	-0.162905060974106	0.0490260197893374	0.000182277207393944
CRELD1	chr3:10031320:G:T	LPS	monocyte	-0.219452973880151	0.0649464499496485	0.000146272354969446
CRELD1	chr3:10031320:G:T	LPS	B	-0.141193724083057	0.0543365825079735	0.00375137088946309
CRELD1	chr3:10031320:G:T	LPS	CD4T	-0.201916839129096	0.0535671913862116	9.09405089307702e-05
CRELD1	chr3:10031320:G:T	Tcruzi	NK	-0.141815776401214	0.0553189925009068	0.00304995750266612
CRELD1	chr3:10031320:G:T	Tcruzi	CD8T	-0.177453197859746	0.0509689698616939	0.000147512622393653
CRELD1	chr3:10031320:G:T	Tcruzi	monocyte	-0.222578380735407	0.0610638344989414	4.60159985301578e-05
CRELD1	chr3:10031320:G:T	Tcruzi	B	-0.118634236192631	0.0523929808175989	0.0118377571877962
CRELD1	chr3:10031320:G:T	Tcruzi	CD4T	-0.20772722693644	0.0536898275336988	5.36124238933455e-05
CRELD2	chr22:49819941:C:T	NI	NK	-0.00293262784038233	0.0465796619363473	0.632520305912406
CRELD2	chr22:49819941:C:T	NI	CD8T	-0.0111988255782421	0.0546047679938334	0.592351500227638
CRELD2	chr22:49819941:C:T	NI	monocyte	0.00280440343262121	0.0597951896809672	0.616559138686631
CRELD2	chr22:49819941:C:T	NI	B	-0.00847562164505782	0.0523269526281387	0.606121374327553
CRELD2	chr22:49819941:C:T	NI	CD4T	-0.0131348490746112	0.0668087720381813	0.585123776842751
CRELD2	chr22:49819941:C:T	IAV	NK	-0.00390070056818662	0.043345008047952	0.625135886043754
CRELD2	chr22:49819941:C:T	IAV	CD8T	-0.00580132325810198	0.0405453454838915	0.609715847885509
CRELD2	chr22:49819941:C:T	IAV	monocyte	-0.00530004820754104	0.0501580468363362	0.623489228379607
CRELD2	chr22:49819941:C:T	IAV	B	-0.00445160854021505	0.0444683044015492	0.623087396963478
CRELD2	chr22:49819941:C:T	IAV	CD4T	-0.00944137660887268	0.0558155054312896	0.601979939862367
CRELD2	chr22:49819941:C:T	LPS	NK	-0.00422883762425667	0.046990398293214	0.618494569625821
CRELD2	chr22:49819941:C:T	LPS	CD8T	-0.0137835826877331	0.0496560855905757	0.563942685134311
CRELD2	chr22:49819941:C:T	LPS	monocyte	-0.0078266606104475	0.0601245094352319	0.599949026936882
CRELD2	chr22:49819941:C:T	LPS	B	-0.00196353868897722	0.0509423946632959	0.632811513679321
CRELD2	chr22:49819941:C:T	LPS	CD4T	-0.0161224400972043	0.0637866525579093	0.571552563366056
CRELD2	chr22:49819941:C:T	Tcruzi	NK	-0.00270793887663619	0.0480723498529986	0.632673134216208
CRELD2	chr22:49819941:C:T	Tcruzi	CD8T	-0.00726366575393332	0.0512861909343839	0.608289370489927
CRELD2	chr22:49819941:C:T	Tcruzi	monocyte	0.00170287089488915	0.0567510059406375	0.642770860257634
CRELD2	chr22:49819941:C:T	Tcruzi	B	-0.00381601608926614	0.0486506124924035	0.627274968550714
CRELD2	chr22:49819941:C:T	Tcruzi	CD4T	-0.0125828901900648	0.0628789397193686	0.591911582325801
CRELD2	chr22:49826304:C:T	NI	NK	0.00887674686107903	0.0636165114809839	0.493764578886583
CRELD2	chr22:49826304:C:T	NI	CD8T	0.0423341279338343	0.0714191821593913	0.350217055652364
CRELD2	chr22:49826304:C:T	NI	monocyte	0.0861391465327065	0.0943906971322984	0.230776002752029
CRELD2	chr22:49826304:C:T	NI	B	0.00728804224361355	0.0691256426716856	0.508669589796832
CRELD2	chr22:49826304:C:T	NI	CD4T	0.0687813585097045	0.0914988673019547	0.295797190955778
CRELD2	chr22:49826304:C:T	IAV	NK	0.0244715868435529	0.0595244230527919	0.409159696438863
CRELD2	chr22:49826304:C:T	IAV	CD8T	0.0318732921466005	0.0571082687498955	0.359573299379882
CRELD2	chr22:49826304:C:T	IAV	monocyte	0.0763951861439244	0.085710631857119	0.24411407171503
CRELD2	chr22:49826304:C:T	IAV	B	0.0150898137105223	0.060202547147358	0.462226025407615
CRELD2	chr22:49826304:C:T	IAV	CD4T	0.0777937469880452	0.0891390792821418	0.256105235704288
CRELD2	chr22:49826304:C:T	LPS	NK	0.0263408196712376	0.0637316452636899	0.404504100510201
CRELD2	chr22:49826304:C:T	LPS	CD8T	0.0368450130282293	0.0626797699590536	0.34703796884706
CRELD2	chr22:49826304:C:T	LPS	monocyte	0.0906168554764726	0.0978426148058828	0.228762477097664
CRELD2	chr22:49826304:C:T	LPS	B	0.0160006422131309	0.0678614157910287	0.463062433938824
CRELD2	chr22:49826304:C:T	LPS	CD4T	0.0965228436465891	0.104403438722399	0.234337768830389
CRELD2	chr22:49826304:C:T	Tcruzi	NK	0.01438295846394	0.065753835034615	0.467859602378413
CRELD2	chr22:49826304:C:T	Tcruzi	CD8T	0.042805491139417	0.0697166339130738	0.342582419689571
CRELD2	chr22:49826304:C:T	Tcruzi	monocyte	0.072889707853392	0.0871386608429944	0.266754323627371
CRELD2	chr22:49826304:C:T	Tcruzi	B	-0.000473041487856996	0.0687787434623227	0.540560271850008
CRELD2	chr22:49826304:C:T	Tcruzi	CD4T	0.0617013107427954	0.0856161556362802	0.308642151750002
CRELD2	chr22:49872844:C:T	NI	NK	0.0830385869127803	0.126270067386369	0.269944358136159
CRELD2	chr22:49872844:C:T	NI	CD8T	0.108635320461883	0.13927541499104	0.233204596141828
CRELD2	chr22:49872844:C:T	NI	monocyte	0.300133972233521	0.203146008639536	0.0674474350256557
CRELD2	chr22:49872844:C:T	NI	B	-0.0640428669210265	0.148533244714935	0.382630894143734
CRELD2	chr22:49872844:C:T	NI	CD4T	0.0627466580889162	0.150873142576496	0.353591156130024
CRELD2	chr22:49872844:C:T	IAV	NK	0.0634822026297651	0.11467396351291	0.302370714764512
CRELD2	chr22:49872844:C:T	IAV	CD8T	0.0584889340644849	0.106521102833185	0.304690203631751
CRELD2	chr22:49872844:C:T	IAV	monocyte	0.25618953230465	0.181767771780215	0.0735624169247324
CRELD2	chr22:49872844:C:T	IAV	B	0.00211029428080279	0.11584422404734	0.49457536322044
CRELD2	chr22:49872844:C:T	IAV	CD4T	0.0479412287491293	0.131309027938837	0.369230018653469
CRELD2	chr22:49872844:C:T	LPS	NK	0.0948919481821989	0.129217353323106	0.243384080105809
CRELD2	chr22:49872844:C:T	LPS	CD8T	0.0805831076693916	0.118391176583157	0.26293979254875
CRELD2	chr22:49872844:C:T	LPS	monocyte	0.295836372758952	0.203161213719908	0.0700985057235406
CRELD2	chr22:49872844:C:T	LPS	B	-0.0462232831048645	0.141366255789383	0.422276574979376
CRELD2	chr22:49872844:C:T	LPS	CD4T	0.0515084154640442	0.14132866566674	0.369521731533389
CRELD2	chr22:49872844:C:T	Tcruzi	NK	0.0611793902322082	0.125367957875081	0.324017688336882
CRELD2	chr22:49872844:C:T	Tcruzi	CD8T	0.0568194778623053	0.123041645462446	0.335458475002907
CRELD2	chr22:49872844:C:T	Tcruzi	monocyte	0.334897191625498	0.224040840709021	0.0643924870737492
CRELD2	chr22:49872844:C:T	Tcruzi	B	-0.0458854849195004	0.136255896159203	0.418765091570042
CRELD2	chr22:49872844:C:T	Tcruzi	CD4T	0.0446091878097575	0.143232605327524	0.388493455770965
CRELD2	chr22:49896346:C:T	NI	NK	0.189640922819702	0.0958682948526211	0.021391627107093
CRELD2	chr22:49896346:C:T	NI	CD8T	0.133404460160982	0.0925747269567059	0.0733453059763027
CRELD2	chr22:49896346:C:T	NI	monocyte	0.393174006330375	0.085127514740449	1.6242443250703e-06
CRELD2	chr22:49896346:C:T	NI	B	-0.347709032800477	0.099834522124954	0.000128787876164549
CRELD2	chr22:49896346:C:T	NI	CD4T	0.22465898603488	0.100071792237161	0.0108689303086627
CRELD2	chr22:49896346:C:T	IAV	NK	0.157008307601702	0.0911366246380045	0.0402113372889563
CRELD2	chr22:49896346:C:T	IAV	CD8T	0.0319740316891214	0.0920957580826209	0.355329928438029
CRELD2	chr22:49896346:C:T	IAV	monocyte	0.367834410028614	0.0952208598511259	2.78793438862471e-05
CRELD2	chr22:49896346:C:T	IAV	B	-0.256422894037841	0.0950421204716811	0.00252370027484672
CRELD2	chr22:49896346:C:T	IAV	CD4T	0.118314411209629	0.0902797781502781	0.0940503556264013
CRELD2	chr22:49896346:C:T	LPS	NK	0.163706430997515	0.0950788235478044	0.0406151612539791
CRELD2	chr22:49896346:C:T	LPS	CD8T	0.160307592828247	0.0891799074602085	0.03295740708282
CRELD2	chr22:49896346:C:T	LPS	monocyte	0.213786246832659	0.0871955037550498	0.00766932376965562
CRELD2	chr22:49896346:C:T	LPS	B	-0.270394783643093	0.0951241606441378	0.00196847266190137
CRELD2	chr22:49896346:C:T	LPS	CD4T	0.151631199590026	0.0895089268151155	0.0443824269600098
CRELD2	chr22:49896346:C:T	Tcruzi	NK	0.126850357001587	0.0996947890792753	0.100287589837357
CRELD2	chr22:49896346:C:T	Tcruzi	CD8T	0.0152188132121889	0.0923461237278353	0.425900298789292
CRELD2	chr22:49896346:C:T	Tcruzi	monocyte	0.442981548311371	0.0894236243889179	1.28542652491536e-07
CRELD2	chr22:49896346:C:T	Tcruzi	B	-0.339932722132599	0.101107446743	0.000173571203529566
CRELD2	chr22:49896346:C:T	Tcruzi	CD4T	0.0809312770018047	0.0975080106249662	0.201154925526667
CRELD2	chr22:49942961:T:C	NI	NK	0.152985971609655	0.0960994470137438	0.0535778376414245
CRELD2	chr22:49942961:T:C	NI	CD8T	0.215234965341594	0.0976633194515982	0.0116720733901857
CRELD2	chr22:49942961:T:C	NI	monocyte	0.311478261425092	0.0981153018444569	0.000525294240338252
CRELD2	chr22:49942961:T:C	NI	B	-0.216777047301293	0.115294047112907	0.0226988491071635
CRELD2	chr22:49942961:T:C	NI	CD4T	0.181293921123809	0.105643374359573	0.0419164090264224
CRELD2	chr22:49942961:T:C	IAV	NK	0.138105115143417	0.0917219783849107	0.0639131658003885
CRELD2	chr22:49942961:T:C	IAV	CD8T	0.192090694921199	0.0947728152010326	0.0143107180671571
CRELD2	chr22:49942961:T:C	IAV	monocyte	0.20622912539775	0.0964975926376127	0.0164889674761734
CRELD2	chr22:49942961:T:C	IAV	B	-0.137917453497853	0.100113472760433	0.0765112100832517
CRELD2	chr22:49942961:T:C	IAV	CD4T	0.175838983419815	0.096647935006237	0.0319357588497447
CRELD2	chr22:49942961:T:C	LPS	NK	0.2670113989032	0.108926739002819	0.0028611184804619
CRELD2	chr22:49942961:T:C	LPS	CD8T	0.224053987167991	0.0942666571857832	0.00527360494144491
CRELD2	chr22:49942961:T:C	LPS	monocyte	0.277587686684886	0.0987833935961017	0.0021208309857846
CRELD2	chr22:49942961:T:C	LPS	B	-0.17936814821401	0.108705644529698	0.0425485714017756
CRELD2	chr22:49942961:T:C	LPS	CD4T	0.18900374505868	0.0982531371624997	0.0258174426680706
CRELD2	chr22:49942961:T:C	Tcruzi	NK	0.159032644173263	0.101949649820379	0.0572861761741689
CRELD2	chr22:49942961:T:C	Tcruzi	CD8T	0.176172566251082	0.0937388852330021	0.0292654496491613
CRELD2	chr22:49942961:T:C	Tcruzi	monocyte	0.340093427136249	0.103791080777833	0.000232650892551014
CRELD2	chr22:49942961:T:C	Tcruzi	B	-0.158646818244335	0.106507953907136	0.0609222016075243
CRELD2	chr22:49942961:T:C	Tcruzi	CD4T	0.143476613870683	0.103949903295031	0.0830953877532315
CRELD2	chr22:49951908:G:C	NI	NK	0.0827233773898585	0.0703234192250021	0.116874455617131
CRELD2	chr22:49951908:G:C	NI	CD8T	0.0534807763279143	0.0691964821491798	0.216484630669446
CRELD2	chr22:49951908:G:C	NI	monocyte	0.141257078721302	0.0674507717646698	0.0177910512404648
CRELD2	chr22:49951908:G:C	NI	B	-0.255080318484735	0.0765663646287215	0.000218562605792116
CRELD2	chr22:49951908:G:C	NI	CD4T	0.112115702008162	0.0759512201388186	0.0680256593683186
CRELD2	chr22:49951908:G:C	IAV	NK	0.0702348039466222	0.06719532856045	0.145090635498457
CRELD2	chr22:49951908:G:C	IAV	CD8T	0.0700184006846429	0.0649265432193243	0.136234375094642
CRELD2	chr22:49951908:G:C	IAV	monocyte	0.106774924311414	0.0696738120558953	0.0614797150373601
CRELD2	chr22:49951908:G:C	IAV	B	-0.222135507891871	0.0737180230899742	0.000596950273677788
CRELD2	chr22:49951908:G:C	IAV	CD4T	0.0634702603175031	0.068707366751074	0.176045931356216
CRELD2	chr22:49951908:G:C	LPS	NK	0.101773354201217	0.0712504172259985	0.0725749998977332
CRELD2	chr22:49951908:G:C	LPS	CD8T	0.0950817107119837	0.0654732112193545	0.0690982742444289
CRELD2	chr22:49951908:G:C	LPS	monocyte	0.119128004504324	0.0685470785317924	0.040924903039995
CRELD2	chr22:49951908:G:C	LPS	B	-0.26761622716435	0.0772789210108956	0.000107389888421405
CRELD2	chr22:49951908:G:C	LPS	CD4T	0.112016817286127	0.0700408848151	0.0529151481910477
CRELD2	chr22:49951908:G:C	Tcruzi	NK	0.0636812390994601	0.073671481343074	0.190436195517258
CRELD2	chr22:49951908:G:C	Tcruzi	CD8T	0.0513737990142056	0.0668389668950424	0.21781452312995
CRELD2	chr22:49951908:G:C	Tcruzi	monocyte	0.213026925629339	0.0711480808924032	0.000903570220516866
CRELD2	chr22:49951908:G:C	Tcruzi	B	-0.244924413752424	0.0762369439342815	0.000305778824826297
CRELD2	chr22:49951908:G:C	Tcruzi	CD4T	0.0787627535937763	0.0736405344938545	0.140821073013943
CRELD2	chr22:49952424:C:T	NI	NK	-0.0123384070000007	0.0444388583572382	0.488971878905825
CRELD2	chr22:49952424:C:T	NI	CD8T	-0.0380606267857286	0.0535821236735839	0.355025517660687
CRELD2	chr22:49952424:C:T	NI	monocyte	-0.038353713293836	0.0597224667357026	0.355262205539727
CRELD2	chr22:49952424:C:T	NI	B	-0.00627084089920689	0.0480455966306472	0.539759848499
CRELD2	chr22:49952424:C:T	NI	CD4T	-0.0693081852284352	0.0778367683132211	0.286726026045604
CRELD2	chr22:49952424:C:T	IAV	NK	-0.0199467229907842	0.0425611929218096	0.432448729869389
CRELD2	chr22:49952424:C:T	IAV	CD8T	-0.0250791139995028	0.0412848947308967	0.385291199981912
CRELD2	chr22:49952424:C:T	IAV	monocyte	-0.0174869338028709	0.0466871749647337	0.467124171684477
CRELD2	chr22:49952424:C:T	IAV	B	-0.00991178418195421	0.0419204609250885	0.508449145677894
CRELD2	chr22:49952424:C:T	IAV	CD4T	-0.0586372107298754	0.0670362625684607	0.297632963182127
CRELD2	chr22:49952424:C:T	LPS	NK	-0.0260473716782361	0.0471777352715785	0.4014215605944
CRELD2	chr22:49952424:C:T	LPS	CD8T	-0.0384614260758373	0.0506061823612329	0.330763788350715
CRELD2	chr22:49952424:C:T	LPS	monocyte	-0.0237705345752241	0.0547596402362149	0.439990132761914
CRELD2	chr22:49952424:C:T	LPS	B	-0.0121571816457828	0.0473153929372617	0.497513723478762
CRELD2	chr22:49952424:C:T	LPS	CD4T	-0.0622619625396687	0.0707014409444005	0.294620556728028
CRELD2	chr22:49952424:C:T	Tcruzi	NK	-0.023291494517822	0.0474320374269746	0.424613568045279
CRELD2	chr22:49952424:C:T	Tcruzi	CD8T	-0.0342197109550057	0.0504569429136882	0.363941047198993
CRELD2	chr22:49952424:C:T	Tcruzi	monocyte	-0.0222257761508953	0.0528120072513983	0.44959085913461
CRELD2	chr22:49952424:C:T	Tcruzi	B	-0.0142127056217879	0.0456092225160465	0.485108078911477
CRELD2	chr22:49952424:C:T	Tcruzi	CD4T	-0.062397057836735	0.0716152244024069	0.300440544659027
CRELD2	chr22:49956360:A:G	NI	NK	-0.00367011135243982	0.0347457032854449	0.645087121673374
CRELD2	chr22:49956360:A:G	NI	CD8T	-0.00262833890635486	0.0375384296152398	0.65145679018949
CRELD2	chr22:49956360:A:G	NI	monocyte	0.00347525026885972	0.0440196172320426	0.615847213282627
CRELD2	chr22:49956360:A:G	NI	B	-0.0131120228300091	0.0414225341218578	0.580608322933185
CRELD2	chr22:49956360:A:G	NI	CD4T	-0.0149834201844171	0.0489944620953428	0.572463213389663
CRELD2	chr22:49956360:A:G	IAV	NK	-0.00203415149412833	0.0321214236824604	0.656704117964479
CRELD2	chr22:49956360:A:G	IAV	CD8T	0.00591380715672945	0.0319800414119254	0.630683180284496
CRELD2	chr22:49956360:A:G	IAV	monocyte	0.0133585825857128	0.0393967650062763	0.570684989965011
CRELD2	chr22:49956360:A:G	IAV	B	-0.00376500640555632	0.033111461535792	0.638924005728641
CRELD2	chr22:49956360:A:G	IAV	CD4T	-0.0123411736896293	0.041592466712487	0.586772950023563
CRELD2	chr22:49956360:A:G	LPS	NK	-0.000197805051116698	0.0346053065714606	0.666748437976326
CRELD2	chr22:49956360:A:G	LPS	CD8T	2.52458674608965e-05	0.033037523113661	0.66579515310627
CRELD2	chr22:49956360:A:G	LPS	monocyte	0.0237395975021187	0.0516612024138837	0.507582298512914
CRELD2	chr22:49956360:A:G	LPS	B	-0.0105332343980633	0.0397022490633553	0.591515331693326
CRELD2	chr22:49956360:A:G	LPS	CD4T	-0.0127197274923532	0.0447791110914181	0.58564662538524
CRELD2	chr22:49956360:A:G	Tcruzi	NK	0.00169295208951081	0.0358619632950359	0.664950268418136
CRELD2	chr22:49956360:A:G	Tcruzi	CD8T	-0.00242953758517173	0.0360821040469221	0.650352426772004
CRELD2	chr22:49956360:A:G	Tcruzi	monocyte	0.0138554090411858	0.0433293830639363	0.570285736664718
CRELD2	chr22:49956360:A:G	Tcruzi	B	-0.00868529328544518	0.0373791467453802	0.604159704464159
CRELD2	chr22:49956360:A:G	Tcruzi	CD4T	-0.0102030812224354	0.044312537373083	0.603950895763086
CRELD2	chr22:49957427:T:C	NI	NK	-0.00753681706944524	0.0425373943776324	0.581007937505025
CRELD2	chr22:49957427:T:C	NI	CD8T	-0.00637582604309562	0.0461263018619554	0.595815781751768
CRELD2	chr22:49957427:T:C	NI	monocyte	-0.0392728137345923	0.0645988973668108	0.399836112803268
CRELD2	chr22:49957427:T:C	NI	B	0.013687541589603	0.0495667952380673	0.559318242434659
CRELD2	chr22:49957427:T:C	NI	CD4T	0.0070107682144544	0.0567204810917284	0.600197788995435
CRELD2	chr22:49957427:T:C	IAV	NK	-0.0190420612673474	0.0455947386028764	0.504133305429862
CRELD2	chr22:49957427:T:C	IAV	CD8T	-0.00983113495765238	0.0375851337652006	0.557713341477394
CRELD2	chr22:49957427:T:C	IAV	monocyte	-0.0257981854930056	0.051319102803243	0.468781627371006
CRELD2	chr22:49957427:T:C	IAV	B	0.00908390580197073	0.0422468671271935	0.578663822619693
CRELD2	chr22:49957427:T:C	IAV	CD4T	0.00252558112431703	0.0475950187232298	0.629805075733991
CRELD2	chr22:49957427:T:C	LPS	NK	-0.0146312734422702	0.0452443603354776	0.532257008012201
CRELD2	chr22:49957427:T:C	LPS	CD8T	-0.0132156570777918	0.0431570530116829	0.540115087100702
CRELD2	chr22:49957427:T:C	LPS	monocyte	-0.0292524931530065	0.0590083137677032	0.459503901409917
CRELD2	chr22:49957427:T:C	LPS	B	0.0180874666901649	0.0522961078155596	0.532396299161175
CRELD2	chr22:49957427:T:C	LPS	CD4T	0.00294595812560091	0.0517704086936987	0.624273936224115
CRELD2	chr22:49957427:T:C	Tcruzi	NK	-0.0108421144125692	0.0447057896232661	0.560218950298134
CRELD2	chr22:49957427:T:C	Tcruzi	CD8T	-0.00816238092217929	0.044756914028356	0.581667531312074
CRELD2	chr22:49957427:T:C	Tcruzi	monocyte	-0.0308959955836526	0.0583430028872271	0.455937323338248
CRELD2	chr22:49957427:T:C	Tcruzi	B	0.0154222316040562	0.0487350170309305	0.544788723772267
CRELD2	chr22:49957427:T:C	Tcruzi	CD4T	0.00483213351038918	0.0529176094129411	0.616581161036344
CRELD2	chr22:49969461:T:C	NI	NK	-0.0462251630317284	0.08486197911762	0.361948229905199
CRELD2	chr22:49969461:T:C	NI	CD8T	-0.0594454282758123	0.0958342125401493	0.338049939275
CRELD2	chr22:49969461:T:C	NI	monocyte	-0.141287426686895	0.143148295688663	0.192527812467755
CRELD2	chr22:49969461:T:C	NI	B	-0.0163012446187512	0.0867502893033153	0.477860475597472
CRELD2	chr22:49969461:T:C	NI	CD4T	-0.0470821886801979	0.107528640024354	0.39610886373477
CRELD2	chr22:49969461:T:C	IAV	NK	-0.0366794655038244	0.0769159808213801	0.383574715334142
CRELD2	chr22:49969461:T:C	IAV	CD8T	-0.0322426625975675	0.0701940038812076	0.38980761998023
CRELD2	chr22:49969461:T:C	IAV	monocyte	-0.0972366646785521	0.10787728158694	0.233615478134632
CRELD2	chr22:49969461:T:C	IAV	B	-0.0249994827365928	0.0761923604892679	0.434086503267599
CRELD2	chr22:49969461:T:C	IAV	CD4T	-0.0385068299209488	0.091545708634701	0.404100333705409
CRELD2	chr22:49969461:T:C	LPS	NK	-0.0488183515360523	0.0858230610564187	0.350792598778749
CRELD2	chr22:49969461:T:C	LPS	CD8T	-0.0401861783737891	0.0791077597394899	0.372234451442884
CRELD2	chr22:49969461:T:C	LPS	monocyte	-0.144048973286374	0.14651524893343	0.194945072584419
CRELD2	chr22:49969461:T:C	LPS	B	-0.0254058380137558	0.085999918710395	0.441753496461431
CRELD2	chr22:49969461:T:C	LPS	CD4T	-0.0427004891939651	0.0998634931772389	0.400028515534367
CRELD2	chr22:49969461:T:C	Tcruzi	NK	-0.0471741738717283	0.0873836343990699	0.362230273906891
CRELD2	chr22:49969461:T:C	Tcruzi	CD8T	-0.0602524328413372	0.0936017170436101	0.328772683311616
CRELD2	chr22:49969461:T:C	Tcruzi	monocyte	-0.133693244125243	0.13652417182513	0.206717325736245
CRELD2	chr22:49969461:T:C	Tcruzi	B	-0.025216520491589	0.0824386656472301	0.439908762799268
CRELD2	chr22:49969461:T:C	Tcruzi	CD4T	-0.0521866769580876	0.103477768847667	0.377596462900223
CRELD2	chr22:49969765:A:G	NI	NK	0.000164739513965602	0.0218713145056245	0.735257108114226
CRELD2	chr22:49969765:A:G	NI	CD8T	0.00179812385097346	0.0239466079616215	0.716726578125981
CRELD2	chr22:49969765:A:G	NI	monocyte	0.00244350301322329	0.0298634743413089	0.680850625055998
CRELD2	chr22:49969765:A:G	NI	B	0.0063547671904026	0.0253994088388478	0.671886983323337
CRELD2	chr22:49969765:A:G	NI	CD4T	0.00431440603486278	0.0315811348487535	0.681163935997972
CRELD2	chr22:49969765:A:G	IAV	NK	0.000925770311165302	0.020311222121631	0.725965540085136
CRELD2	chr22:49969765:A:G	IAV	CD8T	0.000662045505997598	0.018734838183541	0.726952793444185
CRELD2	chr22:49969765:A:G	IAV	monocyte	-0.000969496944047524	0.0230231876747345	0.733451473781938
CRELD2	chr22:49969765:A:G	IAV	B	0.00698776087432971	0.0233864366190082	0.657580954395993
CRELD2	chr22:49969765:A:G	IAV	CD4T	0.00661819555968729	0.0261893422095153	0.670820529626611
CRELD2	chr22:49969765:A:G	LPS	NK	0.00163446483035614	0.0220770477701301	0.710605507316218
CRELD2	chr22:49969765:A:G	LPS	CD8T	0.00440422216001648	0.0217398577867957	0.677069827352499
CRELD2	chr22:49969765:A:G	LPS	monocyte	-0.00150260657093393	0.0277187224599999	0.711967406349002
CRELD2	chr22:49969765:A:G	LPS	B	0.00608712685249993	0.0250797144220363	0.665138497326884
CRELD2	chr22:49969765:A:G	LPS	CD4T	0.00775739322218777	0.0287105439862409	0.6578167065038
CRELD2	chr22:49969765:A:G	Tcruzi	NK	0.00164576090201353	0.0226242604975607	0.716916265043384
CRELD2	chr22:49969765:A:G	Tcruzi	CD8T	0.00238250576792534	0.023080967865392	0.707286113535116
CRELD2	chr22:49969765:A:G	Tcruzi	monocyte	-0.00234943569920115	0.0266727504277912	0.713055192661775
CRELD2	chr22:49969765:A:G	Tcruzi	B	0.00463694811264173	0.0235313080615611	0.682839901077749
CRELD2	chr22:49969765:A:G	Tcruzi	CD4T	0.00988515242996684	0.0310025819784658	0.649705298301565
CRELD2	chr22:49996657:G:A	NI	NK	0.0369719682313218	0.0433831568843934	0.334594115825064
CRELD2	chr22:49996657:G:A	NI	CD8T	0.0266895712095242	0.0364037663648035	0.38460678816532
CRELD2	chr22:49996657:G:A	NI	monocyte	0.0132461411472733	0.0346407450661876	0.478292099079954
CRELD2	chr22:49996657:G:A	NI	B	0.0104834124560281	0.0313950635397757	0.515980864595186
CRELD2	chr22:49996657:G:A	NI	CD4T	0.00967843294498494	0.0365353793325547	0.526131151745036
CRELD2	chr22:49996657:G:A	IAV	NK	0.0339568213756181	0.040265525357625	0.33646835199759
CRELD2	chr22:49996657:G:A	IAV	CD8T	0.0212979451984344	0.0297071767338183	0.384961894326596
CRELD2	chr22:49996657:G:A	IAV	monocyte	0.0129098245709625	0.0303838317315746	0.486712126094591
CRELD2	chr22:49996657:G:A	IAV	B	0.0109701169629575	0.0283726842154468	0.499004895032765
CRELD2	chr22:49996657:G:A	IAV	CD4T	0.0129870781471731	0.0316515571218528	0.490490990917221
CRELD2	chr22:49996657:G:A	LPS	NK	0.0356182654146631	0.0419659594488445	0.33189514515828
CRELD2	chr22:49996657:G:A	LPS	CD8T	0.0243608391779826	0.0326649796089583	0.373207758592087
CRELD2	chr22:49996657:G:A	LPS	monocyte	0.0229694456890582	0.0375809553910043	0.412216682074438
CRELD2	chr22:49996657:G:A	LPS	B	0.0105188102764523	0.0311180672986436	0.508674596213018
CRELD2	chr22:49996657:G:A	LPS	CD4T	0.0115145877789084	0.0336277893451941	0.506512183920297
CRELD2	chr22:49996657:G:A	Tcruzi	NK	0.03945756849651	0.0461132251150754	0.329857904430634
CRELD2	chr22:49996657:G:A	Tcruzi	CD8T	0.0257731515292662	0.0350375474518655	0.381877968180498
CRELD2	chr22:49996657:G:A	Tcruzi	monocyte	0.0137543279356789	0.0331520063608871	0.485799216495352
CRELD2	chr22:49996657:G:A	Tcruzi	B	0.0107669772540327	0.0302116440632568	0.507007647694744
CRELD2	chr22:49996657:G:A	Tcruzi	CD4T	0.0102212617864353	0.0342543129337089	0.522580588506621
CREM	chr10:35034202:C:T	NI	NK	0.0426135552812738	0.0337584668540145	0.0974596004664253
CREM	chr10:35034202:C:T	NI	CD8T	0.0810232500828978	0.0355352101487311	0.0100672906627189
CREM	chr10:35034202:C:T	NI	monocyte	-0.0416960153946486	0.0428636466525232	0.163335347843121
CREM	chr10:35034202:C:T	NI	B	0.0213381412696236	0.0369174289450465	0.271802513102422
CREM	chr10:35034202:C:T	NI	CD4T	0.117385640574105	0.0401642281729075	0.00138779185003756
CREM	chr10:35034202:C:T	IAV	NK	0.0374051309002672	0.0289276743181036	0.0942474323475276
CREM	chr10:35034202:C:T	IAV	CD8T	0.0502040665512514	0.0295707174240297	0.0406549478202781
CREM	chr10:35034202:C:T	IAV	monocyte	0.000821395680004617	0.0324135753741362	0.493861998047507
CREM	chr10:35034202:C:T	IAV	B	0.0295523159365768	0.0308765511761414	0.163513818699539
CREM	chr10:35034202:C:T	IAV	CD4T	0.112010231607443	0.0326775315856524	0.0004469733325893
CREM	chr10:35034202:C:T	LPS	NK	0.0456394995420851	0.0277353248547356	0.0483156495676227
CREM	chr10:35034202:C:T	LPS	CD8T	0.0708411590157497	0.0308740065729438	0.00845234059503375
CREM	chr10:35034202:C:T	LPS	monocyte	-0.022804141969878	0.0387787705563891	0.279635199522199
CREM	chr10:35034202:C:T	LPS	B	0.0226460033745575	0.033808556983027	0.244525873052511
CREM	chr10:35034202:C:T	LPS	CD4T	0.107875079266174	0.0335184046324151	0.000748638504532838
CREM	chr10:35034202:C:T	Tcruzi	NK	0.0529719356910414	0.035481955537708	0.0601800896076317
CREM	chr10:35034202:C:T	Tcruzi	CD8T	0.0764784566324156	0.0345522419594859	0.0121831335791598
CREM	chr10:35034202:C:T	Tcruzi	monocyte	-0.0515239624454645	0.0413092475559334	0.100496907616101
CREM	chr10:35034202:C:T	Tcruzi	B	0.0230152991800349	0.0351680972379194	0.247849729339426
CREM	chr10:35034202:C:T	Tcruzi	CD4T	0.110046652690952	0.0378377905652473	0.00154283211943438
CREM	chr10:35051540:C:A	NI	NK	0.0373422211221703	0.0604545095936439	0.370324833186125
CREM	chr10:35051540:C:A	NI	CD8T	0.0622697178210496	0.0781925059091144	0.308161740640879
CREM	chr10:35051540:C:A	NI	monocyte	0.0431446283798621	0.0784946318094238	0.379015694164912
CREM	chr10:35051540:C:A	NI	B	0.051175631304336	0.0734445951258721	0.340959745205294
CREM	chr10:35051540:C:A	NI	CD4T	0.0779353697587759	0.095148470952304	0.295242722143632
CREM	chr10:35051540:C:A	IAV	NK	0.0355212668477592	0.0553961466794304	0.362962358045392
CREM	chr10:35051540:C:A	IAV	CD8T	0.0339399862350797	0.0523465619289847	0.358569016301754
CREM	chr10:35051540:C:A	IAV	monocyte	0.0265544323769269	0.060609057341914	0.438267983284105
CREM	chr10:35051540:C:A	IAV	B	0.0493092631732577	0.0668056569211181	0.323083422641996
CREM	chr10:35051540:C:A	IAV	CD4T	0.0614868617255595	0.0754668521789364	0.307117077289143
CREM	chr10:35051540:C:A	LPS	NK	0.0396555751767033	0.0588978089517364	0.35115034875151
CREM	chr10:35051540:C:A	LPS	CD8T	0.0486317334563544	0.0638494818630698	0.318490722524237
CREM	chr10:35051540:C:A	LPS	monocyte	0.0117037839796421	0.0711418295488871	0.511710525168664
CREM	chr10:35051540:C:A	LPS	B	0.0484685466963027	0.0699645985917285	0.341677823649292
CREM	chr10:35051540:C:A	LPS	CD4T	0.0609982112848913	0.0788206274526391	0.319885548336428
CREM	chr10:35051540:C:A	Tcruzi	NK	0.0400381576217058	0.063006616230045	0.363060874078989
CREM	chr10:35051540:C:A	Tcruzi	CD8T	0.0550156259627464	0.0716755578741111	0.318685588967022
CREM	chr10:35051540:C:A	Tcruzi	monocyte	0.0291247527308522	0.0699667017635571	0.441604160680018
CREM	chr10:35051540:C:A	Tcruzi	B	0.0479024076492086	0.0691711578219443	0.341478622277871
CREM	chr10:35051540:C:A	Tcruzi	CD4T	0.0677152159573245	0.0853303131263964	0.312133537509864
CREM	chr10:35153891:A:G	NI	NK	0.117075049428994	0.0873903579776365	0.0920396485759391
CREM	chr10:35153891:A:G	NI	CD8T	0.151016560507043	0.106830756676047	0.0778823554014354
CREM	chr10:35153891:A:G	NI	monocyte	0.087173488402036	0.0948663491449096	0.18803832199454
CREM	chr10:35153891:A:G	NI	B	0.0272743441291924	0.07623574876205	0.37003920690041
CREM	chr10:35153891:A:G	NI	CD4T	0.0599078325087111	0.0850132013023928	0.252904294495829
CREM	chr10:35153891:A:G	IAV	NK	0.105401692515042	0.0763661094387916	0.0894601739010855
CREM	chr10:35153891:A:G	IAV	CD8T	0.105793219642325	0.0788357481174852	0.0870923101266867
CREM	chr10:35153891:A:G	IAV	monocyte	0.0708744828065182	0.076029031867418	0.191721494295795
CREM	chr10:35153891:A:G	IAV	B	0.00872875215257014	0.0659607864715785	0.444472646234746
CREM	chr10:35153891:A:G	IAV	CD4T	0.0754969535842133	0.0699148784648157	0.159495888967611
CREM	chr10:35153891:A:G	LPS	NK	0.124030102368	0.0823415837795158	0.0751877036362805
CREM	chr10:35153891:A:G	LPS	CD8T	0.123482641105098	0.0861023516417223	0.0781961601600992
CREM	chr10:35153891:A:G	LPS	monocyte	0.0549879934302399	0.0836920601858045	0.272693142509696
CREM	chr10:35153891:A:G	LPS	B	0.0273740204730063	0.0716219028155449	0.361611025221395
CREM	chr10:35153891:A:G	LPS	CD4T	0.0599572024058149	0.0732661014901313	0.225429574439652
CREM	chr10:35153891:A:G	Tcruzi	NK	0.119687344686296	0.0898180007383426	0.0930144375997422
CREM	chr10:35153891:A:G	Tcruzi	CD8T	0.13306362943897	0.095974545366581	0.0840599375203093
CREM	chr10:35153891:A:G	Tcruzi	monocyte	0.0389545351448912	0.0827086341987328	0.329880238668598
CREM	chr10:35153891:A:G	Tcruzi	B	0.0167984289866962	0.0737078473534343	0.411227349315768
CREM	chr10:35153891:A:G	Tcruzi	CD4T	0.0534080032088824	0.0806859943464372	0.26480391294391
CREM	chr10:35190044:C:G	NI	NK	-0.0223469542877071	0.0485221969579528	0.482845530265514
CREM	chr10:35190044:C:G	NI	CD8T	-0.027643196333676	0.0549094108673222	0.469024946495689
CREM	chr10:35190044:C:G	NI	monocyte	0.000440603614200198	0.0583192595273483	0.615636394006322
CREM	chr10:35190044:C:G	NI	B	-0.0217284827999427	0.0536252681634641	0.503630239953008
CREM	chr10:35190044:C:G	NI	CD4T	-0.0398996938804087	0.0703497139960506	0.438451916742273
CREM	chr10:35190044:C:G	IAV	NK	-0.018200268948363	0.0429900597875097	0.495514171639218
CREM	chr10:35190044:C:G	IAV	CD8T	-0.0192356721060976	0.0412945138110289	0.480354626216647
CREM	chr10:35190044:C:G	IAV	monocyte	0.0023677257780793	0.0465609652134324	0.63135545407762
CREM	chr10:35190044:C:G	IAV	B	-0.0135056332787581	0.0435396947074494	0.533608441690995
CREM	chr10:35190044:C:G	IAV	CD4T	-0.0299983897747808	0.0553210590179931	0.457892121174994
CREM	chr10:35190044:C:G	LPS	NK	-0.0267057329895937	0.049307323922071	0.451822111384569
CREM	chr10:35190044:C:G	LPS	CD8T	-0.0233556984325018	0.04695554363057	0.466785608325762
CREM	chr10:35190044:C:G	LPS	monocyte	0.025402740355876	0.0745655523829392	0.515501950618454
CREM	chr10:35190044:C:G	LPS	B	-0.0203565581134837	0.0516081692845645	0.503541345713264
CREM	chr10:35190044:C:G	LPS	CD4T	-0.0305727212055258	0.0595599380657149	0.463985957953822
CREM	chr10:35190044:C:G	Tcruzi	NK	-0.0267545061062861	0.052531039145531	0.463439696378939
CREM	chr10:35190044:C:G	Tcruzi	CD8T	-0.0284364135696485	0.0540257056450671	0.458982360559768
CREM	chr10:35190044:C:G	Tcruzi	monocyte	0.00245075630110537	0.0549890708015287	0.629291583277194
CREM	chr10:35190044:C:G	Tcruzi	B	-0.0208354622037067	0.0509674767782677	0.500430344292891
CREM	chr10:35190044:C:G	Tcruzi	CD4T	-0.0371481481753382	0.065818287288855	0.446814062053558
CREM	chr10:35255693:C:T	NI	NK	0.0160260228886091	0.0470285667912226	0.555346161303191
CREM	chr10:35255693:C:T	NI	CD8T	0.0145763357741775	0.0505725485953783	0.573574152499027
CREM	chr10:35255693:C:T	NI	monocyte	0.00705179994491926	0.0569932870295852	0.594682564839217
CREM	chr10:35255693:C:T	NI	B	0.00368950288701628	0.0466978037958445	0.637305312821395
CREM	chr10:35255693:C:T	NI	CD4T	0.013147012911186	0.0592322513655572	0.583588039991246
CREM	chr10:35255693:C:T	IAV	NK	0.0159726324582555	0.0438082400557543	0.54715489628585
CREM	chr10:35255693:C:T	IAV	CD8T	0.00971755497695553	0.0374753766048426	0.581577425958927
CREM	chr10:35255693:C:T	IAV	monocyte	0.00529123673563148	0.0449246289473365	0.625552953348454
CREM	chr10:35255693:C:T	IAV	B	-0.00481882332454146	0.0408223484489307	0.635047135995768
CREM	chr10:35255693:C:T	IAV	CD4T	0.0059501792621368	0.0468611562176123	0.620768306438082
CREM	chr10:35255693:C:T	LPS	NK	0.00940489939454981	0.041414899815464	0.586260447941379
CREM	chr10:35255693:C:T	LPS	CD8T	0.0115465669715078	0.0427720600644307	0.57390551091131
CREM	chr10:35255693:C:T	LPS	monocyte	0.00293729312837332	0.0547109220061643	0.628406848679058
CREM	chr10:35255693:C:T	LPS	B	-0.00172336363255304	0.0457628225005127	0.651206114788329
CREM	chr10:35255693:C:T	LPS	CD4T	0.00795968995591888	0.0523779014349138	0.609372113738515
CREM	chr10:35255693:C:T	Tcruzi	NK	0.01550361351046	0.0476338978893558	0.558628861353237
CREM	chr10:35255693:C:T	Tcruzi	CD8T	0.0133693763428746	0.0482589483150424	0.574990975444171
CREM	chr10:35255693:C:T	Tcruzi	monocyte	0.00564141764696314	0.053186511901953	0.622352591630293
CREM	chr10:35255693:C:T	Tcruzi	B	-0.000316711246679264	0.0442200389838021	0.658184709539986
CREM	chr10:35255693:C:T	Tcruzi	CD4T	0.0102322227895077	0.0545648375062715	0.602143265799831
CREM	chr10:35261469:C:T	NI	NK	-0.0956536478719675	0.0444721252475549	0.0139488337314749
CREM	chr10:35261469:C:T	NI	CD8T	-0.157853763358911	0.0456260703295422	0.000301584921176823
CREM	chr10:35261469:C:T	NI	monocyte	-0.0440754316966851	0.0509089943778414	0.18900785721081
CREM	chr10:35261469:C:T	NI	B	-0.0928403739240981	0.0472251278172407	0.0230160894350852
CREM	chr10:35261469:C:T	NI	CD4T	-0.209785979944336	0.049773290119815	6.18105391414492e-06
CREM	chr10:35261469:C:T	IAV	NK	-0.0842794363036357	0.0370524489850729	0.0111340670540711
CREM	chr10:35261469:C:T	IAV	CD8T	-0.117625916181132	0.0413917290974992	0.00106086360580548
CREM	chr10:35261469:C:T	IAV	monocyte	-0.0672733523406823	0.0413966738784117	0.0466199181869444
CREM	chr10:35261469:C:T	IAV	B	-0.0710980840421233	0.0392066444853979	0.0349096068193273
CREM	chr10:35261469:C:T	IAV	CD4T	-0.199475401709514	0.0400720440212861	1.44626636222611e-08
CREM	chr10:35261469:C:T	LPS	NK	-0.0608228018689875	0.0348010883043286	0.0441584558886495
CREM	chr10:35261469:C:T	LPS	CD8T	-0.135260546613579	0.0395460902571944	0.000214724544277178
CREM	chr10:35261469:C:T	LPS	monocyte	-0.0183195307236119	0.0480216013529183	0.344326483904721
CREM	chr10:35261469:C:T	LPS	B	-0.097327697811968	0.0423508672384368	0.00974354962501844
CREM	chr10:35261469:C:T	LPS	CD4T	-0.173023911301718	0.0390196728537874	9.5852588438694e-06
CREM	chr10:35261469:C:T	Tcruzi	NK	-0.119450492679095	0.0487219517729762	0.00371045565525574
CREM	chr10:35261469:C:T	Tcruzi	CD8T	-0.162639489854798	0.0461633073086444	0.000108453417160814
CREM	chr10:35261469:C:T	Tcruzi	monocyte	-0.0234376617970991	0.046833917742753	0.301598886146211
CREM	chr10:35261469:C:T	Tcruzi	B	-0.0713537304336764	0.045111912237626	0.0571526479529874
CREM	chr10:35261469:C:T	Tcruzi	CD4T	-0.173176057536088	0.0455401762595966	0.000200565804617137
CREM	chr10:35264241:T:A	NI	NK	0.00915184254689731	0.0427550080728788	0.578953077153139
CREM	chr10:35264241:T:A	NI	CD8T	0.0177563249135042	0.0504532056916402	0.536514544459493
CREM	chr10:35264241:T:A	NI	monocyte	-0.0103667496937046	0.0592227446667755	0.577192257525589
CREM	chr10:35264241:T:A	NI	B	0.0251483303508599	0.0558058170493557	0.501426818790615
CREM	chr10:35264241:T:A	NI	CD4T	0.0259283963891597	0.0630423698229274	0.507121958196072
CREM	chr10:35264241:T:A	IAV	NK	0.0125764746859683	0.0402550200175614	0.550313246084941
CREM	chr10:35264241:T:A	IAV	CD8T	0.0125514249285372	0.0384331306817002	0.544089051384371
CREM	chr10:35264241:T:A	IAV	monocyte	-0.00323826229259692	0.0458259130209963	0.633018640650363
CREM	chr10:35264241:T:A	IAV	B	0.0170790640773752	0.0440925475982323	0.524311928826506
CREM	chr10:35264241:T:A	IAV	CD4T	0.0203366483639763	0.0507977138739258	0.521670961580451
CREM	chr10:35264241:T:A	LPS	NK	0.00829546891150317	0.0408067179346807	0.577853159816033
CREM	chr10:35264241:T:A	LPS	CD8T	0.0148742433002206	0.0431531561823387	0.534198700323581
CREM	chr10:35264241:T:A	LPS	monocyte	-0.0175849862943585	0.0644463931855705	0.555746697048649
CREM	chr10:35264241:T:A	LPS	B	0.0241123387248597	0.0539279766797285	0.498864191765075
CREM	chr10:35264241:T:A	LPS	CD4T	0.0209159908696933	0.0553930812362045	0.524535277308767
CREM	chr10:35264241:T:A	Tcruzi	NK	0.00872569149277298	0.0439593693163514	0.581636616396693
CREM	chr10:35264241:T:A	Tcruzi	CD8T	0.0159237326305554	0.0479883351588627	0.540822912114106
CREM	chr10:35264241:T:A	Tcruzi	monocyte	-0.0107949018333816	0.0560277513174721	0.593251158266017
CREM	chr10:35264241:T:A	Tcruzi	B	0.024432838932969	0.0535646045426857	0.497223461472605
CREM	chr10:35264241:T:A	Tcruzi	CD4T	0.0196910306542543	0.0566724949252296	0.536009229455364
CREM	chr10:35270947:G:A	NI	NK	0.0637298389488709	0.0776381745612455	0.258971666783919
CREM	chr10:35270947:G:A	NI	CD8T	0.0862449319299183	0.0904114689130141	0.222064810776305
CREM	chr10:35270947:G:A	NI	monocyte	0.105998493605554	0.11360860676312	0.207400032264807
CREM	chr10:35270947:G:A	NI	B	0.0873896346789782	0.0955947363626851	0.225453652537681
CREM	chr10:35270947:G:A	NI	CD4T	0.0883002014169464	0.099531467562072	0.242768170272239
CREM	chr10:35270947:G:A	IAV	NK	0.0609415936109695	0.0718162300550527	0.24997345952534
CREM	chr10:35270947:G:A	IAV	CD8T	0.0654415526588244	0.0720312047993556	0.227473387452542
CREM	chr10:35270947:G:A	IAV	monocyte	0.0762236101274317	0.0876650561329915	0.244638290185466
CREM	chr10:35270947:G:A	IAV	B	0.0588754395309873	0.0734633761502273	0.264919741442538
CREM	chr10:35270947:G:A	IAV	CD4T	0.0860367169888763	0.0873473987973354	0.218363329704899
CREM	chr10:35270947:G:A	LPS	NK	0.0689246442694904	0.0760251087226403	0.232937960089372
CREM	chr10:35270947:G:A	LPS	CD8T	0.0811855911497084	0.0825505777752889	0.206957065381657
CREM	chr10:35270947:G:A	LPS	monocyte	0.0863860751876613	0.101427452035178	0.245275929803351
CREM	chr10:35270947:G:A	LPS	B	0.0836072896823699	0.0905925563652554	0.223849210239061
CREM	chr10:35270947:G:A	LPS	CD4T	0.0898634676783171	0.0936054188784738	0.223976255691765
CREM	chr10:35270947:G:A	Tcruzi	NK	0.0658150896077462	0.0797273982666828	0.257129543333028
CREM	chr10:35270947:G:A	Tcruzi	CD8T	0.0841523831391137	0.0879993052614212	0.219850869529252
CREM	chr10:35270947:G:A	Tcruzi	monocyte	0.0807451743168164	0.0972970358090844	0.257898672356237
CREM	chr10:35270947:G:A	Tcruzi	B	0.0750600890144161	0.0858875633520687	0.240225317548958
CREM	chr10:35270947:G:A	Tcruzi	CD4T	0.0843094492095722	0.0942444713050226	0.243693237414897
CREM	chr10:35283859:G:A	NI	NK	-0.360873903976088	0.170648771321711	0.01332348500962
CREM	chr10:35283859:G:A	NI	CD8T	-0.427761892852051	0.177998020710091	0.00617148056873218
CREM	chr10:35283859:G:A	NI	monocyte	-0.20094045141952	0.215783301698868	0.171911161465608
CREM	chr10:35283859:G:A	NI	B	-0.431226105085551	0.198539206862805	0.00832200969038921
CREM	chr10:35283859:G:A	NI	CD4T	-0.389788165671418	0.190271694467612	0.0221518623016679
CREM	chr10:35283859:G:A	IAV	NK	-0.341816990379409	0.151977026777351	0.00885058008505313
CREM	chr10:35283859:G:A	IAV	CD8T	-0.330988278504691	0.149275934822549	0.00858366669873345
CREM	chr10:35283859:G:A	IAV	monocyte	-0.185120480697547	0.18100616632168	0.146403008579599
CREM	chr10:35283859:G:A	IAV	B	-0.360092014660608	0.166525654155764	0.00948033473663079
CREM	chr10:35283859:G:A	IAV	CD4T	-0.401139318389442	0.155202731144324	0.00469205681228413
CREM	chr10:35283859:G:A	LPS	NK	-0.497670419138892	0.181202427054611	0.00126420867164634
CREM	chr10:35283859:G:A	LPS	CD8T	-0.389346003892517	0.156856400443231	0.0045095022468441
CREM	chr10:35283859:G:A	LPS	monocyte	-0.32560379941631	0.203712904449709	0.0501953276429217
CREM	chr10:35283859:G:A	LPS	B	-0.45756678002178	0.194254314399013	0.00431376413207973
CREM	chr10:35283859:G:A	LPS	CD4T	-0.511533012715607	0.186228386491713	0.00191859224405366
CREM	chr10:35283859:G:A	Tcruzi	NK	-0.367407192437092	0.175815578870392	0.0145509025633312
CREM	chr10:35283859:G:A	Tcruzi	CD8T	-0.403615824704842	0.173457287413009	0.00819166169270336
CREM	chr10:35283859:G:A	Tcruzi	monocyte	-0.220503940024294	0.209140486178922	0.142710192184798
CREM	chr10:35283859:G:A	Tcruzi	B	-0.3800589441302	0.185569291782953	0.0141872930737128
CREM	chr10:35283859:G:A	Tcruzi	CD4T	-0.405114614202959	0.181974675833854	0.0134532257807406
CRIM1	chr2:36278345:G:C	NI	NK	-0.0143318244236051	0.050456316769908	0.563709633444285
CRIM1	chr2:36278345:G:C	NI	CD8T	-0.0119463797426173	0.0551800845881046	0.585300976591534
CRIM1	chr2:36278345:G:C	NI	monocyte	-0.013968736520797	0.0596900146979539	0.550984382695719
CRIM1	chr2:36278345:G:C	NI	B	0.00238775043609085	0.0518830536197645	0.644618217432104
CRIM1	chr2:36278345:G:C	NI	CD4T	-0.0075735670147086	0.0664823129072766	0.605854145570406
CRIM1	chr2:36278345:G:C	IAV	NK	-0.0164079207483767	0.049211221216331	0.54673512643142
CRIM1	chr2:36278345:G:C	IAV	CD8T	-0.00965494858588293	0.042149551672995	0.580717828566505
CRIM1	chr2:36278345:G:C	IAV	monocyte	-0.00628962877983946	0.0490815532268675	0.608046772292296
CRIM1	chr2:36278345:G:C	IAV	B	0.00270049891736284	0.0449796909623583	0.6405982103987
CRIM1	chr2:36278345:G:C	IAV	CD4T	-0.00573267155194686	0.0561703597008722	0.617969796859858
CRIM1	chr2:36278345:G:C	LPS	NK	-0.0199292419193575	0.0549753647330578	0.530014687031642
CRIM1	chr2:36278345:G:C	LPS	CD8T	-0.0130876175975614	0.0491860022523442	0.563445695894989
CRIM1	chr2:36278345:G:C	LPS	monocyte	-0.0153578431343332	0.0615401640696861	0.557219369819609
CRIM1	chr2:36278345:G:C	LPS	B	0.000971003113653544	0.0513152027250307	0.646692482727151
CRIM1	chr2:36278345:G:C	LPS	CD4T	-0.00809960046568281	0.0622567959405095	0.603637482635979
CRIM1	chr2:36278345:G:C	Tcruzi	NK	-0.0165561876745121	0.0533185653106908	0.55329938321866
CRIM1	chr2:36278345:G:C	Tcruzi	CD8T	-0.0101583122377292	0.0527347435839039	0.590340753298404
CRIM1	chr2:36278345:G:C	Tcruzi	monocyte	-0.0109052948363889	0.0571283322720163	0.585897718635815
CRIM1	chr2:36278345:G:C	Tcruzi	B	0.00221035094323797	0.0492081960849424	0.643015992448851
CRIM1	chr2:36278345:G:C	Tcruzi	CD4T	-0.00644958796296929	0.0623915341759213	0.616249557796413
CRIM1	chr2:36279423:A:G	NI	NK	0.0556604432055993	0.0467602928660652	0.11096861830841
CRIM1	chr2:36279423:A:G	NI	CD8T	0.000135689414937873	0.043454709800424	0.494438288050473
CRIM1	chr2:36279423:A:G	NI	monocyte	0.0890328983682891	0.0393158837399612	0.0115843945452553
CRIM1	chr2:36279423:A:G	NI	B	0.0362219027406739	0.0480860677482811	0.225909851453823
CRIM1	chr2:36279423:A:G	NI	CD4T	-0.154499057408868	0.0604566866200069	0.00311279913718288
CRIM1	chr2:36279423:A:G	IAV	NK	0.0637355972671318	0.046358337673066	0.0755148124442601
CRIM1	chr2:36279423:A:G	IAV	CD8T	0.00696949090019195	0.041246103694678	0.428696972799539
CRIM1	chr2:36279423:A:G	IAV	monocyte	0.0721510636235456	0.0427332549702068	0.0439224799540613
CRIM1	chr2:36279423:A:G	IAV	B	0.0238716154744501	0.0438598466376385	0.291793198608314
CRIM1	chr2:36279423:A:G	IAV	CD4T	-0.0542200114058528	0.0460436250370901	0.116292239480314
CRIM1	chr2:36279423:A:G	LPS	NK	0.067846498265363	0.0486892628515095	0.0729461782906501
CRIM1	chr2:36279423:A:G	LPS	CD8T	0.0197379623022135	0.043228459705788	0.32859129112656
CRIM1	chr2:36279423:A:G	LPS	monocyte	0.116128955577065	0.0481293341826375	0.00671072588854083
CRIM1	chr2:36279423:A:G	LPS	B	0.0291737953166262	0.0457821179926446	0.26194122960908
CRIM1	chr2:36279423:A:G	LPS	CD4T	-0.0634211756218551	0.0486008149053301	0.0937905243053634
CRIM1	chr2:36279423:A:G	Tcruzi	NK	0.0276209227306356	0.0473803238586782	0.273601011411036
CRIM1	chr2:36279423:A:G	Tcruzi	CD8T	0.001200246566595	0.0440699682991773	0.497787066620674
CRIM1	chr2:36279423:A:G	Tcruzi	monocyte	0.0743970353274845	0.043777730018475	0.0446331992371081
CRIM1	chr2:36279423:A:G	Tcruzi	B	-0.0106272921578004	0.0457720914827376	0.417482767199749
CRIM1	chr2:36279423:A:G	Tcruzi	CD4T	-0.114488936002069	0.0523093784133341	0.0111278638253987
CRIM1	chr2:36336308:G:A	NI	NK	0.0167495648821255	0.0637568604318643	0.511531185524758
CRIM1	chr2:36336308:G:A	NI	CD8T	0.0311727676488042	0.0751844290353036	0.460396623335172
CRIM1	chr2:36336308:G:A	NI	monocyte	-0.0563970234090118	0.0884288219352218	0.356001878428407
CRIM1	chr2:36336308:G:A	NI	B	0.0155065394243412	0.0692638002426254	0.527424277796537
CRIM1	chr2:36336308:G:A	NI	CD4T	0.0344090309762717	0.0897801907848915	0.465192431565372
CRIM1	chr2:36336308:G:A	IAV	NK	0.0116900988336278	0.0584937488463512	0.531882000919613
CRIM1	chr2:36336308:G:A	IAV	CD8T	0.0155150803058384	0.0552981498668612	0.503774467361104
CRIM1	chr2:36336308:G:A	IAV	monocyte	-0.0498234636026685	0.0788631142982314	0.371640610885125
CRIM1	chr2:36336308:G:A	IAV	B	0.00948945347250504	0.0591427376594967	0.547704887160231
CRIM1	chr2:36336308:G:A	IAV	CD4T	0.0390117729842318	0.0831243255106906	0.440799921457498
CRIM1	chr2:36336308:G:A	LPS	NK	0.0123903830791593	0.0629858405245967	0.529633290124046
CRIM1	chr2:36336308:G:A	LPS	CD8T	0.0243333377987934	0.0647930070754241	0.47045573360302
CRIM1	chr2:36336308:G:A	LPS	monocyte	-0.0667450145438272	0.0988711065255832	0.343196570485863
CRIM1	chr2:36336308:G:A	LPS	B	0.0141564219009401	0.068295719612269	0.530185876556493
CRIM1	chr2:36336308:G:A	LPS	CD4T	0.0356921478173474	0.0864681221865776	0.45854269750902
CRIM1	chr2:36336308:G:A	Tcruzi	NK	0.0153353868104698	0.0651833257446575	0.519241928301085
CRIM1	chr2:36336308:G:A	Tcruzi	CD8T	0.0349378154112295	0.0757521489253426	0.442340958616336
CRIM1	chr2:36336308:G:A	Tcruzi	monocyte	-0.0620256045003323	0.0925344618244732	0.354932343434656
CRIM1	chr2:36336308:G:A	Tcruzi	B	0.0139038186590503	0.065387443715804	0.530403015211162
CRIM1	chr2:36336308:G:A	Tcruzi	CD4T	0.0330872602804661	0.0849034277504029	0.46771580779944
CRIM1	chr2:36378274:A:G	NI	NK	-0.00569827765639927	0.0305243312025921	0.599697847181201
CRIM1	chr2:36378274:A:G	NI	CD8T	0.00400230998658491	0.0320966245566787	0.626285981109036
CRIM1	chr2:36378274:A:G	NI	monocyte	-0.0322511703881458	0.0430347721385024	0.373356486191713
CRIM1	chr2:36378274:A:G	NI	B	0.00118339531700315	0.0324611466948007	0.654836929375371
CRIM1	chr2:36378274:A:G	NI	CD4T	0.00592250210220295	0.0396744235311494	0.608605984205037
CRIM1	chr2:36378274:A:G	IAV	NK	-0.00140713330344571	0.0280312481659441	0.636855765008183
CRIM1	chr2:36378274:A:G	IAV	CD8T	0.0085343564188626	0.0292106143803824	0.575814569101375
CRIM1	chr2:36378274:A:G	IAV	monocyte	-0.0290702356758106	0.0411047508538854	0.408595451273312
CRIM1	chr2:36378274:A:G	IAV	B	0.000947317275726729	0.0287756165346742	0.657184265711804
CRIM1	chr2:36378274:A:G	IAV	CD4T	-0.0016754545813366	0.0332996861644596	0.640088051591668
CRIM1	chr2:36378274:A:G	LPS	NK	0.000684951983135758	0.0302397209524347	0.652176761108093
CRIM1	chr2:36378274:A:G	LPS	CD8T	-0.00253349135858395	0.0286159755441194	0.624503718853837
CRIM1	chr2:36378274:A:G	LPS	monocyte	-0.0292387440014244	0.0438049694732534	0.413509695296404
CRIM1	chr2:36378274:A:G	LPS	B	0.00204505443810218	0.0323303972953327	0.643691472099528
CRIM1	chr2:36378274:A:G	LPS	CD4T	-4.77779110264235e-05	0.0363059576425197	0.648885837514251
CRIM1	chr2:36378274:A:G	Tcruzi	NK	-0.0069710130902378	0.031951994468594	0.58790690244858
CRIM1	chr2:36378274:A:G	Tcruzi	CD8T	0.00430355984668602	0.0314743688921597	0.621428093321736
CRIM1	chr2:36378274:A:G	Tcruzi	monocyte	-0.0292466852377415	0.0421287115928625	0.413595246668889
CRIM1	chr2:36378274:A:G	Tcruzi	B	-0.00227378926225684	0.030674075014373	0.628299435272185
CRIM1	chr2:36378274:A:G	Tcruzi	CD4T	0.00412258956492738	0.0367491315138729	0.627795431115174
CRIM1	chr2:36393914:A:G	NI	NK	0.0350735095179779	0.0595100724505772	0.276018555874177
CRIM1	chr2:36393914:A:G	NI	CD8T	0.138522857452818	0.0557651209612355	0.0058212380502562
CRIM1	chr2:36393914:A:G	NI	monocyte	0.341025827653739	0.0430207354259466	1.62492504669969e-15
CRIM1	chr2:36393914:A:G	NI	B	-0.24509071550611	0.0619519964651521	2.09570920124413e-05
CRIM1	chr2:36393914:A:G	NI	CD4T	-0.00620988653620729	0.0614772031239492	0.460996477063254
CRIM1	chr2:36393914:A:G	IAV	NK	0.0725771644162017	0.0595085561039761	0.109953372558571
CRIM1	chr2:36393914:A:G	IAV	CD8T	0.0423703597592901	0.0582915409498045	0.230424255982791
CRIM1	chr2:36393914:A:G	IAV	monocyte	0.363559017610013	0.0537309505868912	3.8731446066069e-12
CRIM1	chr2:36393914:A:G	IAV	B	-0.11534736042172	0.0583165112959963	0.0238973013285394
CRIM1	chr2:36393914:A:G	IAV	CD4T	-0.0123323419116112	0.058886378485982	0.418794775827608
CRIM1	chr2:36393914:A:G	LPS	NK	0.0493420485450175	0.0605167550964543	0.206136706696973
CRIM1	chr2:36393914:A:G	LPS	CD8T	0.132423853844721	0.0589184044161596	0.0107218364702905
CRIM1	chr2:36393914:A:G	LPS	monocyte	0.45143340245692	0.0532420031214552	3.86258507570506e-18
CRIM1	chr2:36393914:A:G	LPS	B	-0.185113295703611	0.0579809899365377	0.000633232024681574
CRIM1	chr2:36393914:A:G	LPS	CD4T	0.0242125652073371	0.0606387349772625	0.344398371021037
CRIM1	chr2:36393914:A:G	Tcruzi	NK	0.0194006749923861	0.0637805797659274	0.376636051699973
CRIM1	chr2:36393914:A:G	Tcruzi	CD8T	0.12033064815672	0.0582568359387246	0.0181744312379807
CRIM1	chr2:36393914:A:G	Tcruzi	monocyte	0.378036264311907	0.0520803921640176	3.99380418449125e-13
CRIM1	chr2:36393914:A:G	Tcruzi	B	-0.184226543803556	0.0584132647932573	0.000724359722445334
CRIM1	chr2:36393914:A:G	Tcruzi	CD4T	0.0221242615201029	0.0601121052276206	0.356035507376829
CRIM1	chr2:36489393:G:A	NI	NK	0.117092224738164	0.108194543236022	0.133401586667014
CRIM1	chr2:36489393:G:A	NI	CD8T	0.0628438745210373	0.0987138953245706	0.269951822773921
CRIM1	chr2:36489393:G:A	NI	monocyte	0.185415554509781	0.111857193681509	0.0508991144416245
CRIM1	chr2:36489393:G:A	NI	B	-0.0805887775662346	0.119224843087946	0.27222364846799
CRIM1	chr2:36489393:G:A	NI	CD4T	-0.0111884725965018	0.117825526589405	0.486982343034422
CRIM1	chr2:36489393:G:A	IAV	NK	0.148270297593954	0.118729024829669	0.0865714347530314
CRIM1	chr2:36489393:G:A	IAV	CD8T	0.0767559066554177	0.0890974957175199	0.193165020088202
CRIM1	chr2:36489393:G:A	IAV	monocyte	0.216624654367389	0.127506538864384	0.0384764211620455
CRIM1	chr2:36489393:G:A	IAV	B	-0.0202258333889972	0.0936776275977183	0.442957191452354
CRIM1	chr2:36489393:G:A	IAV	CD4T	0.0171407132582293	0.10283268721761	0.434322042498824
CRIM1	chr2:36489393:G:A	LPS	NK	0.12729534488372	0.111207951533583	0.117114514150258
CRIM1	chr2:36489393:G:A	LPS	CD8T	0.0383089904524259	0.0894851981138391	0.331873010261211
CRIM1	chr2:36489393:G:A	LPS	monocyte	0.254442370984698	0.143089822746259	0.0350956907880393
CRIM1	chr2:36489393:G:A	LPS	B	-0.0220866104296199	0.101599122954492	0.439886662048021
CRIM1	chr2:36489393:G:A	LPS	CD4T	0.00389272907569624	0.111404144476785	0.48296220295023
CRIM1	chr2:36489393:G:A	Tcruzi	NK	0.107283679444195	0.10796240882308	0.156818219356021
CRIM1	chr2:36489393:G:A	Tcruzi	CD8T	0.0402032273416837	0.0962311135793599	0.340023126512071
CRIM1	chr2:36489393:G:A	Tcruzi	monocyte	0.226704841950616	0.130520926681577	0.0400832725328515
CRIM1	chr2:36489393:G:A	Tcruzi	B	-0.0323265909211071	0.101069362809979	0.402279602586473
CRIM1	chr2:36489393:G:A	Tcruzi	CD4T	-0.0363344322941754	0.119048506336836	0.412456006053892
CRIM1	chr2:36570403:T:C	NI	NK	-0.00749540850226206	0.0698901568098495	0.562867014505816
CRIM1	chr2:36570403:T:C	NI	CD8T	0.00915556307381312	0.071152368736975	0.529025079495901
CRIM1	chr2:36570403:T:C	NI	monocyte	-0.00979552420898864	0.0746448356971449	0.53123514603318
CRIM1	chr2:36570403:T:C	NI	B	0.0934021766203833	0.113204425190848	0.274681755211935
CRIM1	chr2:36570403:T:C	NI	CD4T	0.0202352776565431	0.0845917687690704	0.488327049622284
CRIM1	chr2:36570403:T:C	IAV	NK	0.00255123114031928	0.0648952399370159	0.558489536587031
CRIM1	chr2:36570403:T:C	IAV	CD8T	0.00939871604807599	0.0596225153336965	0.520745118166758
CRIM1	chr2:36570403:T:C	IAV	monocyte	0.0138298584954177	0.0689711131665518	0.516538010903297
CRIM1	chr2:36570403:T:C	IAV	B	0.0792474231973587	0.0984101893837449	0.279147433856032
CRIM1	chr2:36570403:T:C	IAV	CD4T	0.03258359800116	0.0777249469611981	0.435119652302772
CRIM1	chr2:36570403:T:C	LPS	NK	-0.0118650745336908	0.0727714958012519	0.545309055632794
CRIM1	chr2:36570403:T:C	LPS	CD8T	0.0218891800954587	0.0673301504847186	0.465506245576664
CRIM1	chr2:36570403:T:C	LPS	monocyte	-0.0182461450229161	0.0818859130446582	0.509976728775755
CRIM1	chr2:36570403:T:C	LPS	B	0.110051576681359	0.129139798327308	0.25423625021207
CRIM1	chr2:36570403:T:C	LPS	CD4T	0.0285375241947313	0.0827288872145625	0.456278077609591
CRIM1	chr2:36570403:T:C	Tcruzi	NK	0.00140716920680005	0.0707104781895471	0.565360564616862
CRIM1	chr2:36570403:T:C	Tcruzi	CD8T	-0.00528653868958428	0.0722909075807917	0.578075577406555
CRIM1	chr2:36570403:T:C	Tcruzi	monocyte	0.0112693024074406	0.0745153732935387	0.528665877978762
CRIM1	chr2:36570403:T:C	Tcruzi	B	0.086899403233239	0.105877177202793	0.275728499455904
CRIM1	chr2:36570403:T:C	Tcruzi	CD4T	0.00976197676048906	0.0801517046469384	0.526537926368037
CRIM1	chr2:36576747:G:T	NI	NK	-0.0303595757466819	0.0434119597259909	0.245790467085512
CRIM1	chr2:36576747:G:T	NI	CD8T	-0.0633608923645645	0.0460268728862382	0.0881689359366077
CRIM1	chr2:36576747:G:T	NI	monocyte	0.105224575058911	0.0483967557772173	0.0172119780810436
CRIM1	chr2:36576747:G:T	NI	B	-0.0394311815800381	0.0471606681307792	0.208695676937751
CRIM1	chr2:36576747:G:T	NI	CD4T	-0.0489660568875757	0.0516285459825835	0.178283640400705
CRIM1	chr2:36576747:G:T	IAV	NK	-0.0314101700843378	0.0417131959944032	0.229807879451761
CRIM1	chr2:36576747:G:T	IAV	CD8T	-0.0373033607286923	0.0389175033217277	0.169873766758755
CRIM1	chr2:36576747:G:T	IAV	monocyte	0.0744821829708133	0.045579284650491	0.0539972157716933
CRIM1	chr2:36576747:G:T	IAV	B	-0.0258944973327069	0.0419235977021926	0.275028540223788
CRIM1	chr2:36576747:G:T	IAV	CD4T	-0.0476413802215456	0.0463922209499033	0.158234620012666
CRIM1	chr2:36576747:G:T	LPS	NK	-0.0377899511322162	0.0443143270447661	0.20077858533189
CRIM1	chr2:36576747:G:T	LPS	CD8T	-0.0692294807803838	0.0468855139699044	0.0649683151643978
CRIM1	chr2:36576747:G:T	LPS	monocyte	0.0782125905390977	0.0499835420252052	0.0639548002407565
CRIM1	chr2:36576747:G:T	LPS	B	-0.0533312226783977	0.0489774219115105	0.1403911125364
CRIM1	chr2:36576747:G:T	LPS	CD4T	-0.0778647996258569	0.0540207513485314	0.0764864253508698
CRIM1	chr2:36576747:G:T	Tcruzi	NK	-0.0332933068762895	0.0453870671871448	0.235444078333354
CRIM1	chr2:36576747:G:T	Tcruzi	CD8T	-0.0662712983864184	0.0467719616370901	0.0793284246072351
CRIM1	chr2:36576747:G:T	Tcruzi	monocyte	0.0784580359526397	0.0473340085697221	0.0560118401470264
CRIM1	chr2:36576747:G:T	Tcruzi	B	-0.0253122171766932	0.0439870867969965	0.288848883096314
CRIM1	chr2:36576747:G:T	Tcruzi	CD4T	-0.0652371301382897	0.050821720198196	0.105395315835916
CRIM1	chr2:36584280:A:G	NI	NK	0.0409364349306449	0.147170641709977	0.385030831500484
CRIM1	chr2:36584280:A:G	NI	CD8T	0.0118771461860998	0.151587819384016	0.458257899317628
CRIM1	chr2:36584280:A:G	NI	monocyte	0.503499813928435	0.178106560730652	0.00279191283006435
CRIM1	chr2:36584280:A:G	NI	B	-0.228868455624798	0.189140206780309	0.107052136444799
CRIM1	chr2:36584280:A:G	NI	CD4T	0.109382452101978	0.180916257760864	0.27117557495893
CRIM1	chr2:36584280:A:G	IAV	NK	0.0335278367634409	0.140766567095446	0.397897331914878
CRIM1	chr2:36584280:A:G	IAV	CD8T	-0.0120939445569535	0.131944946055517	0.480294842392693
CRIM1	chr2:36584280:A:G	IAV	monocyte	0.397810598653367	0.166349856929585	0.0051587796733045
CRIM1	chr2:36584280:A:G	IAV	B	-0.125877690002859	0.154486748237536	0.210716649475365
CRIM1	chr2:36584280:A:G	IAV	CD4T	0.0608824804749718	0.15928967528669	0.345790031546688
CRIM1	chr2:36584280:A:G	LPS	NK	0.0326534171856252	0.148288583629009	0.404774806357847
CRIM1	chr2:36584280:A:G	LPS	CD8T	0.0514006988038317	0.13781875572414	0.349117807383688
CRIM1	chr2:36584280:A:G	LPS	monocyte	0.426709823335551	0.181155039965521	0.00661603821354872
CRIM1	chr2:36584280:A:G	LPS	B	-0.189694834577049	0.177747353516023	0.141196712767028
CRIM1	chr2:36584280:A:G	LPS	CD4T	0.129546401208993	0.174133596228948	0.226411889582204
CRIM1	chr2:36584280:A:G	Tcruzi	NK	0.052856864362366	0.152069565329316	0.358865886033282
CRIM1	chr2:36584280:A:G	Tcruzi	CD8T	0.114654087738345	0.150426239392707	0.220845978694157
CRIM1	chr2:36584280:A:G	Tcruzi	monocyte	0.470221866084776	0.177581854555781	0.00363772838679484
CRIM1	chr2:36584280:A:G	Tcruzi	B	-0.185954129588229	0.171983829381949	0.137299497208098
CRIM1	chr2:36584280:A:G	Tcruzi	CD4T	0.0923800340260421	0.170641676993714	0.292130239405557
CRIM1	chr2:36594787:T:C	NI	NK	0.0290192792460025	0.0673317596545167	0.488440301251686
CRIM1	chr2:36594787:T:C	NI	CD8T	0.0221662496499433	0.0658407974760494	0.524485254323212
CRIM1	chr2:36594787:T:C	NI	monocyte	0.0140200111319772	0.0683638027591606	0.544054007898485
CRIM1	chr2:36594787:T:C	NI	B	0.0193895628903481	0.0640037851234032	0.536138548041964
CRIM1	chr2:36594787:T:C	NI	CD4T	0.0289998165836721	0.0818760874243036	0.510876502820744
CRIM1	chr2:36594787:T:C	IAV	NK	0.0202800104910571	0.0568830006178983	0.516618187722576
CRIM1	chr2:36594787:T:C	IAV	CD8T	0.015854059679851	0.0502319470663652	0.530172707391914
CRIM1	chr2:36594787:T:C	IAV	monocyte	-0.0060193954423732	0.0611428699819286	0.614903662286323
CRIM1	chr2:36594787:T:C	IAV	B	0.0134342125460664	0.0539703705739339	0.55256597193017
CRIM1	chr2:36594787:T:C	IAV	CD4T	0.0203577816653779	0.0673803198724676	0.535387213103031
CRIM1	chr2:36594787:T:C	LPS	NK	0.0238851772341002	0.0628608933221858	0.504367604129922
CRIM1	chr2:36594787:T:C	LPS	CD8T	0.019038509413248	0.0574891807266761	0.521370802900516
CRIM1	chr2:36594787:T:C	LPS	monocyte	-0.00553928993091826	0.0702185482205208	0.606617495916439
CRIM1	chr2:36594787:T:C	LPS	B	0.019866732268262	0.0639251429379716	0.529327958765822
CRIM1	chr2:36594787:T:C	LPS	CD4T	0.024920318207362	0.0754049871768104	0.522679395679447
CRIM1	chr2:36594787:T:C	Tcruzi	NK	0.0297663892425779	0.0691862104566109	0.487095651869162
CRIM1	chr2:36594787:T:C	Tcruzi	CD8T	0.0213652026242987	0.0635205663620922	0.522667244460679
CRIM1	chr2:36594787:T:C	Tcruzi	monocyte	0.0101177870939621	0.0657831239692232	0.57981428890104
CRIM1	chr2:36594787:T:C	Tcruzi	B	0.0160214083671332	0.0592458238567453	0.544397697587454
CRIM1	chr2:36594787:T:C	Tcruzi	CD4T	0.0276995650390519	0.0772687954870811	0.51637141924756
CRIM1	chr2:36649340:A:G	NI	NK	-0.00522202924141764	0.0404803414683519	0.621911177155384
CRIM1	chr2:36649340:A:G	NI	CD8T	-0.00610206779038504	0.0449014005595644	0.622497988109666
CRIM1	chr2:36649340:A:G	NI	monocyte	0.0233571496920572	0.0534558825313559	0.485208717571065
CRIM1	chr2:36649340:A:G	NI	B	0.00489427620130761	0.0435946281989701	0.620777310967387
CRIM1	chr2:36649340:A:G	NI	CD4T	0.00589127137883449	0.0543160937977406	0.613282393107219
CRIM1	chr2:36649340:A:G	IAV	NK	-0.00518013202070683	0.0380490156371498	0.620561320251455
CRIM1	chr2:36649340:A:G	IAV	CD8T	-0.00626314280492725	0.035630037282457	0.609626602150078
CRIM1	chr2:36649340:A:G	IAV	monocyte	0.02044360181717	0.0471522709380264	0.512584523572155
CRIM1	chr2:36649340:A:G	IAV	B	-0.000789245190391405	0.0379828686534111	0.656273799173112
CRIM1	chr2:36649340:A:G	IAV	CD4T	0.0033365317521851	0.0459441761774637	0.631812282243309
CRIM1	chr2:36649340:A:G	LPS	NK	-0.00508753918126053	0.0408398240516837	0.618705494163981
CRIM1	chr2:36649340:A:G	LPS	CD8T	-0.0106540395306841	0.0426900750736173	0.583193793369933
CRIM1	chr2:36649340:A:G	LPS	monocyte	0.0202357801709825	0.0535121368650473	0.516716695763758
CRIM1	chr2:36649340:A:G	LPS	B	0.00305823570555785	0.0429261363812262	0.626489588495314
CRIM1	chr2:36649340:A:G	LPS	CD4T	0.0105914786597229	0.0522001342353422	0.590647839381444
CRIM1	chr2:36649340:A:G	Tcruzi	NK	-0.0110220388760535	0.0447406473211135	0.58609021577411
CRIM1	chr2:36649340:A:G	Tcruzi	CD8T	-0.00316650460264676	0.0426142700250263	0.637682078368985
CRIM1	chr2:36649340:A:G	Tcruzi	monocyte	0.0252077158235834	0.0541385144927663	0.496236907884797
CRIM1	chr2:36649340:A:G	Tcruzi	B	0.00101162892482055	0.0410957704110544	0.641870161398422
CRIM1	chr2:36649340:A:G	Tcruzi	CD4T	0.0109210664060493	0.0526173622636652	0.59293650699427
CRIP1	chr14:105402520:T:C	NI	NK	0.00938029943276523	0.0486722016112229	0.550319230949666
CRIP1	chr14:105402520:T:C	NI	CD8T	0.0262191197429932	0.0572471472943754	0.468179819400624
CRIP1	chr14:105402520:T:C	NI	monocyte	0.0509359064239059	0.086244402765178	0.385071797628113
CRIP1	chr14:105402520:T:C	NI	B	0.0127916160210777	0.0546031216784632	0.540732524615059
CRIP1	chr14:105402520:T:C	NI	CD4T	0.0269376464025035	0.0663801011868675	0.475123488745388
CRIP1	chr14:105402520:T:C	IAV	NK	0.0141961541227093	0.0454780313905588	0.515307440235593
CRIP1	chr14:105402520:T:C	IAV	CD8T	0.017837780897417	0.0441551669650403	0.484410121352801
CRIP1	chr14:105402520:T:C	IAV	monocyte	0.034521348657037	0.0669873680320522	0.444844398257187
CRIP1	chr14:105402520:T:C	IAV	B	0.0127450088252942	0.047864499796891	0.530314257225539
CRIP1	chr14:105402520:T:C	IAV	CD4T	0.0388839424862404	0.0619633095923219	0.41119301869663
CRIP1	chr14:105402520:T:C	LPS	NK	0.0140835160503298	0.0486548441245725	0.517962181171148
CRIP1	chr14:105402520:T:C	LPS	CD8T	0.0197291588377214	0.0488375089923339	0.480336373611621
CRIP1	chr14:105402520:T:C	LPS	monocyte	0.0263883904594194	0.0697336202552942	0.482294790542483
CRIP1	chr14:105402520:T:C	LPS	B	0.00913955874459648	0.0540784949934588	0.55378723225833
CRIP1	chr14:105402520:T:C	LPS	CD4T	0.0417925165891406	0.0673428645592365	0.410612588522185
CRIP1	chr14:105402520:T:C	Tcruzi	NK	0.014748338795545	0.0514658759255966	0.521716243119482
CRIP1	chr14:105402520:T:C	Tcruzi	CD8T	0.0247164380463773	0.0547622814861412	0.468924336325556
CRIP1	chr14:105402520:T:C	Tcruzi	monocyte	0.0363457587827703	0.0739579117611675	0.451603146334257
CRIP1	chr14:105402520:T:C	Tcruzi	B	0.00707241459638484	0.0520998749203693	0.565955203797168
CRIP1	chr14:105402520:T:C	Tcruzi	CD4T	0.0303722688199127	0.0634496472084611	0.460194561947563
CRIP1	chr14:105402618:T:C	NI	NK	-0.0419106733481121	0.0669161691056811	0.387511441265376
CRIP1	chr14:105402618:T:C	NI	CD8T	-0.0408200671524367	0.0686601669028767	0.404203058562127
CRIP1	chr14:105402618:T:C	NI	monocyte	-0.0306257903043212	0.0792267674861185	0.457858879614223
CRIP1	chr14:105402618:T:C	NI	B	-0.000775858001699576	0.0606195622936191	0.592500706854337
CRIP1	chr14:105402618:T:C	NI	CD4T	-0.0261274950109123	0.0703591196128214	0.473770662508114
CRIP1	chr14:105402618:T:C	IAV	NK	-0.0450779755044021	0.0674111469725726	0.367085926074457
CRIP1	chr14:105402618:T:C	IAV	CD8T	-0.0343821870696736	0.056874901204225	0.394524276509517
CRIP1	chr14:105402618:T:C	IAV	monocyte	-0.0311438179245069	0.0695528342103109	0.456144949520307
CRIP1	chr14:105402618:T:C	IAV	B	-0.000859128820279226	0.0528739499613566	0.59114021253387
CRIP1	chr14:105402618:T:C	IAV	CD4T	-0.0257289917995378	0.0577900975196991	0.459029558675975
CRIP1	chr14:105402618:T:C	LPS	NK	-0.0497712980407713	0.0731934802368721	0.358993281212719
CRIP1	chr14:105402618:T:C	LPS	CD8T	-0.0399839847555713	0.0635699519868979	0.384020443808524
CRIP1	chr14:105402618:T:C	LPS	monocyte	-0.0290673724781389	0.0766418523324839	0.46944486990135
CRIP1	chr14:105402618:T:C	LPS	B	-0.00714520801112588	0.0591760809311741	0.556321647413255
CRIP1	chr14:105402618:T:C	LPS	CD4T	-0.0297439835419749	0.0642870556239555	0.449257584530993
CRIP1	chr14:105402618:T:C	Tcruzi	NK	-0.0534093412746343	0.0795552098842979	0.36044977065854
CRIP1	chr14:105402618:T:C	Tcruzi	CD8T	-0.0425305616190979	0.0684680790203721	0.39168648270736
CRIP1	chr14:105402618:T:C	Tcruzi	monocyte	-0.0308604340554388	0.0764580137057149	0.468098540941257
CRIP1	chr14:105402618:T:C	Tcruzi	B	-0.00684470158674172	0.0569810287883228	0.559749884021766
CRIP1	chr14:105402618:T:C	Tcruzi	CD4T	-0.0312533442327606	0.0679717855618122	0.451819218213957
CRIP1	chr14:105427588:A:G	NI	NK	0.00629224300401112	0.0652920007056598	0.551675372959678
CRIP1	chr14:105427588:A:G	NI	CD8T	-0.0108877486573635	0.0695434229212473	0.52181381536584
CRIP1	chr14:105427588:A:G	NI	monocyte	0.117163202851152	0.141014682354408	0.2538070823789
CRIP1	chr14:105427588:A:G	NI	B	0.0355721534490931	0.0808595361242012	0.429882877104542
CRIP1	chr14:105427588:A:G	NI	CD4T	-0.0486784274494938	0.0899042523152479	0.387131471842437
CRIP1	chr14:105427588:A:G	IAV	NK	0.0213706418539349	0.0645529535977113	0.474884966943856
CRIP1	chr14:105427588:A:G	IAV	CD8T	0.00637974106027663	0.0579961517390532	0.553354766260888
CRIP1	chr14:105427588:A:G	IAV	monocyte	0.0974033545767801	0.120655244013895	0.272173433338438
CRIP1	chr14:105427588:A:G	IAV	B	0.0332988615058526	0.0719890024550411	0.420493119224412
CRIP1	chr14:105427588:A:G	IAV	CD4T	-0.0258758981396391	0.0651386828246882	0.44292652243661
CRIP1	chr14:105427588:A:G	LPS	NK	-0.00987125712277449	0.0650210444127451	0.530038595577096
CRIP1	chr14:105427588:A:G	LPS	CD8T	-0.000178888384682645	0.061739829049799	0.567510932023072
CRIP1	chr14:105427588:A:G	LPS	monocyte	0.0763718491772906	0.107881129087214	0.317007552562208
CRIP1	chr14:105427588:A:G	LPS	B	0.0384764006929495	0.0818312606137365	0.416664838703221
CRIP1	chr14:105427588:A:G	LPS	CD4T	-0.0315499592832858	0.0725879661653687	0.427339581416557
CRIP1	chr14:105427588:A:G	Tcruzi	NK	0.00631733510088782	0.0688774100982012	0.55166683364186
CRIP1	chr14:105427588:A:G	Tcruzi	CD8T	-0.00638813627361985	0.066513925098167	0.539513173983891
CRIP1	chr14:105427588:A:G	Tcruzi	monocyte	0.113532395331303	0.136549390002084	0.266286014160389
CRIP1	chr14:105427588:A:G	Tcruzi	B	0.0336682471642996	0.0771013025946988	0.429219370815622
CRIP1	chr14:105427588:A:G	Tcruzi	CD4T	-0.0367906937966274	0.0798494975822387	0.420063912190189
CRIP1	chr14:105429312:G:C	NI	NK	-0.0136156589249271	0.044104577976265	0.560868490038591
CRIP1	chr14:105429312:G:C	NI	CD8T	-0.0120998345575956	0.0474509431922791	0.578039178035908
CRIP1	chr14:105429312:G:C	NI	monocyte	-0.0209491345184248	0.0625593142978419	0.520772500225913
CRIP1	chr14:105429312:G:C	NI	B	-0.0178801951706519	0.0506928872330135	0.545352033888655
CRIP1	chr14:105429312:G:C	NI	CD4T	-0.00936193851478953	0.0553680308033186	0.593820342759293
CRIP1	chr14:105429312:G:C	IAV	NK	-0.0110755343323421	0.0396095927392216	0.569725925813046
CRIP1	chr14:105429312:G:C	IAV	CD8T	-0.00890837509053928	0.0365136516495271	0.580741574055004
CRIP1	chr14:105429312:G:C	IAV	monocyte	-0.0180122174571467	0.0516666982848696	0.545350826459122
CRIP1	chr14:105429312:G:C	IAV	B	-0.0184971812807355	0.046258058555546	0.528346666745443
CRIP1	chr14:105429312:G:C	IAV	CD4T	-0.00751342873808959	0.0446385786889435	0.603866443067904
CRIP1	chr14:105429312:G:C	LPS	NK	-0.0137744198190597	0.0437239264114547	0.55362679188355
CRIP1	chr14:105429312:G:C	LPS	CD8T	-0.00904415456352196	0.0408293720525984	0.5820520969556
CRIP1	chr14:105429312:G:C	LPS	monocyte	-0.0246167724169188	0.0633662922129088	0.515798482630635
CRIP1	chr14:105429312:G:C	LPS	B	-0.0192672534079902	0.0512798583162178	0.532347234037653
CRIP1	chr14:105429312:G:C	LPS	CD4T	-0.00544142305401435	0.0489933203651416	0.614634798504802
CRIP1	chr14:105429312:G:C	Tcruzi	NK	-0.0140368542084604	0.0457871399354383	0.559253307137039
CRIP1	chr14:105429312:G:C	Tcruzi	CD8T	-0.00850782492184469	0.0445552802968075	0.594045178737685
CRIP1	chr14:105429312:G:C	Tcruzi	monocyte	-0.018661730530826	0.0586348284131494	0.54923938009839
CRIP1	chr14:105429312:G:C	Tcruzi	B	-0.0222116462397764	0.052678567432328	0.517716760886555
CRIP1	chr14:105429312:G:C	Tcruzi	CD4T	-0.0107129973831231	0.0520420263606957	0.591185607093571
CRIP1	chr14:105463168:G:A	NI	NK	-0.0233140055557358	0.0559455779430671	0.489623507913642
CRIP1	chr14:105463168:G:A	NI	CD8T	-0.0273253753697193	0.0616685404445645	0.481493415273154
CRIP1	chr14:105463168:G:A	NI	monocyte	-0.0354571656647207	0.0826244000972279	0.46024752187309
CRIP1	chr14:105463168:G:A	NI	B	-0.0098496143417314	0.0566371951154821	0.566040181319482
CRIP1	chr14:105463168:G:A	NI	CD4T	-0.0366301731466341	0.0754890855825355	0.458560566425358
CRIP1	chr14:105463168:G:A	IAV	NK	-0.0244957949919219	0.0537582540791992	0.475184389330688
CRIP1	chr14:105463168:G:A	IAV	CD8T	-0.0181840941457561	0.046805124463101	0.497702514894055
CRIP1	chr14:105463168:G:A	IAV	monocyte	-0.0271611796179534	0.0673730166834961	0.493771863004144
CRIP1	chr14:105463168:G:A	IAV	B	-0.0111347648646352	0.049682134503208	0.551469339349286
CRIP1	chr14:105463168:G:A	IAV	CD4T	-0.0317004552426349	0.0627600381152839	0.461809021458555
CRIP1	chr14:105463168:G:A	LPS	NK	-0.0248674848247171	0.0562820336779965	0.476964497882791
CRIP1	chr14:105463168:G:A	LPS	CD8T	-0.0188975193141961	0.0515831567912469	0.500711360741797
CRIP1	chr14:105463168:G:A	LPS	monocyte	-0.0217521781313621	0.0740787361669218	0.517298464988374
CRIP1	chr14:105463168:G:A	LPS	B	-0.0204354196862253	0.0595584655854743	0.511982439032217
CRIP1	chr14:105463168:G:A	LPS	CD4T	-0.025307148172468	0.0632394813814768	0.492942705186102
CRIP1	chr14:105463168:G:A	Tcruzi	NK	-0.025023825960881	0.0587521842689432	0.484399595758101
CRIP1	chr14:105463168:G:A	Tcruzi	CD8T	-0.0245786609018129	0.0582995348481565	0.486917376366504
CRIP1	chr14:105463168:G:A	Tcruzi	monocyte	-0.0333294742742055	0.0791450964036562	0.482910409626808
CRIP1	chr14:105463168:G:A	Tcruzi	B	-0.0103826574917738	0.0542563004214821	0.559105723353997
CRIP1	chr14:105463168:G:A	Tcruzi	CD4T	-0.0297368078977281	0.0680427918468169	0.483083441468785
CRIP1	chr14:105480707:C:T	NI	NK	-0.247876452659444	0.125415325361345	0.0138270362861026
CRIP1	chr14:105480707:C:T	NI	CD8T	-0.38026025462825	0.13959664763125	0.000900394733742371
CRIP1	chr14:105480707:C:T	NI	monocyte	-0.0536038550831939	0.154226093921438	0.358220085530238
CRIP1	chr14:105480707:C:T	NI	B	0.0155775032960212	0.13398914647496	0.477510068508476
CRIP1	chr14:105480707:C:T	NI	CD4T	-0.465506193724394	0.153875221159801	0.000459129895835297
CRIP1	chr14:105480707:C:T	IAV	NK	-0.166168528507995	0.107088830338621	0.052660692777405
CRIP1	chr14:105480707:C:T	IAV	CD8T	-0.222098410476514	0.111286783945467	0.0134091477409839
CRIP1	chr14:105480707:C:T	IAV	monocyte	0.0215828397006073	0.136475131724038	0.451662042623505
CRIP1	chr14:105480707:C:T	IAV	B	0.058450613082147	0.128830558881222	0.348140466607006
CRIP1	chr14:105480707:C:T	IAV	CD4T	-0.269110136065256	0.0994246060723751	0.00325650684242029
CRIP1	chr14:105480707:C:T	LPS	NK	-0.149131191368296	0.11120111943367	0.0855914423485308
CRIP1	chr14:105480707:C:T	LPS	CD8T	-0.28637438750533	0.119731240799679	0.00374592983185362
CRIP1	chr14:105480707:C:T	LPS	monocyte	0.00906801653626382	0.148432179657264	0.48613423428763
CRIP1	chr14:105480707:C:T	LPS	B	0.0196839477789659	0.133456099868645	0.465229882037018
CRIP1	chr14:105480707:C:T	LPS	CD4T	-0.360880917505777	0.113738321192232	0.000599261579140253
CRIP1	chr14:105480707:C:T	Tcruzi	NK	-0.219356883333274	0.126620549529104	0.0324494178808794
CRIP1	chr14:105480707:C:T	Tcruzi	CD8T	-0.400450081291278	0.145210135083168	0.000547184092598574
CRIP1	chr14:105480707:C:T	Tcruzi	monocyte	0.0143760171288446	0.151875339398823	0.476706333089563
CRIP1	chr14:105480707:C:T	Tcruzi	B	0.0230517032272904	0.130604676242699	0.455074770016641
CRIP1	chr14:105480707:C:T	Tcruzi	CD4T	-0.399089174924997	0.133081299343926	0.000698634914586549
CRIP1	chr14:105484982:T:C	NI	NK	0.210375840932697	0.106592727499508	0.0133649467535961
CRIP1	chr14:105484982:T:C	NI	CD8T	0.302112328547166	0.123998457985667	0.00284911481891607
CRIP1	chr14:105484982:T:C	NI	monocyte	-0.164298542394124	0.149893241477126	0.129579178017756
CRIP1	chr14:105484982:T:C	NI	B	0.0399925554741634	0.10449936954278	0.336350610997752
CRIP1	chr14:105484982:T:C	NI	CD4T	0.254118600909198	0.112991731209869	0.00961994977866578
CRIP1	chr14:105484982:T:C	IAV	NK	0.123608293926333	0.087172646771489	0.0711685033736892
CRIP1	chr14:105484982:T:C	IAV	CD8T	0.208191758712138	0.103527346979104	0.00788957901423814
CRIP1	chr14:105484982:T:C	IAV	monocyte	-0.11400768392712	0.123197224361669	0.173310272956363
CRIP1	chr14:105484982:T:C	IAV	B	0.00400553775267891	0.0971498162284376	0.458788314563174
CRIP1	chr14:105484982:T:C	IAV	CD4T	0.187185068229351	0.0836004515519994	0.0114334248350066
CRIP1	chr14:105484982:T:C	LPS	NK	0.199511859379361	0.100202669994189	0.0140537695732071
CRIP1	chr14:105484982:T:C	LPS	CD8T	0.212637694127124	0.0984224482147271	0.00871093647235098
CRIP1	chr14:105484982:T:C	LPS	monocyte	-0.0785441649702365	0.126050940328326	0.269133307593785
CRIP1	chr14:105484982:T:C	LPS	B	0.034719813163607	0.104087137407372	0.353471849872851
CRIP1	chr14:105484982:T:C	LPS	CD4T	0.202369982549501	0.0898599311902281	0.0116000113434661
CRIP1	chr14:105484982:T:C	Tcruzi	NK	0.192841356017006	0.108450871196627	0.026361740858195
CRIP1	chr14:105484982:T:C	Tcruzi	CD8T	0.254859417261304	0.106834854321505	0.00451739774608692
CRIP1	chr14:105484982:T:C	Tcruzi	monocyte	-0.179564322599735	0.149645316074555	0.10434287038461
CRIP1	chr14:105484982:T:C	Tcruzi	B	0.066372869414249	0.101619043618076	0.247823223646258
CRIP1	chr14:105484982:T:C	Tcruzi	CD4T	0.259113541693351	0.109500173309666	0.00607514422580716
CRIP1	chr14:105501605:A:G	NI	NK	-0.092421507201503	0.0702964534659137	0.114225486313572
CRIP1	chr14:105501605:A:G	NI	CD8T	-0.060544003956779	0.0590033292113407	0.182517909084291
CRIP1	chr14:105501605:A:G	NI	monocyte	0.00565046098206133	0.0691054239533232	0.506652873895585
CRIP1	chr14:105501605:A:G	NI	B	0.0578484102614721	0.0679174941834676	0.239208085252228
CRIP1	chr14:105501605:A:G	NI	CD4T	-0.00835796295529272	0.0595741621087606	0.460687701847738
CRIP1	chr14:105501605:A:G	IAV	NK	-0.0700880955972213	0.0578012955792085	0.136112901052862
CRIP1	chr14:105501605:A:G	IAV	CD8T	-0.0438837079036	0.0504522242421561	0.216043831340949
CRIP1	chr14:105501605:A:G	IAV	monocyte	0.022105946756382	0.0635490174083123	0.419377469311453
CRIP1	chr14:105501605:A:G	IAV	B	0.067611420682642	0.0703649753914923	0.198216999196624
CRIP1	chr14:105501605:A:G	IAV	CD4T	-0.0170190046481075	0.0442448513353665	0.384027448301857
CRIP1	chr14:105501605:A:G	LPS	NK	-0.0720863896813203	0.0592741328849639	0.136430902505855
CRIP1	chr14:105501605:A:G	LPS	CD8T	-0.0678245809411141	0.0590377977669986	0.145374053334406
CRIP1	chr14:105501605:A:G	LPS	monocyte	-0.00648558040938074	0.0655136997548748	0.49349726656949
CRIP1	chr14:105501605:A:G	LPS	B	0.0410750699635072	0.0615111765062657	0.298828720901064
CRIP1	chr14:105501605:A:G	LPS	CD4T	-0.0351554400335525	0.0490310519947074	0.275834682162047
CRIP1	chr14:105501605:A:G	Tcruzi	NK	-0.100299240261081	0.0778580014669077	0.1127801599275
CRIP1	chr14:105501605:A:G	Tcruzi	CD8T	-0.0821588278168352	0.0662003785218098	0.128434346078555
CRIP1	chr14:105501605:A:G	Tcruzi	monocyte	-0.00644471320414225	0.0661425403441478	0.496502576306435
CRIP1	chr14:105501605:A:G	Tcruzi	B	0.0338655513323144	0.0584463692451208	0.32778992477588
CRIP1	chr14:105501605:A:G	Tcruzi	CD4T	-0.0205941965319703	0.0547733760946607	0.382559151566286
CRIP1	chr14:105540015:G:A	NI	NK	-0.0184794528976763	0.0565840686280278	0.526482247414195
CRIP1	chr14:105540015:G:A	NI	CD8T	-0.0103555334660645	0.0589445716105619	0.571884842713235
CRIP1	chr14:105540015:G:A	NI	monocyte	-0.0352688718463415	0.0847176618757461	0.467823775005828
CRIP1	chr14:105540015:G:A	NI	B	0.00688341213601698	0.0606335669061505	0.608848640939861
CRIP1	chr14:105540015:G:A	NI	CD4T	-0.00886506466130521	0.0698542263589317	0.579133661092248
CRIP1	chr14:105540015:G:A	IAV	NK	-0.0261611773287718	0.0593599892815949	0.483908873328297
CRIP1	chr14:105540015:G:A	IAV	CD8T	-0.010171257730187	0.0462523323461605	0.558333112308853
CRIP1	chr14:105540015:G:A	IAV	monocyte	-0.0300373765040306	0.0712954307628384	0.489901127255361
CRIP1	chr14:105540015:G:A	IAV	B	0.00256944054875518	0.0515126571325454	0.627132321550876
CRIP1	chr14:105540015:G:A	IAV	CD4T	-0.0168511280266243	0.0589112438680944	0.54112031291501
CRIP1	chr14:105540015:G:A	LPS	NK	-0.0196596724302916	0.0566976581695061	0.515358576305804
CRIP1	chr14:105540015:G:A	LPS	CD8T	-0.0137517069807864	0.052568212667629	0.542659247633954
CRIP1	chr14:105540015:G:A	LPS	monocyte	-0.0309168626936078	0.08050179142849	0.492051168296982
CRIP1	chr14:105540015:G:A	LPS	B	0.00871811698007844	0.0614919179404797	0.596810030478531
CRIP1	chr14:105540015:G:A	LPS	CD4T	-0.0148825733720428	0.0636042236258511	0.552509267638861
CRIP1	chr14:105540015:G:A	Tcruzi	NK	-0.0151485816607745	0.0568328153737309	0.543117492690293
CRIP1	chr14:105540015:G:A	Tcruzi	CD8T	-0.0109445248448517	0.0568153594623362	0.565726857272178
CRIP1	chr14:105540015:G:A	Tcruzi	monocyte	-0.032648578795154	0.0806526844576333	0.492571761031294
CRIP1	chr14:105540015:G:A	Tcruzi	B	0.00604774459485804	0.0577861786764938	0.609997383905687
CRIP1	chr14:105540015:G:A	Tcruzi	CD4T	-0.0122216574955767	0.065932126416066	0.569161366442807
CRIP1	chr14:105570613:C:T	NI	NK	0.12617438563628	0.0429187151786424	0.000841692168231806
CRIP1	chr14:105570613:C:T	NI	CD8T	0.175503554578244	0.0456550160369283	1.18042083917339e-05
CRIP1	chr14:105570613:C:T	NI	monocyte	-0.10109343860234	0.0568583148540615	0.0318046243506974
CRIP1	chr14:105570613:C:T	NI	B	0.0743495552536401	0.0438476888345316	0.0426139371809579
CRIP1	chr14:105570613:C:T	NI	CD4T	0.111447897403758	0.0434380692277899	0.00684978286069798
CRIP1	chr14:105570613:C:T	IAV	NK	0.0760603401592483	0.0369048608176789	0.0190208054218233
CRIP1	chr14:105570613:C:T	IAV	CD8T	0.068669504606232	0.0412297586031167	0.0505616328201139
CRIP1	chr14:105570613:C:T	IAV	monocyte	-0.0618085939746737	0.0500078915745715	0.103220673052987
CRIP1	chr14:105570613:C:T	IAV	B	0.0281432342464426	0.0421606259558858	0.244733773356083
CRIP1	chr14:105570613:C:T	IAV	CD4T	0.0783343588804075	0.030080169924902	0.00523047864766326
CRIP1	chr14:105570613:C:T	LPS	NK	0.051806100104153	0.0391530175015915	0.0948430416217473
CRIP1	chr14:105570613:C:T	LPS	CD8T	0.108369377331104	0.0404508650303359	0.00447230797843536
CRIP1	chr14:105570613:C:T	LPS	monocyte	-0.0734542284201016	0.0490561905974491	0.064560550526516
CRIP1	chr14:105570613:C:T	LPS	B	0.0761338335533862	0.0445399347692632	0.0397076292956174
CRIP1	chr14:105570613:C:T	LPS	CD4T	0.110199292089324	0.0317560783697133	0.000272001811258662
CRIP1	chr14:105570613:C:T	Tcruzi	NK	0.118349989567132	0.0479846779845929	0.00509819058847982
CRIP1	chr14:105570613:C:T	Tcruzi	CD8T	0.19253393778435	0.0475731353973957	5.53131447363033e-07
CRIP1	chr14:105570613:C:T	Tcruzi	monocyte	-0.0464219884927207	0.050777261762534	0.177479993467981
CRIP1	chr14:105570613:C:T	Tcruzi	B	0.0540350710353346	0.0441117950159077	0.107398378454184
CRIP1	chr14:105570613:C:T	Tcruzi	CD4T	0.147839060116178	0.0419433098627378	0.000138714368469906
CRIP1	chr14:105587771:G:A	NI	NK	0.0367426985505192	0.0628824310759201	0.411824178076142
CRIP1	chr14:105587771:G:A	NI	CD8T	0.0417826152011586	0.0667620018054318	0.401724791144626
CRIP1	chr14:105587771:G:A	NI	monocyte	0.0377530083586378	0.078513718274022	0.431740887670841
CRIP1	chr14:105587771:G:A	NI	B	0.0260438694029808	0.0594544432609585	0.469992741034045
CRIP1	chr14:105587771:G:A	NI	CD4T	0.0432216746636339	0.0726502500319266	0.409551474566352
CRIP1	chr14:105587771:G:A	IAV	NK	0.0170497782465779	0.0466504540127228	0.491006146077848
CRIP1	chr14:105587771:G:A	IAV	CD8T	0.021767440417878	0.0459664743084447	0.454596242241193
CRIP1	chr14:105587771:G:A	IAV	monocyte	0.0226393059262891	0.0604852980165796	0.491739500197217
CRIP1	chr14:105587771:G:A	IAV	B	0.0120303563659608	0.0482355290608416	0.527329904667464
CRIP1	chr14:105587771:G:A	IAV	CD4T	0.0270646515338284	0.0538583073761175	0.450596427645506
CRIP1	chr14:105587771:G:A	LPS	NK	0.0188371619863758	0.0504008211701171	0.48432838175478
CRIP1	chr14:105587771:G:A	LPS	CD8T	0.0299938032320984	0.0539855038743849	0.423767716167176
CRIP1	chr14:105587771:G:A	LPS	monocyte	0.02718605993523	0.0714433611188374	0.479005193588523
CRIP1	chr14:105587771:G:A	LPS	B	0.0208710472401942	0.0567394181487321	0.488660988554626
CRIP1	chr14:105587771:G:A	LPS	CD4T	0.0307387777222215	0.0598878364800628	0.443493077657432
CRIP1	chr14:105587771:G:A	Tcruzi	NK	0.0305609461437576	0.058750234520841	0.436875703308548
CRIP1	chr14:105587771:G:A	Tcruzi	CD8T	0.0405451165014834	0.0643573054546718	0.397832643510549
CRIP1	chr14:105587771:G:A	Tcruzi	monocyte	0.0374664856146141	0.0762418226043067	0.445542511145713
CRIP1	chr14:105587771:G:A	Tcruzi	B	0.0266800992968952	0.0578986216139791	0.459415141182784
CRIP1	chr14:105587771:G:A	Tcruzi	CD4T	0.0437844081734038	0.0702568354491429	0.404883926569735
CRIP1	chr14:105587976:C:T	NI	NK	-0.00701114635171583	0.0458131109678737	0.516316574737048
CRIP1	chr14:105587976:C:T	NI	CD8T	-0.00129042519449462	0.047996210574236	0.571137126143134
CRIP1	chr14:105587976:C:T	NI	monocyte	-0.0831089177826247	0.0835238846183095	0.211518661878247
CRIP1	chr14:105587976:C:T	NI	B	-0.0239685545336768	0.0535007269054939	0.413141786675146
CRIP1	chr14:105587976:C:T	NI	CD4T	0.0195002061680773	0.0549197348661429	0.432570452100251
CRIP1	chr14:105587976:C:T	IAV	NK	-0.00800015374267797	0.0421735274230065	0.503610729463937
CRIP1	chr14:105587976:C:T	IAV	CD8T	-0.0155310334610852	0.0436098358030377	0.454910491423012
CRIP1	chr14:105587976:C:T	IAV	monocyte	-0.0721479887812648	0.0735739101699918	0.224168774790966
CRIP1	chr14:105587976:C:T	IAV	B	-0.0198421489017186	0.0474966032665731	0.422355640752935
CRIP1	chr14:105587976:C:T	IAV	CD4T	0.0282339076721709	0.0452647007082575	0.352557791599355
CRIP1	chr14:105587976:C:T	LPS	NK	-0.0215098245262947	0.047308262043925	0.412238791545015
CRIP1	chr14:105587976:C:T	LPS	CD8T	-0.00691984912180281	0.0435664541339553	0.521694617305534
CRIP1	chr14:105587976:C:T	LPS	monocyte	-0.0905165062676451	0.0849390781981661	0.197076568671508
CRIP1	chr14:105587976:C:T	LPS	B	-0.0256013212596257	0.0532522550803998	0.39882342836776
CRIP1	chr14:105587976:C:T	LPS	CD4T	0.0307053518276091	0.0485307202033292	0.347816123298483
CRIP1	chr14:105587976:C:T	Tcruzi	NK	-0.0134212801973142	0.0493212538439696	0.476368469404584
CRIP1	chr14:105587976:C:T	Tcruzi	CD8T	0.00262738944837226	0.0452391847631117	0.543377328005038
CRIP1	chr14:105587976:C:T	Tcruzi	monocyte	-0.0745437766024569	0.0765699485372326	0.231288315648609
CRIP1	chr14:105587976:C:T	Tcruzi	B	-0.0266229489921582	0.0523772564652498	0.39109474781397
CRIP1	chr14:105587976:C:T	Tcruzi	CD4T	0.0489751978889561	0.061584934198354	0.291374030871406
CRIP2	chr14:105373950:G:A	NI	NK	-0.0234136791603042	0.0427660704876446	0.463262629005308
CRIP2	chr14:105373950:G:A	NI	CD8T	-0.0293404350484967	0.0487388454876853	0.445774097919745
CRIP2	chr14:105373950:G:A	NI	monocyte	-0.000273530437442523	0.048894515552914	0.61426598639306
CRIP2	chr14:105373950:G:A	NI	B	-0.0157389306545652	0.0429539483303957	0.526793205692103
CRIP2	chr14:105373950:G:A	NI	CD4T	-0.0294983911463484	0.0554044342004136	0.461502037336681
CRIP2	chr14:105373950:G:A	IAV	NK	-0.0186077751525668	0.0378690328600674	0.482714110618582
CRIP2	chr14:105373950:G:A	IAV	CD8T	-0.0214135846357459	0.0376645748139487	0.454377348219117
CRIP2	chr14:105373950:G:A	IAV	monocyte	-0.00656979316307361	0.0402072559921584	0.595535010508331
CRIP2	chr14:105373950:G:A	IAV	B	-0.0134720710125089	0.0374235948489843	0.528580475875943
CRIP2	chr14:105373950:G:A	IAV	CD4T	-0.0246850231388796	0.0465413763785076	0.471905270543241
CRIP2	chr14:105373950:G:A	LPS	NK	-0.0220299888650855	0.0415228036253657	0.463479920868941
CRIP2	chr14:105373950:G:A	LPS	CD8T	-0.0288325228998905	0.0455761773872921	0.424955286193251
CRIP2	chr14:105373950:G:A	LPS	monocyte	-0.00513218506137233	0.0484663654282265	0.596338536639467
CRIP2	chr14:105373950:G:A	LPS	B	-0.014574713067325	0.0423090563411375	0.526630552538581
CRIP2	chr14:105373950:G:A	LPS	CD4T	-0.0322162466679943	0.0542720659152117	0.443677657701753
CRIP2	chr14:105373950:G:A	Tcruzi	NK	-0.0246585595206833	0.0448194761654966	0.459663388974952
CRIP2	chr14:105373950:G:A	Tcruzi	CD8T	-0.0334637544214505	0.0515316204218126	0.423544212487419
CRIP2	chr14:105373950:G:A	Tcruzi	monocyte	-0.00241740542603787	0.0461301875357669	0.620860424149931
CRIP2	chr14:105373950:G:A	Tcruzi	B	-0.013582409821566	0.0403105867854809	0.533707923296914
CRIP2	chr14:105373950:G:A	Tcruzi	CD4T	-0.0265215336016789	0.0509949999084522	0.473566177331672
CRIP2	chr14:105402520:T:C	NI	NK	-0.10399840480279	0.116244816093693	0.174002329399846
CRIP2	chr14:105402520:T:C	NI	CD8T	-0.312172358452342	0.145677169018807	0.0112940151240045
CRIP2	chr14:105402520:T:C	NI	monocyte	-0.0944834070622129	0.143220671987228	0.251810476596786
CRIP2	chr14:105402520:T:C	NI	B	-0.0383061623277879	0.135390543894896	0.361723464033348
CRIP2	chr14:105402520:T:C	NI	CD4T	-0.474476530720059	0.193589717318626	0.00667504162404509
CRIP2	chr14:105402520:T:C	IAV	NK	-0.042555164953307	0.115042976236289	0.323511446809967
CRIP2	chr14:105402520:T:C	IAV	CD8T	-0.168864597056588	0.108379602371373	0.0471117970011374
CRIP2	chr14:105402520:T:C	IAV	monocyte	-0.0281785414586706	0.125886554466702	0.402037281858627
CRIP2	chr14:105402520:T:C	IAV	B	-0.0620796751914438	0.11702353948955	0.280811524983918
CRIP2	chr14:105402520:T:C	IAV	CD4T	-0.3708617735333	0.157528408117115	0.00771907062174115
CRIP2	chr14:105402520:T:C	LPS	NK	-0.0923557563310105	0.115142580132975	0.198059744126009
CRIP2	chr14:105402520:T:C	LPS	CD8T	-0.214665914360459	0.119210159444839	0.028614574654795
CRIP2	chr14:105402520:T:C	LPS	monocyte	0.0171422051382555	0.152397447124483	0.476442372909046
CRIP2	chr14:105402520:T:C	LPS	B	-0.0806558384633122	0.130538336297135	0.253976319888888
CRIP2	chr14:105402520:T:C	LPS	CD4T	-0.453731259189812	0.184811804236755	0.00661875675812906
CRIP2	chr14:105402520:T:C	Tcruzi	NK	-0.130582945981449	0.123424403284612	0.133725807195163
CRIP2	chr14:105402520:T:C	Tcruzi	CD8T	-0.275185246202776	0.134668443319165	0.0154301181656783
CRIP2	chr14:105402520:T:C	Tcruzi	monocyte	-0.0117356594279754	0.14242409443778	0.452494830845314
CRIP2	chr14:105402520:T:C	Tcruzi	B	-0.0870442900187174	0.125375788651516	0.231373676222382
CRIP2	chr14:105402520:T:C	Tcruzi	CD4T	-0.45795641616709	0.185889499806044	0.00664920789481838
CRIP2	chr14:105417469:G:A	NI	NK	-0.0317713314178741	0.0479947715880989	0.368718313681613
CRIP2	chr14:105417469:G:A	NI	CD8T	-0.0334548840444981	0.0502765227624696	0.370232753064468
CRIP2	chr14:105417469:G:A	NI	monocyte	-0.00526628684213032	0.0547971706413291	0.535328094454456
CRIP2	chr14:105417469:G:A	NI	B	-0.0591950196551937	0.0697439616403859	0.295701391095991
CRIP2	chr14:105417469:G:A	NI	CD4T	-0.023857422996944	0.0551869580628778	0.438004462604025
CRIP2	chr14:105417469:G:A	IAV	NK	-0.0244079937249063	0.0426427709778019	0.397466352532089
CRIP2	chr14:105417469:G:A	IAV	CD8T	-0.0374943372337608	0.0496539580455017	0.326179128151983
CRIP2	chr14:105417469:G:A	IAV	monocyte	-0.0299649602938943	0.0535031321019528	0.405057005346741
CRIP2	chr14:105417469:G:A	IAV	B	-0.0401968111696821	0.0525078221739081	0.328483820228789
CRIP2	chr14:105417469:G:A	IAV	CD4T	-0.0269667156700766	0.0483151609022905	0.405434938094972
CRIP2	chr14:105417469:G:A	LPS	NK	-0.0278075014658891	0.0453706642362223	0.382489735882238
CRIP2	chr14:105417469:G:A	LPS	CD8T	-0.0232273402190148	0.0428198407637143	0.402535752554734
CRIP2	chr14:105417469:G:A	LPS	monocyte	-0.0160767175905545	0.055198132892779	0.487100647241616
CRIP2	chr14:105417469:G:A	LPS	B	-0.0514029166464011	0.0628714366002403	0.30778737339592
CRIP2	chr14:105417469:G:A	LPS	CD4T	-0.0337308014839678	0.053920182023586	0.382391418956378
CRIP2	chr14:105417469:G:A	Tcruzi	NK	-0.0243449723592582	0.046545569831614	0.411665349210558
CRIP2	chr14:105417469:G:A	Tcruzi	CD8T	-0.0353613124790695	0.050508806897347	0.356359659997902
CRIP2	chr14:105417469:G:A	Tcruzi	monocyte	-0.0158210966261237	0.052424193634915	0.490039027916099
CRIP2	chr14:105417469:G:A	Tcruzi	B	-0.0490129218833002	0.0603439829550809	0.310938689389596
CRIP2	chr14:105417469:G:A	Tcruzi	CD4T	-0.025562654948988	0.0519944637436274	0.425548612921233
CRIP2	chr14:105429312:G:C	NI	NK	0.00744635243900604	0.0492992878593299	0.586360926250598
CRIP2	chr14:105429312:G:C	NI	CD8T	0.0139642097555668	0.0572089639320621	0.556645160262826
CRIP2	chr14:105429312:G:C	NI	monocyte	0.011757189037275	0.066158551494075	0.556028170724502
CRIP2	chr14:105429312:G:C	NI	B	0.0116442125776058	0.0560201409396979	0.569727157702356
CRIP2	chr14:105429312:G:C	NI	CD4T	0.0328880993429348	0.0776249624525133	0.491406474437823
CRIP2	chr14:105429312:G:C	IAV	NK	0.00643822467835175	0.0456539936712194	0.588687092734047
CRIP2	chr14:105429312:G:C	IAV	CD8T	0.00989173117579779	0.0430832651248805	0.561961755746402
CRIP2	chr14:105429312:G:C	IAV	monocyte	0.0205247363910966	0.0624255547527188	0.529930861389409
CRIP2	chr14:105429312:G:C	IAV	B	0.00662076342516583	0.0478594524190142	0.588830966797704
CRIP2	chr14:105429312:G:C	IAV	CD4T	0.0310466778410337	0.0677715393825226	0.487566535395077
CRIP2	chr14:105429312:G:C	LPS	NK	0.00757829765561673	0.0492856298841676	0.579952030337417
CRIP2	chr14:105429312:G:C	LPS	CD8T	0.0119421893387144	0.049531864118962	0.552725266297461
CRIP2	chr14:105429312:G:C	LPS	monocyte	0.012529784368978	0.066127007332246	0.562287925440699
CRIP2	chr14:105429312:G:C	LPS	B	0.0151224825085365	0.0569082390278277	0.54747480566093
CRIP2	chr14:105429312:G:C	LPS	CD4T	0.0369740191879716	0.0768962093569141	0.474110937088886
CRIP2	chr14:105429312:G:C	Tcruzi	NK	0.0101909101777499	0.0515363482242175	0.571349379061774
CRIP2	chr14:105429312:G:C	Tcruzi	CD8T	0.0149096272123565	0.0554134687143044	0.547864095257968
CRIP2	chr14:105429312:G:C	Tcruzi	monocyte	0.0121809974171445	0.0633848243420211	0.570277554227659
CRIP2	chr14:105429312:G:C	Tcruzi	B	0.0116119599300681	0.053422695479602	0.565034180351451
CRIP2	chr14:105429312:G:C	Tcruzi	CD4T	0.0327832591084213	0.0740834029321207	0.491989563171514
CRIP2	chr14:105437994:G:A	NI	NK	-0.0346704559201689	0.0719873194547172	0.460297167297319
CRIP2	chr14:105437994:G:A	NI	CD8T	-0.0266090543126739	0.070760036798706	0.504713529098041
CRIP2	chr14:105437994:G:A	NI	monocyte	-0.0204678856809122	0.0777469707679522	0.517687279152317
CRIP2	chr14:105437994:G:A	NI	B	0.00587047648260057	0.0641828133133102	0.607974322846141
CRIP2	chr14:105437994:G:A	NI	CD4T	-0.00129265833194814	0.0775831732077876	0.606459361853646
CRIP2	chr14:105437994:G:A	IAV	NK	-0.0271397419314884	0.0622599334261978	0.479288426697309
CRIP2	chr14:105437994:G:A	IAV	CD8T	-0.0183032723262595	0.0528340265347888	0.51236195271313
CRIP2	chr14:105437994:G:A	IAV	monocyte	-0.00127466130151871	0.0628320959054552	0.610884075488166
CRIP2	chr14:105437994:G:A	IAV	B	0.000240905870318865	0.0544298641098293	0.622603903241429
CRIP2	chr14:105437994:G:A	IAV	CD4T	-0.00367443126788511	0.0651699091494234	0.602439686087887
CRIP2	chr14:105437994:G:A	LPS	NK	-0.0318803482491905	0.0689034853675555	0.464992973778555
CRIP2	chr14:105437994:G:A	LPS	CD8T	-0.0267223106996346	0.0645805971986279	0.485428291038694
CRIP2	chr14:105437994:G:A	LPS	monocyte	-0.00864874037234117	0.0748176848775355	0.574121779684628
CRIP2	chr14:105437994:G:A	LPS	B	0.000540408538353427	0.0624736061583764	0.61914479908603
CRIP2	chr14:105437994:G:A	LPS	CD4T	0.000157509998935851	0.0723122093137846	0.61419534853529
CRIP2	chr14:105437994:G:A	Tcruzi	NK	-0.0287305110017888	0.0677230470410561	0.482570990835768
CRIP2	chr14:105437994:G:A	Tcruzi	CD8T	-0.0292611839972128	0.0712999706020172	0.49040850496387
CRIP2	chr14:105437994:G:A	Tcruzi	monocyte	-0.0156315537066407	0.0737554680053401	0.553504286953207
CRIP2	chr14:105437994:G:A	Tcruzi	B	0.00203870344197743	0.0599861723237877	0.622551061544679
CRIP2	chr14:105437994:G:A	Tcruzi	CD4T	-0.00506010815893983	0.0724318374971097	0.59727130758867
CRIP2	chr14:105472794:C:T	NI	NK	-0.118693733933862	0.119690592800877	0.154823935058823
CRIP2	chr14:105472794:C:T	NI	CD8T	-0.347722728073048	0.127944441364508	0.00259517731051151
CRIP2	chr14:105472794:C:T	NI	monocyte	-0.248126834192669	0.152599928650191	0.0440745571004793
CRIP2	chr14:105472794:C:T	NI	B	-0.216933003329158	0.134828578442454	0.0497857775149296
CRIP2	chr14:105472794:C:T	NI	CD4T	-0.635666411229696	0.169760210621588	4.02905360292749e-05
CRIP2	chr14:105472794:C:T	IAV	NK	-0.0683596798417569	0.120876664731368	0.269171360933897
CRIP2	chr14:105472794:C:T	IAV	CD8T	-0.125175922978749	0.112064175648146	0.126560868440628
CRIP2	chr14:105472794:C:T	IAV	monocyte	-0.0347852962957333	0.136625419444725	0.386594511478816
CRIP2	chr14:105472794:C:T	IAV	B	-0.150359381395753	0.126593703018913	0.110737890314639
CRIP2	chr14:105472794:C:T	IAV	CD4T	-0.484782704767558	0.145058904449079	0.000122371502848218
CRIP2	chr14:105472794:C:T	LPS	NK	-0.103039193189022	0.118711770595576	0.18569057992812
CRIP2	chr14:105472794:C:T	LPS	CD8T	-0.242009892131868	0.115833114436868	0.0181588979609955
CRIP2	chr14:105472794:C:T	LPS	monocyte	0.0703466470259385	0.166329943396383	0.351482136864834
CRIP2	chr14:105472794:C:T	LPS	B	-0.229271752242263	0.13627425744455	0.0412721782634539
CRIP2	chr14:105472794:C:T	LPS	CD4T	-0.560315109512013	0.151696549137239	4.91973846261651e-05
CRIP2	chr14:105472794:C:T	Tcruzi	NK	-0.120840957012623	0.127355748617161	0.164023905354062
CRIP2	chr14:105472794:C:T	Tcruzi	CD8T	-0.298128235447093	0.122189696083856	0.00767520218015971
CRIP2	chr14:105472794:C:T	Tcruzi	monocyte	-0.0797007418410724	0.141880915652108	0.280017224723653
CRIP2	chr14:105472794:C:T	Tcruzi	B	-0.170756042181118	0.128808262252414	0.0891858031514642
CRIP2	chr14:105472794:C:T	Tcruzi	CD4T	-0.598413102477788	0.157771637597689	4.01192653617377e-05
CRIP2	chr14:105480707:C:T	NI	NK	-0.0446734354819729	0.0763679359337353	0.393816922449426
CRIP2	chr14:105480707:C:T	NI	CD8T	-0.0499966766730805	0.0830572390216802	0.391364298871812
CRIP2	chr14:105480707:C:T	NI	monocyte	0.00865261100053144	0.0818107456374663	0.5618587889862
CRIP2	chr14:105480707:C:T	NI	B	-0.0139946746684784	0.0693659266133056	0.527872166749469
CRIP2	chr14:105480707:C:T	NI	CD4T	-0.0642982597123046	0.103041449039658	0.377080284332103
CRIP2	chr14:105480707:C:T	IAV	NK	-0.0387601921307962	0.0692348376471167	0.403438834717294
CRIP2	chr14:105480707:C:T	IAV	CD8T	-0.0328260345122849	0.0611765654041624	0.412521838542596
CRIP2	chr14:105480707:C:T	IAV	monocyte	0.00931448725274906	0.0687174854033939	0.568542660990024
CRIP2	chr14:105480707:C:T	IAV	B	-0.0173894194266984	0.0613964202147696	0.503692878244042
CRIP2	chr14:105480707:C:T	IAV	CD4T	-0.0598362527085035	0.09218959704357	0.372141362659305
CRIP2	chr14:105480707:C:T	LPS	NK	-0.0423778296452133	0.0743082248699214	0.397432108515791
CRIP2	chr14:105480707:C:T	LPS	CD8T	-0.0463679999176025	0.0754114656056045	0.380553350996241
CRIP2	chr14:105480707:C:T	LPS	monocyte	0.0323602886800122	0.0953296985055391	0.487646590223933
CRIP2	chr14:105480707:C:T	LPS	B	-0.0145429396454662	0.0691621834182367	0.521968338823003
CRIP2	chr14:105480707:C:T	LPS	CD4T	-0.0569102671744401	0.0937397573704665	0.387796093634042
CRIP2	chr14:105480707:C:T	Tcruzi	NK	-0.0456973335634051	0.0788291971834486	0.394388028113339
CRIP2	chr14:105480707:C:T	Tcruzi	CD8T	-0.0475299400619675	0.0795673221582021	0.391697939232221
CRIP2	chr14:105480707:C:T	Tcruzi	monocyte	0.0130599399420547	0.0806277056624438	0.557383159762042
CRIP2	chr14:105480707:C:T	Tcruzi	B	-0.0102318667711665	0.0657192421981986	0.540039662106172
CRIP2	chr14:105480707:C:T	Tcruzi	CD4T	-0.0577918470646586	0.0946642013026944	0.388624315647889
CRIP2	chr14:105489268:A:G	NI	NK	-0.0216081862365765	0.0699326918219342	0.531238116282412
CRIP2	chr14:105489268:A:G	NI	CD8T	0.0102801368839839	0.0672741983961894	0.569285637210115
CRIP2	chr14:105489268:A:G	NI	monocyte	0.007333091276611	0.0789640429082661	0.567759583589578
CRIP2	chr14:105489268:A:G	NI	B	0.0142359949103771	0.0683502291306204	0.553472652422413
CRIP2	chr14:105489268:A:G	NI	CD4T	0.0354705532456915	0.0915472180309635	0.487503748921463
CRIP2	chr14:105489268:A:G	IAV	NK	-0.0152014295276768	0.0612579502249336	0.552268287341758
CRIP2	chr14:105489268:A:G	IAV	CD8T	0.00535037766821213	0.0513606141659977	0.586080402427512
CRIP2	chr14:105489268:A:G	IAV	monocyte	0.0081130618474596	0.0660875258229311	0.580016442671971
CRIP2	chr14:105489268:A:G	IAV	B	0.00683288880639751	0.0580258800185122	0.579183478332539
CRIP2	chr14:105489268:A:G	IAV	CD4T	0.027374012388359	0.0758149304984678	0.50384005043247
CRIP2	chr14:105489268:A:G	LPS	NK	-0.0222805078566837	0.0708082181036564	0.525625087830254
CRIP2	chr14:105489268:A:G	LPS	CD8T	0.00991824461224774	0.0590468336733153	0.562299643715734
CRIP2	chr14:105489268:A:G	LPS	monocyte	0.0222474024011925	0.0855173120520269	0.525894826079671
CRIP2	chr14:105489268:A:G	LPS	B	0.00658519211536967	0.0664436183112576	0.579711590853835
CRIP2	chr14:105489268:A:G	LPS	CD4T	0.037763464376188	0.0888904916438067	0.477584602956259
CRIP2	chr14:105489268:A:G	Tcruzi	NK	-0.0173609502399472	0.0685485286764105	0.549387125206195
CRIP2	chr14:105489268:A:G	Tcruzi	CD8T	0.0139073766124392	0.066091335155482	0.551726219227282
CRIP2	chr14:105489268:A:G	Tcruzi	monocyte	0.00405993019051446	0.0765121943299994	0.594459477172942
CRIP2	chr14:105489268:A:G	Tcruzi	B	0.0164183380548503	0.0665100844989638	0.540292270940705
CRIP2	chr14:105489268:A:G	Tcruzi	CD4T	0.0351265180213246	0.0874174413055629	0.488520695821085
CRIP2	chr14:105499682:G:C	NI	NK	-0.0987922303680942	0.060075402076819	0.0445692947910914
CRIP2	chr14:105499682:G:C	NI	CD8T	-0.182416284495889	0.0686833785118081	0.00251842797848889
CRIP2	chr14:105499682:G:C	NI	monocyte	-0.0205357660162358	0.0729335116092129	0.380679306741867
CRIP2	chr14:105499682:G:C	NI	B	-0.0697288851619412	0.0665468184332499	0.139337914374635
CRIP2	chr14:105499682:G:C	NI	CD4T	-0.231628590477606	0.0806519647762415	0.00162364619449684
CRIP2	chr14:105499682:G:C	IAV	NK	-0.0700952101761017	0.0569894167623758	0.102389156999677
CRIP2	chr14:105499682:G:C	IAV	CD8T	-0.103395153915369	0.0547105398778067	0.024242304364907
CRIP2	chr14:105499682:G:C	IAV	monocyte	-0.0345308845846389	0.0652876702171767	0.29441729882461
CRIP2	chr14:105499682:G:C	IAV	B	-0.0816431660967344	0.06184275697073	0.0814061120926899
CRIP2	chr14:105499682:G:C	IAV	CD4T	-0.180287441477253	0.0672512062509943	0.00285530343374985
CRIP2	chr14:105499682:G:C	LPS	NK	-0.103047924224158	0.0593870550461351	0.0361405607179336
CRIP2	chr14:105499682:G:C	LPS	CD8T	-0.180046820458625	0.0715391241849802	0.0017461017662066
CRIP2	chr14:105499682:G:C	LPS	monocyte	-0.00274242221232196	0.0776773367024473	0.473375234801574
CRIP2	chr14:105499682:G:C	LPS	B	-0.0907188793656959	0.067392366381195	0.0804600917221504
CRIP2	chr14:105499682:G:C	LPS	CD4T	-0.213855418528241	0.0745018311260577	0.00164199714088065
CRIP2	chr14:105499682:G:C	Tcruzi	NK	-0.107044298475007	0.0641509472182413	0.0405615804390832
CRIP2	chr14:105499682:G:C	Tcruzi	CD8T	-0.177624766550099	0.067568042151432	0.00249567544457152
CRIP2	chr14:105499682:G:C	Tcruzi	monocyte	0.00963029630922861	0.0756686711873536	0.466950835216458
CRIP2	chr14:105499682:G:C	Tcruzi	B	-0.0586017551078211	0.0641951108679992	0.169858956132479
CRIP2	chr14:105499682:G:C	Tcruzi	CD4T	-0.226561536077126	0.0771130732393402	0.00142152024150888
CRIP2	chr14:105546287:T:C	NI	NK	0.0101138785203042	0.0449661409612337	0.58862084808679
CRIP2	chr14:105546287:T:C	NI	CD8T	0.009739413161261	0.0505067344969478	0.598190622822679
CRIP2	chr14:105546287:T:C	NI	monocyte	-0.000384316171882809	0.0593108780989341	0.629228777960486
CRIP2	chr14:105546287:T:C	NI	B	0.0138497457074522	0.0518335313889631	0.576088197417443
CRIP2	chr14:105546287:T:C	NI	CD4T	0.00873289769792552	0.0615294468626348	0.60360794275621
CRIP2	chr14:105546287:T:C	IAV	NK	0.00879184147452854	0.0416654627831722	0.592466097065481
CRIP2	chr14:105546287:T:C	IAV	CD8T	0.00634821590592381	0.0379511989639906	0.604854693563315
CRIP2	chr14:105546287:T:C	IAV	monocyte	-0.00563096563145666	0.049346401856506	0.627425774717651
CRIP2	chr14:105546287:T:C	IAV	B	0.00921464864561174	0.043628411389956	0.592661050666009
CRIP2	chr14:105546287:T:C	IAV	CD4T	0.00567167577481669	0.0514643847679407	0.621327919202745
CRIP2	chr14:105546287:T:C	LPS	NK	0.0124456821979578	0.0462274224665755	0.568914289109164
CRIP2	chr14:105546287:T:C	LPS	CD8T	0.00852081103602236	0.0438191117111782	0.591054564987109
CRIP2	chr14:105546287:T:C	LPS	monocyte	-0.00491665559409669	0.0596391027047408	0.622207427315306
CRIP2	chr14:105546287:T:C	LPS	B	0.0159754721485608	0.0530814012841526	0.558773081400655
CRIP2	chr14:105546287:T:C	LPS	CD4T	0.00975653017221392	0.0573678628033048	0.598691179443618
CRIP2	chr14:105546287:T:C	Tcruzi	NK	0.0141859248098494	0.0487845836950869	0.566715562755216
CRIP2	chr14:105546287:T:C	Tcruzi	CD8T	0.0088193395369405	0.0484283592260799	0.599362892003562
CRIP2	chr14:105546287:T:C	Tcruzi	monocyte	-0.00860422148696127	0.0583750310861268	0.61132134415116
CRIP2	chr14:105546287:T:C	Tcruzi	B	0.0103668452917583	0.0478403336606164	0.589311545103239
CRIP2	chr14:105546287:T:C	Tcruzi	CD4T	0.0095450556175428	0.0578084942405066	0.604843717318687
CRIP2	chr14:105570613:C:T	NI	NK	-0.0625145245562397	0.045627256970696	0.0865144890392896
CRIP2	chr14:105570613:C:T	NI	CD8T	-0.169286605793661	0.0463404920196861	0.000217700513915786
CRIP2	chr14:105570613:C:T	NI	monocyte	-0.0252104233453715	0.0509845578151445	0.309270324534751
CRIP2	chr14:105570613:C:T	NI	B	-0.0428345427431034	0.0496955751265705	0.191060663338412
CRIP2	chr14:105570613:C:T	NI	CD4T	-0.303585163650092	0.0566881442477001	1.22247922895724e-09
CRIP2	chr14:105570613:C:T	IAV	NK	-0.0579506394117679	0.0440077331166137	0.0937520532190424
CRIP2	chr14:105570613:C:T	IAV	CD8T	-0.0984316125617363	0.0421710368786071	0.0101815356435081
CRIP2	chr14:105570613:C:T	IAV	monocyte	0.00871033797617678	0.0487518235738779	0.433520039368736
CRIP2	chr14:105570613:C:T	IAV	B	-0.00219529355970314	0.0488475053490261	0.46665360518227
CRIP2	chr14:105570613:C:T	IAV	CD4T	-0.2239150961691	0.0470807918784376	3.17882156930516e-07
CRIP2	chr14:105570613:C:T	LPS	NK	-0.0866852996619762	0.0436223576470321	0.0237416194038739
CRIP2	chr14:105570613:C:T	LPS	CD8T	-0.133762567794957	0.0441222869730845	0.00150133107720007
CRIP2	chr14:105570613:C:T	LPS	monocyte	0.0204702817181393	0.0565095677946591	0.362482215056632
CRIP2	chr14:105570613:C:T	LPS	B	-0.0354621570758121	0.0502297791043852	0.235056508897282
CRIP2	chr14:105570613:C:T	LPS	CD4T	-0.239233505159435	0.0479608343324216	3.31260551100776e-07
CRIP2	chr14:105570613:C:T	Tcruzi	NK	-0.12678082431803	0.051638862607294	0.00436589129336362
CRIP2	chr14:105570613:C:T	Tcruzi	CD8T	-0.160151244142587	0.0458224274227739	0.000406708030299185
CRIP2	chr14:105570613:C:T	Tcruzi	monocyte	-0.00416037468022329	0.0521106208893782	0.464668149144549
CRIP2	chr14:105570613:C:T	Tcruzi	B	-0.0334189897127781	0.0488942120541362	0.241289130614455
CRIP2	chr14:105570613:C:T	Tcruzi	CD4T	-0.269448161717428	0.0506991930757394	9.85134473996396e-09
CRIP2	chr14:105571930:T:A	NI	NK	0.0849584901031723	0.0591682758436921	0.0703524369080146
CRIP2	chr14:105571930:T:A	NI	CD8T	0.135368122267124	0.0624522121021867	0.016207362527328
CRIP2	chr14:105571930:T:A	NI	monocyte	0.0386364315172249	0.0713496054955893	0.287545829035812
CRIP2	chr14:105571930:T:A	NI	B	0.0976585828491334	0.0664181051764642	0.0650710662706349
CRIP2	chr14:105571930:T:A	NI	CD4T	0.2478721457724	0.0806218463080574	0.000711583590747523
CRIP2	chr14:105571930:T:A	IAV	NK	0.0752070195327868	0.056182537784575	0.0839116283968629
CRIP2	chr14:105571930:T:A	IAV	CD8T	0.109676840535426	0.0559502064801633	0.0162794851187898
CRIP2	chr14:105571930:T:A	IAV	monocyte	0.0192741146419826	0.0643438727713624	0.371040669638114
CRIP2	chr14:105571930:T:A	IAV	B	0.0744614410791524	0.0602240814569877	0.0997723866688965
CRIP2	chr14:105571930:T:A	IAV	CD4T	0.184718592821138	0.0653335410461314	0.0018519925813941
CRIP2	chr14:105571930:T:A	LPS	NK	0.0884851635389013	0.0580396923984723	0.0596002777688641
CRIP2	chr14:105571930:T:A	LPS	CD8T	0.0940733107840605	0.0576494229680552	0.0529266858464871
CRIP2	chr14:105571930:T:A	LPS	monocyte	0.028854801716459	0.0753263267849596	0.342570137052753
CRIP2	chr14:105571930:T:A	LPS	B	0.104026470082331	0.066808044525718	0.0532378663174134
CRIP2	chr14:105571930:T:A	LPS	CD4T	0.247547337123432	0.0787437531505419	0.000580590946217327
CRIP2	chr14:105571930:T:A	Tcruzi	NK	0.124673336632167	0.0679239780272985	0.0212057451993104
CRIP2	chr14:105571930:T:A	Tcruzi	CD8T	0.138457445449594	0.0611694582756143	0.011458617854704
CRIP2	chr14:105571930:T:A	Tcruzi	monocyte	0.017671942380684	0.071951819079858	0.390342636569281
CRIP2	chr14:105571930:T:A	Tcruzi	B	0.123497821241936	0.0682086320717683	0.0241637635406261
CRIP2	chr14:105571930:T:A	Tcruzi	CD4T	0.249900289121056	0.0793834527353561	0.000579644033785248
CRIP3	chr6:43216903:G:T	NI	NK	0.000309102880605477	0.046113139045054	0.638820847193356
CRIP3	chr6:43216903:G:T	NI	CD8T	0.0120315274549237	0.0552738803860377	0.576022894633167
CRIP3	chr6:43216903:G:T	NI	monocyte	0.0262132300639564	0.0711962319419793	0.496346713249416
CRIP3	chr6:43216903:G:T	NI	B	0.00652826595719374	0.0546948537787485	0.60465378458291
CRIP3	chr6:43216903:G:T	NI	CD4T	0.0277555637435883	0.0763367874362211	0.520365104803945
CRIP3	chr6:43216903:G:T	IAV	NK	-0.00428853993918911	0.0435445693071088	0.623569035117805
CRIP3	chr6:43216903:G:T	IAV	CD8T	0.00274404484200287	0.0399134770426206	0.61899141521542
CRIP3	chr6:43216903:G:T	IAV	monocyte	0.0121778947974392	0.051738889242342	0.57080370048419
CRIP3	chr6:43216903:G:T	IAV	B	0.00401520814072082	0.0468694439864297	0.613761453968899
CRIP3	chr6:43216903:G:T	IAV	CD4T	0.0290503140652516	0.0692064193627908	0.508449824018005
CRIP3	chr6:43216903:G:T	LPS	NK	-0.00585509910966096	0.0473559999381319	0.611157419089381
CRIP3	chr6:43216903:G:T	LPS	CD8T	0.005916638720103	0.045835733002491	0.597258980485506
CRIP3	chr6:43216903:G:T	LPS	monocyte	0.00201184247004099	0.0592067143612656	0.6143938829682
CRIP3	chr6:43216903:G:T	LPS	B	0.00604557435519489	0.0541578431135616	0.602551062206521
CRIP3	chr6:43216903:G:T	LPS	CD4T	0.0322392907367288	0.0762370454328488	0.503578110139488
CRIP3	chr6:43216903:G:T	Tcruzi	NK	-0.00100361872240357	0.048602492883578	0.643778659021726
CRIP3	chr6:43216903:G:T	Tcruzi	CD8T	0.0100154218493858	0.0526192889806347	0.582072645533593
CRIP3	chr6:43216903:G:T	Tcruzi	monocyte	0.0178089004613204	0.0628849118724367	0.550480442970936
CRIP3	chr6:43216903:G:T	Tcruzi	B	0.00418318910446154	0.051796807613185	0.613129303564349
CRIP3	chr6:43216903:G:T	Tcruzi	CD4T	0.027911189129561	0.0730038970839968	0.521081055698942
CRIP3	chr6:43217995:A:G	NI	NK	0.0179693913725683	0.0380695445512252	0.592672742345762
CRIP3	chr6:43217995:A:G	NI	CD8T	0.0038698708466551	0.0343522139005852	0.703876275953314
CRIP3	chr6:43217995:A:G	NI	monocyte	-0.00659352869359604	0.0429861163828179	0.662566205958468
CRIP3	chr6:43217995:A:G	NI	B	0.00230958822241917	0.0379885085031593	0.716923341423439
CRIP3	chr6:43217995:A:G	NI	CD4T	-0.0144641124126335	0.0444289493331431	0.632301115142937
CRIP3	chr6:43217995:A:G	IAV	NK	-0.00450233410198815	0.0275390521962029	0.682568882946655
CRIP3	chr6:43217995:A:G	IAV	CD8T	-0.00974343986015179	0.0279949650505502	0.628765945565392
CRIP3	chr6:43217995:A:G	IAV	monocyte	-0.0081970422024789	0.0336076285434547	0.643085821133807
CRIP3	chr6:43217995:A:G	IAV	B	0.00101717909222866	0.0339216436802586	0.72595949431319
CRIP3	chr6:43217995:A:G	IAV	CD4T	0.00076498164385161	0.0372838827873718	0.725922625802371
CRIP3	chr6:43217995:A:G	LPS	NK	-0.00545254615284632	0.0293432882094803	0.671173664109299
CRIP3	chr6:43217995:A:G	LPS	CD8T	0.00203547275430561	0.028988817519964	0.711997307256255
CRIP3	chr6:43217995:A:G	LPS	monocyte	-0.137949402314509	0.0764389359549037	0.05501230094135
CRIP3	chr6:43217995:A:G	LPS	B	0.0068523211367855	0.0391307232684137	0.684079766494851
CRIP3	chr6:43217995:A:G	LPS	CD4T	-0.0239171206107178	0.0471935265524482	0.570702055860273
CRIP3	chr6:43217995:A:G	Tcruzi	NK	0.00648320395615839	0.0351765936202723	0.680650401716066
CRIP3	chr6:43217995:A:G	Tcruzi	CD8T	0.0126742139284509	0.0376087064309049	0.63893449439011
CRIP3	chr6:43217995:A:G	Tcruzi	monocyte	-0.0250176520902319	0.0439200279481544	0.550914915997442
CRIP3	chr6:43217995:A:G	Tcruzi	B	0.00397763116851499	0.0371126018119303	0.705452786148152
CRIP3	chr6:43217995:A:G	Tcruzi	CD4T	-0.00753807708352287	0.0399822726344745	0.671776129612297
CRIP3	chr6:43227919:G:A	NI	NK	-0.015135001202435	0.041675792474174	0.356300336433395
CRIP3	chr6:43227919:G:A	NI	CD8T	-0.0315864818087153	0.0468169313997659	0.242206641014094
CRIP3	chr6:43227919:G:A	NI	monocyte	-0.114819497885833	0.0624325176661223	0.0257242616604426
CRIP3	chr6:43227919:G:A	NI	B	-0.0952286722001986	0.054824340741987	0.0389192841014941
CRIP3	chr6:43227919:G:A	NI	CD4T	-0.0603143960526151	0.0567291034327021	0.141890843155678
CRIP3	chr6:43227919:G:A	IAV	NK	-0.000143104075641827	0.0375496540094521	0.488271278964791
CRIP3	chr6:43227919:G:A	IAV	CD8T	-0.0101208414951669	0.0352088815702838	0.375835294944744
CRIP3	chr6:43227919:G:A	IAV	monocyte	-0.0950185218455993	0.0493320475278559	0.0224114068339504
CRIP3	chr6:43227919:G:A	IAV	B	-0.147187145028546	0.0665778238640444	0.00894811931300577
CRIP3	chr6:43227919:G:A	IAV	CD4T	-0.0835096945623515	0.0531933769497782	0.0519047978157062
CRIP3	chr6:43227919:G:A	LPS	NK	0.00157093057487865	0.0395797346257199	0.501014651412491
CRIP3	chr6:43227919:G:A	LPS	CD8T	-0.0766808144632571	0.0449668621908516	0.0336810771997517
CRIP3	chr6:43227919:G:A	LPS	monocyte	-0.0221867224833515	0.0446671335617275	0.305488093002781
CRIP3	chr6:43227919:G:A	LPS	B	-0.122407877249235	0.058236536367914	0.015085583773181
CRIP3	chr6:43227919:G:A	LPS	CD4T	-0.0508762833153957	0.0529113153538079	0.16538552293543
CRIP3	chr6:43227919:G:A	Tcruzi	NK	0.0235598860041075	0.053267812871525	0.352897924905192
CRIP3	chr6:43227919:G:A	Tcruzi	CD8T	-0.0298129413405579	0.0455385374144626	0.247698407435429
CRIP3	chr6:43227919:G:A	Tcruzi	monocyte	-0.0716383698575825	0.0515887747126797	0.0807535956929146
CRIP3	chr6:43227919:G:A	Tcruzi	B	-0.0927292853313901	0.0535976382155821	0.0384205795045181
CRIP3	chr6:43227919:G:A	Tcruzi	CD4T	-0.070418854647801	0.0545868416145108	0.095612459719683
CRIP3	chr6:43238328:C:T	NI	NK	0.00990900592187865	0.0350530882543685	0.574130159585909
CRIP3	chr6:43238328:C:T	NI	CD8T	0.0121372329597777	0.0404839446774368	0.569529590437331
CRIP3	chr6:43238328:C:T	NI	monocyte	0.00279299862717587	0.0480083076553081	0.613719385312309
CRIP3	chr6:43238328:C:T	NI	B	0.00333959429508909	0.0405351750203516	0.634837108324006
CRIP3	chr6:43238328:C:T	NI	CD4T	0.0166729216424337	0.0523386221698219	0.55467246040528
CRIP3	chr6:43238328:C:T	IAV	NK	0.0195331730116264	0.0386752845723547	0.501169484853726
CRIP3	chr6:43238328:C:T	IAV	CD8T	0.012040558076296	0.0313723377266972	0.544002798394926
CRIP3	chr6:43238328:C:T	IAV	monocyte	0.0126441392489985	0.0403312695835369	0.570727275687054
CRIP3	chr6:43238328:C:T	IAV	B	0.00699270243131062	0.0354894123293335	0.603066477729686
CRIP3	chr6:43238328:C:T	IAV	CD4T	0.0192332821457359	0.0464395136692982	0.534982539115369
CRIP3	chr6:43238328:C:T	LPS	NK	0.019027377598241	0.0395901736001298	0.505730536141877
CRIP3	chr6:43238328:C:T	LPS	CD8T	0.0134521312585439	0.0355459036002329	0.540288554710097
CRIP3	chr6:43238328:C:T	LPS	monocyte	0.00180499419100875	0.0435742074760605	0.633091050067614
CRIP3	chr6:43238328:C:T	LPS	B	0.00617913506030543	0.0402459879330463	0.609024063509857
CRIP3	chr6:43238328:C:T	LPS	CD4T	0.022335281861151	0.0518666103447019	0.523995625513421
CRIP3	chr6:43238328:C:T	Tcruzi	NK	0.0111339567640479	0.0371341355171977	0.566469951761509
CRIP3	chr6:43238328:C:T	Tcruzi	CD8T	0.0115267172096623	0.0388762687966403	0.568325392983188
CRIP3	chr6:43238328:C:T	Tcruzi	monocyte	0.00790817487306591	0.0440260448132756	0.604537536230661
CRIP3	chr6:43238328:C:T	Tcruzi	B	0.00669823941437522	0.0387812743992601	0.608601768751058
CRIP3	chr6:43238328:C:T	Tcruzi	CD4T	0.0184083032712991	0.0499370192196492	0.548367471641258
CRIP3	chr6:43282827:G:A	NI	NK	0.0335685437601292	0.0700589551275366	0.399934577179421
CRIP3	chr6:43282827:G:A	NI	CD8T	-0.0090704192654767	0.0767832760799748	0.547386637892957
CRIP3	chr6:43282827:G:A	NI	monocyte	-0.0475021763201285	0.0957257734073688	0.380282065927445
CRIP3	chr6:43282827:G:A	NI	B	-0.0720738529693433	0.106621059055124	0.327410003580588
CRIP3	chr6:43282827:G:A	NI	CD4T	0.00379528626599622	0.0930430080183105	0.551510433265444
CRIP3	chr6:43282827:G:A	IAV	NK	0.0489088535221563	0.072618308953648	0.331992239688219
CRIP3	chr6:43282827:G:A	IAV	CD8T	0.0111361172080584	0.0553247059536283	0.49379025003841
CRIP3	chr6:43282827:G:A	IAV	monocyte	-0.0363392758188357	0.0750936036571759	0.398651989423715
CRIP3	chr6:43282827:G:A	IAV	B	-0.0394268545601043	0.0785447379186808	0.394670563471684
CRIP3	chr6:43282827:G:A	IAV	CD4T	0.0230183074773356	0.0828536001037601	0.479734725050489
CRIP3	chr6:43282827:G:A	LPS	NK	0.0864157957161696	0.105777642052851	0.264410131626727
CRIP3	chr6:43282827:G:A	LPS	CD8T	-0.00484003599235508	0.0639018419904637	0.560181709019711
CRIP3	chr6:43282827:G:A	LPS	monocyte	-0.0478884146801771	0.0847127802203674	0.365964901986095
CRIP3	chr6:43282827:G:A	LPS	B	-0.0557864966854217	0.0938969168839833	0.359785658789682
CRIP3	chr6:43282827:G:A	LPS	CD4T	0.0208961688706824	0.0886093397688438	0.491174236680657
CRIP3	chr6:43282827:G:A	Tcruzi	NK	0.0362954488948178	0.0755494411964394	0.397575637875746
CRIP3	chr6:43282827:G:A	Tcruzi	CD8T	0.00187671493952573	0.0710627451693901	0.552047650484667
CRIP3	chr6:43282827:G:A	Tcruzi	monocyte	-0.0486638806269353	0.0896011084960128	0.37534194629292
CRIP3	chr6:43282827:G:A	Tcruzi	B	-0.0716213290477283	0.104233623576978	0.320174823210087
CRIP3	chr6:43282827:G:A	Tcruzi	CD4T	0.00737962926264631	0.0874044498138963	0.5413886838291
CRIP3	chr6:43286770:A:G	NI	NK	-0.00164088670233209	0.0642165799353625	0.604534869543733
CRIP3	chr6:43286770:A:G	NI	CD8T	0.0387520709584132	0.0843219629547613	0.456944792542424
CRIP3	chr6:43286770:A:G	NI	monocyte	0.0080739796420275	0.0889523019183402	0.565362264380789
CRIP3	chr6:43286770:A:G	NI	B	0.000623730247261888	0.0745763321185302	0.6016738337055
CRIP3	chr6:43286770:A:G	NI	CD4T	0.0469030612693285	0.105663616112742	0.455302719436758
CRIP3	chr6:43286770:A:G	IAV	NK	0.000906556181134112	0.0574336716358693	0.594633842576392
CRIP3	chr6:43286770:A:G	IAV	CD8T	0.037030175535139	0.0717223315609495	0.429636068561938
CRIP3	chr6:43286770:A:G	IAV	monocyte	-0.014251589216506	0.0720346274146841	0.554308837673144
CRIP3	chr6:43286770:A:G	IAV	B	-0.00571288616970608	0.0660428016326885	0.598249020413394
CRIP3	chr6:43286770:A:G	IAV	CD4T	0.0231241170750706	0.0799947300286153	0.512653047801144
CRIP3	chr6:43286770:A:G	LPS	NK	0.00325131568632317	0.061580215964513	0.580610373204674
CRIP3	chr6:43286770:A:G	LPS	CD8T	0.0375609208699485	0.0761974580088817	0.439592708482577
CRIP3	chr6:43286770:A:G	LPS	monocyte	-0.0274754540407862	0.09042373855433	0.508612768683216
CRIP3	chr6:43286770:A:G	LPS	B	0.00194297290099328	0.0735502708704678	0.5936507026834
CRIP3	chr6:43286770:A:G	LPS	CD4T	0.0331880678781984	0.0913230119077373	0.486829856108511
CRIP3	chr6:43286770:A:G	Tcruzi	NK	0.00341789294910711	0.0661691793626727	0.581331208081852
CRIP3	chr6:43286770:A:G	Tcruzi	CD8T	0.0402349922539513	0.0838148488590051	0.447459085754038
CRIP3	chr6:43286770:A:G	Tcruzi	monocyte	-0.011080663615997	0.083573154320291	0.569654434871569
CRIP3	chr6:43286770:A:G	Tcruzi	B	-0.000256045021903284	0.0708771277273267	0.603921916117293
CRIP3	chr6:43286770:A:G	Tcruzi	CD4T	0.0409426482796561	0.0968758200068949	0.469225957341367
CRIP3	chr6:43287035:G:A	NI	NK	0.0253522670964805	0.0482281926719334	0.452882725093602
CRIP3	chr6:43287035:G:A	NI	CD8T	0.0189221034316005	0.0496280869484319	0.50825012822003
CRIP3	chr6:43287035:G:A	NI	monocyte	-0.0363085261732878	0.0636973705261863	0.407936365335606
CRIP3	chr6:43287035:G:A	NI	B	-0.00288374840076115	0.0473610660498214	0.606205705782577
CRIP3	chr6:43287035:G:A	NI	CD4T	-0.0175428947703549	0.0609506474373785	0.529583106257788
CRIP3	chr6:43287035:G:A	IAV	NK	0.00951508892764174	0.0365774973068492	0.543709880248269
CRIP3	chr6:43287035:G:A	IAV	CD8T	0.00776524108248997	0.0336348520540677	0.553527860378348
CRIP3	chr6:43287035:G:A	IAV	monocyte	-0.0284360598228584	0.0499481345044908	0.43223539124526
CRIP3	chr6:43287035:G:A	IAV	B	-0.00640678898461722	0.041560249882701	0.578308745609421
CRIP3	chr6:43287035:G:A	IAV	CD4T	-0.00523771038126302	0.048125956116823	0.5957961066471
CRIP3	chr6:43287035:G:A	LPS	NK	0.0125468900369513	0.040364986130107	0.524466183136978
CRIP3	chr6:43287035:G:A	LPS	CD8T	0.0146020271397617	0.0411440506495845	0.5125996638108
CRIP3	chr6:43287035:G:A	LPS	monocyte	-0.0401468403535217	0.0619079160777163	0.391648851761026
CRIP3	chr6:43287035:G:A	LPS	B	-0.0064423057120465	0.0473901523537459	0.579218991204855
CRIP3	chr6:43287035:G:A	LPS	CD4T	-0.0134736467032639	0.0551290378782949	0.550409233521743
CRIP3	chr6:43287035:G:A	Tcruzi	NK	0.021026397543352	0.0475811423480073	0.481977571417104
CRIP3	chr6:43287035:G:A	Tcruzi	CD8T	0.0144090921324186	0.0455433773487176	0.527959708311129
CRIP3	chr6:43287035:G:A	Tcruzi	monocyte	-0.0415495882163701	0.0642362660384819	0.397631631365452
CRIP3	chr6:43287035:G:A	Tcruzi	B	-0.00770711081019972	0.0457044629682176	0.5725259957329
CRIP3	chr6:43287035:G:A	Tcruzi	CD4T	-0.00595076317357269	0.0533936430837731	0.594269419608911
CRIP3	chr6:43304450:A:G	NI	NK	0.00868405027938044	0.0510178601651199	0.424969486423511
CRIP3	chr6:43304450:A:G	NI	CD8T	0.0631976347543353	0.0569041241086673	0.130655343075372
CRIP3	chr6:43304450:A:G	NI	monocyte	0.373111892488752	0.082276289526957	6.71646998929026e-08
CRIP3	chr6:43304450:A:G	NI	B	0.202944353636893	0.0669727392722274	0.000668699565895858
CRIP3	chr6:43304450:A:G	NI	CD4T	0.060344881801477	0.0674034757750905	0.183094493193092
CRIP3	chr6:43304450:A:G	IAV	NK	0.0630157025541998	0.0447276424498243	0.0768786840817353
CRIP3	chr6:43304450:A:G	IAV	CD8T	0.0260649662116227	0.0419473863544287	0.263660343151709
CRIP3	chr6:43304450:A:G	IAV	monocyte	0.146416042736519	0.0507012535671744	0.00203113302986973
CRIP3	chr6:43304450:A:G	IAV	B	0.189353187273538	0.0634440380716479	0.000593176638464061
CRIP3	chr6:43304450:A:G	IAV	CD4T	0.0728218325989369	0.0604791755538223	0.112692212879327
CRIP3	chr6:43304450:A:G	LPS	NK	0.0365464381460784	0.0459635014439219	0.211078338641547
CRIP3	chr6:43304450:A:G	LPS	CD8T	0.0737536609310726	0.0466198297152714	0.0543147145887192
CRIP3	chr6:43304450:A:G	LPS	monocyte	0.0914198714315736	0.0498645968082077	0.0346798925928583
CRIP3	chr6:43304450:A:G	LPS	B	0.171925258243757	0.0629752034836592	0.00282933776777798
CRIP3	chr6:43304450:A:G	LPS	CD4T	0.0805622672606898	0.0622614945824394	0.0969765336141766
CRIP3	chr6:43304450:A:G	Tcruzi	NK	0.0407298244519213	0.061035232184701	0.246447466570062
CRIP3	chr6:43304450:A:G	Tcruzi	CD8T	0.0345367691088208	0.055959480501174	0.262027784329206
CRIP3	chr6:43304450:A:G	Tcruzi	monocyte	0.259171135555849	0.0619693813118822	6.16127396913139e-06
CRIP3	chr6:43304450:A:G	Tcruzi	B	0.128924390854879	0.0629100042779426	0.0218366273845565
CRIP3	chr6:43304450:A:G	Tcruzi	CD4T	0.0964655593451664	0.0643487201642155	0.0646222716976128
CRIP3	chr6:43349774:T:G	NI	NK	-0.0396690673610167	0.056299241561596	0.331556920732378
CRIP3	chr6:43349774:T:G	NI	CD8T	-0.0409786519757383	0.0620464252960124	0.348560238357968
CRIP3	chr6:43349774:T:G	NI	monocyte	-0.0905603785049258	0.0966869366848214	0.221043348114644
CRIP3	chr6:43349774:T:G	NI	B	-0.000578005323025732	0.0605532160829054	0.560618610429687
CRIP3	chr6:43349774:T:G	NI	CD4T	-0.025894340932323	0.0721406740940622	0.442035541512121
CRIP3	chr6:43349774:T:G	IAV	NK	-0.0359892489298197	0.0511117182137498	0.332114091620135
CRIP3	chr6:43349774:T:G	IAV	CD8T	-0.0333954103633663	0.0477332366972971	0.333604343766779
CRIP3	chr6:43349774:T:G	IAV	monocyte	-0.0383248971924441	0.0576610626565679	0.34243560951395
CRIP3	chr6:43349774:T:G	IAV	B	0.00615710600649625	0.0548932585147727	0.575934578915711
CRIP3	chr6:43349774:T:G	IAV	CD4T	-0.0134728833207607	0.0613045271689463	0.486581368336796
CRIP3	chr6:43349774:T:G	LPS	NK	-0.0324530225536971	0.0516732473537213	0.355457717134019
CRIP3	chr6:43349774:T:G	LPS	CD8T	-0.0314693053988555	0.0508386008927152	0.359212186920347
CRIP3	chr6:43349774:T:G	LPS	monocyte	-0.0667211930222147	0.075676603904501	0.26689103351221
CRIP3	chr6:43349774:T:G	LPS	B	-0.000344678504729294	0.0599369420097255	0.558124211935318
CRIP3	chr6:43349774:T:G	LPS	CD4T	-0.0280176390885903	0.0673450877519031	0.426320883378426
CRIP3	chr6:43349774:T:G	Tcruzi	NK	-0.0470168041645947	0.0633865498587585	0.313516433878688
CRIP3	chr6:43349774:T:G	Tcruzi	CD8T	-0.0447052469573007	0.062595716284446	0.328277955188315
CRIP3	chr6:43349774:T:G	Tcruzi	monocyte	-0.0743533359636482	0.083317698078173	0.263073875726475
CRIP3	chr6:43349774:T:G	Tcruzi	B	-0.00175138954758659	0.0575780127241266	0.551940226434376
CRIP3	chr6:43349774:T:G	Tcruzi	CD4T	-0.0256775407223435	0.0679538182205903	0.439601233942066
CRIP3	chr6:43399401:C:A	NI	NK	0.012730550106196	0.038019660642801	0.364883635667997
CRIP3	chr6:43399401:C:A	NI	CD8T	0.0771470973516916	0.0467511328656256	0.0569496350883269
CRIP3	chr6:43399401:C:A	NI	monocyte	0.10630036372023	0.0634998526403227	0.038748443597048
CRIP3	chr6:43399401:C:A	NI	B	0.0740528211147671	0.0513812267879486	0.0782175046219659
CRIP3	chr6:43399401:C:A	NI	CD4T	0.0987469141831476	0.0579447332608267	0.0528222615211086
CRIP3	chr6:43399401:C:A	IAV	NK	-0.00539190274404328	0.036672185007181	0.487299159665671
CRIP3	chr6:43399401:C:A	IAV	CD8T	0.0501788256190106	0.0352369316675159	0.0796540367445765
CRIP3	chr6:43399401:C:A	IAV	monocyte	0.0321014249476365	0.0400412340716008	0.218673371356108
CRIP3	chr6:43399401:C:A	IAV	B	0.0598622695848935	0.0453939226212713	0.0941684892175658
CRIP3	chr6:43399401:C:A	IAV	CD4T	0.0490878514838452	0.0462602039271097	0.152013464786063
CRIP3	chr6:43399401:C:A	LPS	NK	0.00651767905374144	0.0366955076212392	0.421588500505443
CRIP3	chr6:43399401:C:A	LPS	CD8T	0.0679636335188178	0.0403794722646159	0.0520565422350837
CRIP3	chr6:43399401:C:A	LPS	monocyte	0.0378323054596022	0.0426625485789627	0.198461034924341
CRIP3	chr6:43399401:C:A	LPS	B	0.0818979997872857	0.052911868964455	0.0621780969730765
CRIP3	chr6:43399401:C:A	LPS	CD4T	0.0778224952581802	0.051153375419696	0.0737999957656329
CRIP3	chr6:43399401:C:A	Tcruzi	NK	0.0264062625862225	0.0419889252735798	0.266178540492906
CRIP3	chr6:43399401:C:A	Tcruzi	CD8T	0.0848435746321986	0.048517112836786	0.0455843511064108
CRIP3	chr6:43399401:C:A	Tcruzi	monocyte	0.0688228530990206	0.0495816639807917	0.0891751242640563
CRIP3	chr6:43399401:C:A	Tcruzi	B	0.0683919597771099	0.0487511242082961	0.0833562130493649
CRIP3	chr6:43399401:C:A	Tcruzi	CD4T	0.0870976869220798	0.0531524706984742	0.0603800749685148
CRIPT	chr2:46529804:C:T	NI	NK	-0.120176581451206	0.0782447757649571	0.0536903948334989
CRIPT	chr2:46529804:C:T	NI	CD8T	-0.135451953907085	0.0815285853170642	0.044465019515892
CRIPT	chr2:46529804:C:T	NI	monocyte	-0.184998158056178	0.101900412373701	0.0295933748930411
CRIPT	chr2:46529804:C:T	NI	B	-0.0329159052642229	0.0792014582990774	0.326095191075381
CRIPT	chr2:46529804:C:T	NI	CD4T	-0.136014092794027	0.0922387880042538	0.0677751423594092
CRIPT	chr2:46529804:C:T	IAV	NK	-0.10752421879165	0.072721439624299	0.0604255685336613
CRIPT	chr2:46529804:C:T	IAV	CD8T	-0.0846235775306692	0.0653077789031777	0.0894063701187753
CRIPT	chr2:46529804:C:T	IAV	monocyte	-0.150831506404444	0.0886670457988884	0.0365709549894488
CRIPT	chr2:46529804:C:T	IAV	B	-0.0110130322631427	0.0733223846260294	0.415878482221506
CRIPT	chr2:46529804:C:T	IAV	CD4T	-0.0699446767216889	0.078508385220573	0.180690163153832
CRIPT	chr2:46529804:C:T	LPS	NK	-0.152079282861077	0.0887070754947566	0.0301446237135384
CRIPT	chr2:46529804:C:T	LPS	CD8T	-0.117917314318589	0.073113023436198	0.0468670305481824
CRIPT	chr2:46529804:C:T	LPS	monocyte	-0.204573494432346	0.111168586067602	0.024787889389985
CRIPT	chr2:46529804:C:T	LPS	B	-0.0382637289271125	0.0784366619511212	0.301239266953629
CRIPT	chr2:46529804:C:T	LPS	CD4T	-0.127260411364615	0.0867657466784432	0.0685338534216021
CRIPT	chr2:46529804:C:T	Tcruzi	NK	-0.133364772658642	0.0838996492953256	0.0454677255280594
CRIPT	chr2:46529804:C:T	Tcruzi	CD8T	-0.139485339489035	0.0814783907519591	0.0378394277496166
CRIPT	chr2:46529804:C:T	Tcruzi	monocyte	-0.180251059393072	0.0995533455320681	0.0306374083225172
CRIPT	chr2:46529804:C:T	Tcruzi	B	-0.0559679818123077	0.0756122836364201	0.224365310357453
CRIPT	chr2:46529804:C:T	Tcruzi	CD4T	-0.115990840996648	0.08549838562602	0.0869229180654772
CRIPT	chr2:46551129:C:T	NI	NK	0.0787677557252718	0.058691370436564	0.0840610315174502
CRIPT	chr2:46551129:C:T	NI	CD8T	0.162119511906217	0.0759869503670434	0.0141335039765162
CRIPT	chr2:46551129:C:T	NI	monocyte	0.0968981567380935	0.0738174980934575	0.0899764531599845
CRIPT	chr2:46551129:C:T	NI	B	0.114276259475973	0.0691253179681961	0.0402597112927254
CRIPT	chr2:46551129:C:T	NI	CD4T	0.169790993507218	0.0799128436088713	0.0175510877505531
CRIPT	chr2:46551129:C:T	IAV	NK	0.0664968097831904	0.0549513232819455	0.10611179492231
CRIPT	chr2:46551129:C:T	IAV	CD8T	0.0937221508274199	0.0548697595669414	0.0347169881144468
CRIPT	chr2:46551129:C:T	IAV	monocyte	0.0687423708997611	0.0631362709671355	0.13273080947953
CRIPT	chr2:46551129:C:T	IAV	B	0.0902433732024665	0.0598251691458219	0.0557323091156964
CRIPT	chr2:46551129:C:T	IAV	CD4T	0.144736593840279	0.0693306671964948	0.0185504178478632
CRIPT	chr2:46551129:C:T	LPS	NK	0.0763017466761442	0.0584096756808363	0.0906354039880949
CRIPT	chr2:46551129:C:T	LPS	CD8T	0.102355521118945	0.0567717862978437	0.0342844736701478
CRIPT	chr2:46551129:C:T	LPS	monocyte	0.107284266357473	0.0771233029000417	0.0737113351593797
CRIPT	chr2:46551129:C:T	LPS	B	0.0989073597542886	0.0651687140818974	0.0587289472545892
CRIPT	chr2:46551129:C:T	LPS	CD4T	0.170571776158166	0.0782634038335112	0.0151511774234859
CRIPT	chr2:46551129:C:T	Tcruzi	NK	0.083381418318111	0.0609623148673605	0.0795610286857132
CRIPT	chr2:46551129:C:T	Tcruzi	CD8T	0.133346625452535	0.0653195841243505	0.0195086706885799
CRIPT	chr2:46551129:C:T	Tcruzi	monocyte	0.0944392270107914	0.0726316471678344	0.091950911029854
CRIPT	chr2:46551129:C:T	Tcruzi	B	0.0929422991065905	0.0628294196778561	0.0632144712598845
CRIPT	chr2:46551129:C:T	Tcruzi	CD4T	0.163117275552727	0.0761551979876357	0.0171569178981349
CRIPT	chr2:46624041:A:T	NI	NK	-0.100375878752866	0.0888199597902816	0.135862153536445
CRIPT	chr2:46624041:A:T	NI	CD8T	-0.157257885818444	0.11038044680923	0.0840728481764427
CRIPT	chr2:46624041:A:T	NI	monocyte	-0.151037561096781	0.124351864996356	0.107921760295225
CRIPT	chr2:46624041:A:T	NI	B	-0.0900708206479247	0.0934154425178104	0.178253015679591
CRIPT	chr2:46624041:A:T	NI	CD4T	-0.169038143182008	0.122829627951212	0.0938502687998515
CRIPT	chr2:46624041:A:T	IAV	NK	-0.0774239052051086	0.079380201916866	0.172560187137412
CRIPT	chr2:46624041:A:T	IAV	CD8T	-0.110567954091258	0.0871297056018308	0.0996206180138931
CRIPT	chr2:46624041:A:T	IAV	monocyte	-0.074241955185251	0.0895520711826434	0.216524693788291
CRIPT	chr2:46624041:A:T	IAV	B	-0.072042132477855	0.082252144150191	0.199505252341032
CRIPT	chr2:46624041:A:T	IAV	CD4T	-0.108376946195675	0.0948495901263465	0.141073879698886
CRIPT	chr2:46624041:A:T	LPS	NK	-0.110401439066342	0.0926574455581086	0.119445311043099
CRIPT	chr2:46624041:A:T	LPS	CD8T	-0.142590285515441	0.102147096351655	0.0815358163697295
CRIPT	chr2:46624041:A:T	LPS	monocyte	-0.101281296046256	0.107410544789853	0.184075525005872
CRIPT	chr2:46624041:A:T	LPS	B	-0.0847041626416962	0.0915369493544152	0.187672848752384
CRIPT	chr2:46624041:A:T	LPS	CD4T	-0.135546283459376	0.106819595341914	0.115587284343645
CRIPT	chr2:46624041:A:T	Tcruzi	NK	-0.0806471183649195	0.0867178161151802	0.183390966584097
CRIPT	chr2:46624041:A:T	Tcruzi	CD8T	-0.166636804140844	0.116124746262283	0.0777006933776494
CRIPT	chr2:46624041:A:T	Tcruzi	monocyte	-0.104378464478773	0.104462690656389	0.171763968880999
CRIPT	chr2:46624041:A:T	Tcruzi	B	-0.0895430248575235	0.090596822734074	0.170323358160922
CRIPT	chr2:46624041:A:T	Tcruzi	CD4T	-0.171009198900796	0.121585822355041	0.088308071340368
CRIPT	chr2:46624044:T:A	NI	NK	0.132573977516283	0.0479308941753058	0.00217533798293411
CRIPT	chr2:46624044:T:A	NI	CD8T	0.129418422305754	0.046610710100608	0.00400078307431051
CRIPT	chr2:46624044:T:A	NI	monocyte	0.209285145931527	0.0607583118432976	3.73947386325098e-05
CRIPT	chr2:46624044:T:A	NI	B	0.116320421491161	0.0502086006067889	0.0122823339838357
CRIPT	chr2:46624044:T:A	NI	CD4T	0.147650913843487	0.0523144523395826	0.00294698389684702
CRIPT	chr2:46624044:T:A	IAV	NK	0.116407252839911	0.0458076115148447	0.00491921867479134
CRIPT	chr2:46624044:T:A	IAV	CD8T	0.0963519734672526	0.0456579502633785	0.0158908217743456
CRIPT	chr2:46624044:T:A	IAV	monocyte	0.160756774897147	0.0502878256181774	0.000506355746404111
CRIPT	chr2:46624044:T:A	IAV	B	0.101928262448579	0.0480250267011893	0.0171221853947839
CRIPT	chr2:46624044:T:A	IAV	CD4T	0.127777821054138	0.0472818217423498	0.0044345857805045
CRIPT	chr2:46624044:T:A	LPS	NK	0.113823675340306	0.0473566411650849	0.0095032321725484
CRIPT	chr2:46624044:T:A	LPS	CD8T	0.102582152775195	0.045755695967968	0.0150110822857455
CRIPT	chr2:46624044:T:A	LPS	monocyte	0.202571224970846	0.0614671438758434	9.54802951378428e-05
CRIPT	chr2:46624044:T:A	LPS	B	0.13029434759689	0.0497887329462462	0.00484511388974449
CRIPT	chr2:46624044:T:A	LPS	CD4T	0.124413133431053	0.050209296221632	0.00955061535066334
CRIPT	chr2:46624044:T:A	Tcruzi	NK	0.120616776043825	0.048940802091552	0.00760179237334098
CRIPT	chr2:46624044:T:A	Tcruzi	CD8T	0.150133326973843	0.0472701341293825	0.000464386795454801
CRIPT	chr2:46624044:T:A	Tcruzi	monocyte	0.171694180065371	0.052920211437496	0.000678804367975463
CRIPT	chr2:46624044:T:A	Tcruzi	B	0.138500621343536	0.0498800083939829	0.00207122373389752
CRIPT	chr2:46624044:T:A	Tcruzi	CD4T	0.117866868297164	0.0511493118576684	0.015013239373843
CRIPT	chr2:46650330:C:A	NI	NK	0.0369959097661806	0.0705820188981761	0.402164887723222
CRIPT	chr2:46650330:C:A	NI	CD8T	0.0501080938816536	0.0807111278724791	0.370615090779111
CRIPT	chr2:46650330:C:A	NI	monocyte	0.0318162891809486	0.0871163332371566	0.443223795450396
CRIPT	chr2:46650330:C:A	NI	B	0.0716294947701207	0.0980222515258374	0.319127519531669
CRIPT	chr2:46650330:C:A	NI	CD4T	0.0598016559085354	0.0967689315402051	0.366682026805382
CRIPT	chr2:46650330:C:A	IAV	NK	0.0382308804644137	0.068014898394256	0.38815847821158
CRIPT	chr2:46650330:C:A	IAV	CD8T	0.0453885986711218	0.0696517678137228	0.351768888147623
CRIPT	chr2:46650330:C:A	IAV	monocyte	0.031075744994653	0.07527345563986	0.444803287237785
CRIPT	chr2:46650330:C:A	IAV	B	0.0674893341152089	0.0918222552074081	0.31016312357483
CRIPT	chr2:46650330:C:A	IAV	CD4T	0.0366339885696424	0.0778693634032372	0.418751318240196
CRIPT	chr2:46650330:C:A	LPS	NK	0.0396045756220612	0.071766377522589	0.388768872402374
CRIPT	chr2:46650330:C:A	LPS	CD8T	0.050869852203906	0.0758561904941479	0.345954719037646
CRIPT	chr2:46650330:C:A	LPS	monocyte	0.0411377262956487	0.090693587758516	0.42110541923024
CRIPT	chr2:46650330:C:A	LPS	B	0.0649867449986988	0.0914192813622792	0.326792494873271
CRIPT	chr2:46650330:C:A	LPS	CD4T	0.0556350961945755	0.0907175072456965	0.370737795766427
CRIPT	chr2:46650330:C:A	Tcruzi	NK	0.039249735350736	0.073325517361583	0.397163866074468
CRIPT	chr2:46650330:C:A	Tcruzi	CD8T	0.0534449852662698	0.0809674330465953	0.354848379241399
CRIPT	chr2:46650330:C:A	Tcruzi	monocyte	0.0313895703094014	0.0843222405689832	0.454259782657914
CRIPT	chr2:46650330:C:A	Tcruzi	B	0.0635673809823325	0.0890670637801177	0.326853264652631
CRIPT	chr2:46650330:C:A	Tcruzi	CD4T	0.0527886820673485	0.0894082641961585	0.381441052596385
CRIPT	chr2:46662463:G:A	NI	NK	-0.0960387545476107	0.0840144758369988	0.151181339165724
CRIPT	chr2:46662463:G:A	NI	CD8T	-0.0841114122111032	0.0771622257602582	0.177210647036282
CRIPT	chr2:46662463:G:A	NI	monocyte	-0.0886767599803321	0.0917110628274351	0.192804944777487
CRIPT	chr2:46662463:G:A	NI	B	-0.0677457460081258	0.0758800902330908	0.224990197176714
CRIPT	chr2:46662463:G:A	NI	CD4T	-0.0877067301127515	0.0879560172115924	0.199819870520674
CRIPT	chr2:46662463:G:A	IAV	NK	-0.0798475913734579	0.072976675826485	0.165399479717303
CRIPT	chr2:46662463:G:A	IAV	CD8T	-0.073996596940725	0.0681018344045147	0.165461398130241
CRIPT	chr2:46662463:G:A	IAV	monocyte	-0.051273274616236	0.0713262793663345	0.279854508039742
CRIPT	chr2:46662463:G:A	IAV	B	-0.0535128089520861	0.0657116481014261	0.246014946170276
CRIPT	chr2:46662463:G:A	IAV	CD4T	-0.0721280779200679	0.075160638243029	0.211352457422751
CRIPT	chr2:46662463:G:A	LPS	NK	-0.103232614719274	0.0886297183297045	0.14174619356346
CRIPT	chr2:46662463:G:A	LPS	CD8T	-0.070098411989054	0.0673323541646863	0.18474730566682
CRIPT	chr2:46662463:G:A	LPS	monocyte	-0.0710002471619192	0.0877674892945115	0.246966795944754
CRIPT	chr2:46662463:G:A	LPS	B	-0.0804575095881191	0.0812906745353206	0.192197331160725
CRIPT	chr2:46662463:G:A	LPS	CD4T	-0.0733268262732642	0.08036372294716	0.222845839242471
CRIPT	chr2:46662463:G:A	Tcruzi	NK	-0.0865118694790281	0.0789466514472366	0.166737728057094
CRIPT	chr2:46662463:G:A	Tcruzi	CD8T	-0.0939563230294457	0.080790998642629	0.156110423685646
CRIPT	chr2:46662463:G:A	Tcruzi	monocyte	-0.0538257179686611	0.0792300010452837	0.291062718278815
CRIPT	chr2:46662463:G:A	Tcruzi	B	-0.0617967853597635	0.0714561497180929	0.232279696412372
CRIPT	chr2:46662463:G:A	Tcruzi	CD4T	-0.0861320171999215	0.0841733917415806	0.195297052021835
CRIPT	chr2:46681060:C:T	NI	NK	-0.0872308059079486	0.0399870117465673	0.0146248066915305
CRIPT	chr2:46681060:C:T	NI	CD8T	-0.122904861521878	0.0405704421528645	0.00132813448402858
CRIPT	chr2:46681060:C:T	NI	monocyte	-0.139241871902283	0.0495258717995644	0.0013808694965517
CRIPT	chr2:46681060:C:T	NI	B	-0.084239487195656	0.0433211706342062	0.0259705766452609
CRIPT	chr2:46681060:C:T	NI	CD4T	-0.174337483077564	0.0521376159822104	7.62046249109805e-05
CRIPT	chr2:46681060:C:T	IAV	NK	-0.0886936606601534	0.038507015137691	0.00886622780224222
CRIPT	chr2:46681060:C:T	IAV	CD8T	-0.0877985191225223	0.036705759510108	0.00675279345220448
CRIPT	chr2:46681060:C:T	IAV	monocyte	-0.0933040263346449	0.042539040418014	0.0136703170504089
CRIPT	chr2:46681060:C:T	IAV	B	-0.0759800767426594	0.0402851736307981	0.0266079555512453
CRIPT	chr2:46681060:C:T	IAV	CD4T	-0.112779686723594	0.0408179542089271	0.00419666725733081
CRIPT	chr2:46681060:C:T	LPS	NK	-0.0994094680853894	0.0403174333702716	0.00581806210619429
CRIPT	chr2:46681060:C:T	LPS	CD8T	-0.102843309643386	0.0371014875243457	0.00305435918670383
CRIPT	chr2:46681060:C:T	LPS	monocyte	-0.121311541932037	0.049025294683597	0.00540930040334398
CRIPT	chr2:46681060:C:T	LPS	B	-0.0829323388141918	0.0431169480676467	0.0277867627910654
CRIPT	chr2:46681060:C:T	LPS	CD4T	-0.149425763081839	0.0457180720991882	0.000293877091152917
CRIPT	chr2:46681060:C:T	Tcruzi	NK	-0.09730646081315	0.0417322567817013	0.00900886441481674
CRIPT	chr2:46681060:C:T	Tcruzi	CD8T	-0.123270120380577	0.0398649008661637	0.000829821284167198
CRIPT	chr2:46681060:C:T	Tcruzi	monocyte	-0.118270127081094	0.046327586535219	0.00491927425543226
CRIPT	chr2:46681060:C:T	Tcruzi	B	-0.0843662612982103	0.042028604386507	0.0214668612077005
CRIPT	chr2:46681060:C:T	Tcruzi	CD4T	-0.13088452477601	0.0438876810400211	0.00204847050446766
CRIPT	chr2:46706468:C:G	NI	NK	0.048666848181701	0.0852868855726583	0.398690694062125
CRIPT	chr2:46706468:C:G	NI	CD8T	0.0402937147947966	0.0821081663592842	0.435897158913968
CRIPT	chr2:46706468:C:G	NI	monocyte	-0.0203050533788049	0.0879984674867584	0.51668655101179
CRIPT	chr2:46706468:C:G	NI	B	-0.00339412307240482	0.0716894232462194	0.599740314991071
CRIPT	chr2:46706468:C:G	NI	CD4T	0.0408121361575026	0.0962644945749515	0.454362111900264
CRIPT	chr2:46706468:C:G	IAV	NK	0.037535972084816	0.0725415815989953	0.422275849176207
CRIPT	chr2:46706468:C:G	IAV	CD8T	0.0280947582152467	0.0619262923146994	0.44667030794122
CRIPT	chr2:46706468:C:G	IAV	monocyte	-0.0217867195395469	0.0757397517093082	0.515524383142341
CRIPT	chr2:46706468:C:G	IAV	B	-0.0101410511601539	0.0643755007324577	0.566567983820953
CRIPT	chr2:46706468:C:G	IAV	CD4T	0.0276832114575326	0.0783934374387583	0.483547634875225
CRIPT	chr2:46706468:C:G	LPS	NK	0.0411378794378724	0.0785454741045313	0.417312298894629
CRIPT	chr2:46706468:C:G	LPS	CD8T	0.0326563805714407	0.0699986030151581	0.440631551831379
CRIPT	chr2:46706468:C:G	LPS	monocyte	-0.0379650174892628	0.0973750653321679	0.467366840620727
CRIPT	chr2:46706468:C:G	LPS	B	-0.0116778171703743	0.0738771033518874	0.56284404798513
CRIPT	chr2:46706468:C:G	LPS	CD4T	0.0342118716071049	0.0878792576366103	0.469432162258751
CRIPT	chr2:46706468:C:G	Tcruzi	NK	0.0543715944751362	0.0922139532548448	0.387024152453463
CRIPT	chr2:46706468:C:G	Tcruzi	CD8T	0.0438470356549225	0.0825357054084225	0.419039217950355
CRIPT	chr2:46706468:C:G	Tcruzi	monocyte	-0.0202585251613607	0.0846271824599448	0.527793893117761
CRIPT	chr2:46706468:C:G	Tcruzi	B	-0.0109119108524524	0.0705202399299669	0.566729460018564
CRIPT	chr2:46706468:C:G	Tcruzi	CD4T	0.0477850983855933	0.0965002430697473	0.43403448210405
CRIPT	chr2:46724664:G:A	NI	NK	-0.126471851380632	0.12604085636467	0.162845599878186
CRIPT	chr2:46724664:G:A	NI	CD8T	-0.104378802058115	0.122476887696951	0.211986033161175
CRIPT	chr2:46724664:G:A	NI	monocyte	-0.316612727371546	0.222526334393459	0.0688419471984499
CRIPT	chr2:46724664:G:A	NI	B	-0.105159217813262	0.128774776819908	0.218846433729564
CRIPT	chr2:46724664:G:A	NI	CD4T	-0.094597979937264	0.140182727995332	0.265879979797895
CRIPT	chr2:46724664:G:A	IAV	NK	-0.110423157512463	0.115006635535163	0.174663879465745
CRIPT	chr2:46724664:G:A	IAV	CD8T	-0.0879813124364409	0.102787682799344	0.204572899987423
CRIPT	chr2:46724664:G:A	IAV	monocyte	-0.264652535831017	0.191498752289181	0.0745182604645799
CRIPT	chr2:46724664:G:A	IAV	B	-0.0797100864743181	0.112455702522657	0.248694772696117
CRIPT	chr2:46724664:G:A	IAV	CD4T	-0.0806085352703348	0.122195525218686	0.269604230209254
CRIPT	chr2:46724664:G:A	LPS	NK	-0.116419380078596	0.121906106114689	0.176748316497601
CRIPT	chr2:46724664:G:A	LPS	CD8T	-0.0871462181262245	0.108748946850467	0.22313273132601
CRIPT	chr2:46724664:G:A	LPS	monocyte	-0.278221436483236	0.203247217990191	0.0795549008470481
CRIPT	chr2:46724664:G:A	LPS	B	-0.118598236783274	0.132004107080169	0.193260309350414
CRIPT	chr2:46724664:G:A	LPS	CD4T	-0.0939348435771437	0.133204524897836	0.256229804326907
CRIPT	chr2:46724664:G:A	Tcruzi	NK	-0.149656655891012	0.138091665330276	0.138528842886326
CRIPT	chr2:46724664:G:A	Tcruzi	CD8T	-0.0891044162668758	0.116159095837551	0.235747664116703
CRIPT	chr2:46724664:G:A	Tcruzi	monocyte	-0.327998629835031	0.22982665516594	0.069084026800357
CRIPT	chr2:46724664:G:A	Tcruzi	B	-0.113239197349605	0.125660007916734	0.193080582294002
CRIPT	chr2:46724664:G:A	Tcruzi	CD4T	-0.0759776786052889	0.132056443432787	0.296548624045056
CRIPT	chr2:46747913:G:T	NI	NK	-0.0582439958572323	0.0842299199029294	0.333486685862724
CRIPT	chr2:46747913:G:T	NI	CD8T	-0.0747613939745448	0.0980709921456288	0.310826581604315
CRIPT	chr2:46747913:G:T	NI	monocyte	-0.0500908146842972	0.0968847701691837	0.386456586351628
CRIPT	chr2:46747913:G:T	NI	B	-0.0416558284610612	0.0816990106334494	0.402370567933252
CRIPT	chr2:46747913:G:T	NI	CD4T	-0.0687872107689542	0.104173186223284	0.346432018278586
CRIPT	chr2:46747913:G:T	IAV	NK	-0.0657397959166905	0.088505866029037	0.306222343368238
CRIPT	chr2:46747913:G:T	IAV	CD8T	-0.0542042709532382	0.0759311267962069	0.321474549669864
CRIPT	chr2:46747913:G:T	IAV	monocyte	-0.0523292792391518	0.0876928210140513	0.370869231384825
CRIPT	chr2:46747913:G:T	IAV	B	-0.0430641338364543	0.0753191267298051	0.378243918925546
CRIPT	chr2:46747913:G:T	IAV	CD4T	-0.0743903004760221	0.0992182611795695	0.316230947022137
CRIPT	chr2:46747913:G:T	LPS	NK	-0.0624838585940549	0.0872826774839881	0.320129346691618
CRIPT	chr2:46747913:G:T	LPS	CD8T	-0.0619768252643169	0.0839948447511803	0.315102385919625
CRIPT	chr2:46747913:G:T	LPS	monocyte	-0.0644518785516301	0.105740482634271	0.35687977550328
CRIPT	chr2:46747913:G:T	LPS	B	-0.0427525738525023	0.0816425585652887	0.394103940548646
CRIPT	chr2:46747913:G:T	LPS	CD4T	-0.0768286141174208	0.105079004098782	0.322270968480296
CRIPT	chr2:46747913:G:T	Tcruzi	NK	-0.0516975912507056	0.081232940308894	0.354167725431221
CRIPT	chr2:46747913:G:T	Tcruzi	CD8T	-0.0716378479612376	0.0942129516582998	0.310371840238556
CRIPT	chr2:46747913:G:T	Tcruzi	monocyte	-0.0545272295451925	0.0966771031609451	0.382049508418935
CRIPT	chr2:46747913:G:T	Tcruzi	B	-0.034394258228625	0.0761693402385376	0.419918354943722
CRIPT	chr2:46747913:G:T	Tcruzi	CD4T	-0.0748837815411107	0.103956911494283	0.329122066797045
CRIPT	chr2:46781798:G:A	NI	NK	-0.0382026741805499	0.0706579722117881	0.382106824832474
CRIPT	chr2:46781798:G:A	NI	CD8T	-0.0770087802271441	0.0958250305863492	0.291002489886322
CRIPT	chr2:46781798:G:A	NI	monocyte	-0.0667022754062892	0.0993230967847651	0.324314138353822
CRIPT	chr2:46781798:G:A	NI	B	-0.0445390577667449	0.0789631474305427	0.377038363037799
CRIPT	chr2:46781798:G:A	NI	CD4T	-0.0827659363194744	0.108349513473906	0.303002044318565
CRIPT	chr2:46781798:G:A	IAV	NK	-0.0398866574930477	0.0676174811400145	0.365558572199206
CRIPT	chr2:46781798:G:A	IAV	CD8T	-0.0533225656473193	0.0721887624544917	0.308749599520958
CRIPT	chr2:46781798:G:A	IAV	monocyte	-0.0541260910519358	0.0832494493512174	0.345928744896931
CRIPT	chr2:46781798:G:A	IAV	B	-0.0347235087349642	0.0675769003706226	0.393048798094967
CRIPT	chr2:46781798:G:A	IAV	CD4T	-0.0657124504341425	0.0895943639774754	0.319373790714269
CRIPT	chr2:46781798:G:A	LPS	NK	-0.0474532793045518	0.0745538820915456	0.346605597666898
CRIPT	chr2:46781798:G:A	LPS	CD8T	-0.0752822885269987	0.0917149360396724	0.273330493787749
CRIPT	chr2:46781798:G:A	LPS	monocyte	-0.0644872185712121	0.0985448942544526	0.336114427734588
CRIPT	chr2:46781798:G:A	LPS	B	-0.0412843562723653	0.0770721619276844	0.382769915982405
CRIPT	chr2:46781798:G:A	LPS	CD4T	-0.072322749435093	0.0980544507654932	0.315294607308506
CRIPT	chr2:46781798:G:A	Tcruzi	NK	-0.0450649853994601	0.0750478792098657	0.361324946950941
CRIPT	chr2:46781798:G:A	Tcruzi	CD8T	-0.0816208963783736	0.098962578650395	0.277920595043956
CRIPT	chr2:46781798:G:A	Tcruzi	monocyte	-0.0641590906134168	0.0962459059532465	0.33802157686407
CRIPT	chr2:46781798:G:A	Tcruzi	B	-0.0434182818565791	0.075743763704529	0.372287765501095
CRIPT	chr2:46781798:G:A	Tcruzi	CD4T	-0.0693692521631462	0.0968626728302205	0.325407591017049
CRLF3	chr17:30729377:G:C	NI	NK	-0.266309772262657	0.0468093647586188	1.51202206422063e-07
CRLF3	chr17:30729377:G:C	NI	CD8T	-0.263211918584602	0.0392290020103362	3.42779360451573e-10
CRLF3	chr17:30729377:G:C	NI	monocyte	-0.232881721178101	0.0477142777637259	0.00019646158507014
CRLF3	chr17:30729377:G:C	NI	B	-0.233052340808501	0.0463905491480355	0.000119580629434624
CRLF3	chr17:30729377:G:C	NI	CD4T	-0.237379051653216	0.039768870883531	6.29914507854767e-06
CRLF3	chr17:30729377:G:C	IAV	NK	-0.276950805117987	0.0547716813686279	1.33809852087552e-09
CRLF3	chr17:30729377:G:C	IAV	CD8T	-0.234704926160517	0.0417795231023941	2.28344455814877e-05
CRLF3	chr17:30729377:G:C	IAV	monocyte	-0.228484976351979	0.0495770267542908	0.000224838655238813
CRLF3	chr17:30729377:G:C	IAV	B	-0.235053568366982	0.0447160497686992	4.55618135419833e-05
CRLF3	chr17:30729377:G:C	IAV	CD4T	-0.255058298952509	0.0377150582754002	3.63714114381963e-08
CRLF3	chr17:30729377:G:C	LPS	NK	-0.273806901612901	0.0518509453959564	2.49933288509752e-08
CRLF3	chr17:30729377:G:C	LPS	CD8T	-0.244528944990876	0.0364260543486086	9.52436694512393e-07
CRLF3	chr17:30729377:G:C	LPS	monocyte	-0.211676005967314	0.0663292608157645	0.00592413530994573
CRLF3	chr17:30729377:G:C	LPS	B	-0.247434723455665	0.0424513591500238	8.40471314678126e-06
CRLF3	chr17:30729377:G:C	LPS	CD4T	-0.243584194692084	0.0376887514907302	1.80514902070605e-06
CRLF3	chr17:30729377:G:C	Tcruzi	NK	-0.277310900844421	0.0564186709681789	3.68799815131382e-08
CRLF3	chr17:30729377:G:C	Tcruzi	CD8T	-0.235435823647859	0.0390041564996515	6.26126181035858e-06
CRLF3	chr17:30729377:G:C	Tcruzi	monocyte	-0.241349958738519	0.0469815519536439	0.000102061337701631
CRLF3	chr17:30729377:G:C	Tcruzi	B	-0.220958458594999	0.0533454045396783	0.000542559792426456
CRLF3	chr17:30729377:G:C	Tcruzi	CD4T	-0.225613390475187	0.0466890804359285	6.74862278914334e-05
CRLF3	chr17:30773376:G:T	NI	NK	-0.168182675691207	0.100118330055535	0.0351013363415411
CRLF3	chr17:30773376:G:T	NI	CD8T	-0.193028066125409	0.0933381535022857	0.0186663345038651
CRLF3	chr17:30773376:G:T	NI	monocyte	-0.183426511899894	0.12028127555186	0.0574971863043309
CRLF3	chr17:30773376:G:T	NI	B	-0.210172264511644	0.112657920925892	0.0217745731424714
CRLF3	chr17:30773376:G:T	NI	CD4T	-0.280952252946221	0.119041076092578	0.00844409508970334
CRLF3	chr17:30773376:G:T	IAV	NK	-0.153369285860029	0.0953327494144158	0.0403130329481343
CRLF3	chr17:30773376:G:T	IAV	CD8T	-0.120710070320221	0.0869209098950254	0.0664416346476658
CRLF3	chr17:30773376:G:T	IAV	monocyte	-0.154915868623244	0.108417844858416	0.0661368019326988
CRLF3	chr17:30773376:G:T	IAV	B	-0.18158745862956	0.102731167376091	0.025687219370658
CRLF3	chr17:30773376:G:T	IAV	CD4T	-0.204834205611601	0.0975794760596468	0.0178380071068059
CRLF3	chr17:30773376:G:T	LPS	NK	-0.173119757021381	0.100279091177126	0.0313853533914171
CRLF3	chr17:30773376:G:T	LPS	CD8T	-0.150679180352408	0.0880383048202119	0.0384261934688356
CRLF3	chr17:30773376:G:T	LPS	monocyte	-0.157560615273371	0.122360831845088	0.0932305590436955
CRLF3	chr17:30773376:G:T	LPS	B	-0.211823331806895	0.112413120395493	0.0205117431029659
CRLF3	chr17:30773376:G:T	LPS	CD4T	-0.245394635614153	0.107929859155273	0.0112208384054396
CRLF3	chr17:30773376:G:T	Tcruzi	NK	-0.170845166001867	0.102367504071772	0.0366868390079806
CRLF3	chr17:30773376:G:T	Tcruzi	CD8T	-0.177681693336842	0.091063752087025	0.0244814864113511
CRLF3	chr17:30773376:G:T	Tcruzi	monocyte	-0.167869533665792	0.118622434959979	0.0727771204766892
CRLF3	chr17:30773376:G:T	Tcruzi	B	-0.227705287321619	0.117438741485193	0.0143634639471234
CRLF3	chr17:30773376:G:T	Tcruzi	CD4T	-0.258091718803101	0.110123583849097	0.00948583829462679
CRLF3	chr17:30816009:C:T	NI	NK	0.0935725029645918	0.0428077190971129	0.0130099451384335
CRLF3	chr17:30816009:C:T	NI	CD8T	0.0820849689054302	0.0372857075701587	0.0159688262191536
CRLF3	chr17:30816009:C:T	NI	monocyte	0.113358351227828	0.0489041075619352	0.0109466318078168
CRLF3	chr17:30816009:C:T	NI	B	0.0802701691993322	0.0453252069450411	0.0404219632538729
CRLF3	chr17:30816009:C:T	NI	CD4T	0.0713767762470336	0.0436686188878805	0.0571930985267141
CRLF3	chr17:30816009:C:T	IAV	NK	0.107810198722251	0.04335887364778	0.00321124485004958
CRLF3	chr17:30816009:C:T	IAV	CD8T	0.0700410428935205	0.0385903915209196	0.0328475703808863
CRLF3	chr17:30816009:C:T	IAV	monocyte	0.127790031515066	0.0492505362422551	0.0021232902662486
CRLF3	chr17:30816009:C:T	IAV	B	0.0909061405920582	0.0428405665860235	0.0144379868778939
CRLF3	chr17:30816009:C:T	IAV	CD4T	0.0981555044252555	0.0386701665218781	0.00648570569098099
CRLF3	chr17:30816009:C:T	LPS	NK	0.114368706200045	0.0448026398594275	0.00276799584543891
CRLF3	chr17:30816009:C:T	LPS	CD8T	0.0838550353862244	0.0370190254411468	0.0122124483605077
CRLF3	chr17:30816009:C:T	LPS	monocyte	0.139916193989313	0.0563031755938635	0.00354527934161027
CRLF3	chr17:30816009:C:T	LPS	B	0.114042071004101	0.047213454783609	0.0049179052720967
CRLF3	chr17:30816009:C:T	LPS	CD4T	0.121666049883253	0.0417999952689171	0.00121779603426383
CRLF3	chr17:30816009:C:T	Tcruzi	NK	0.10416490135692	0.0453933917687227	0.00808937460558969
CRLF3	chr17:30816009:C:T	Tcruzi	CD8T	0.075025378108542	0.038078621915891	0.027410066036367
CRLF3	chr17:30816009:C:T	Tcruzi	monocyte	0.130898279654634	0.0527069937621123	0.00437749030857212
CRLF3	chr17:30816009:C:T	Tcruzi	B	0.0802998310771572	0.0436418539789616	0.0341531457232183
CRLF3	chr17:30816009:C:T	Tcruzi	CD4T	0.103933928115967	0.0397753283431793	0.00465092884522274
CRLS1	chr20:5915340:A:G	NI	NK	-0.0129715836232229	0.0520663210296431	0.567531261329267
CRLS1	chr20:5915340:A:G	NI	CD8T	-0.0142971163836385	0.0584484458868553	0.56856850175834
CRLS1	chr20:5915340:A:G	NI	monocyte	-0.0142621011191915	0.0665130164325863	0.550077371989567
CRLS1	chr20:5915340:A:G	NI	B	-0.00112515054443476	0.0553923445931221	0.633355263232297
CRLS1	chr20:5915340:A:G	NI	CD4T	-0.0192127374661892	0.073132145888808	0.554927324221811
CRLS1	chr20:5915340:A:G	IAV	NK	-0.0137177602381053	0.0494370094542312	0.558665477663168
CRLS1	chr20:5915340:A:G	IAV	CD8T	-0.0118520844461578	0.0449853878879648	0.56277015140032
CRLS1	chr20:5915340:A:G	IAV	monocyte	0.00288829327782094	0.0577034258687201	0.641275033114111
CRLS1	chr20:5915340:A:G	IAV	B	-0.003346079863394	0.0475089000423683	0.620139641793466
CRLS1	chr20:5915340:A:G	IAV	CD4T	-0.0172771134901349	0.0620495441369893	0.558796324241776
CRLS1	chr20:5915340:A:G	LPS	NK	-0.012120079410636	0.0519424730723747	0.56704694109427
CRLS1	chr20:5915340:A:G	LPS	CD8T	-0.0105179357170188	0.0499874109965548	0.573139411604114
CRLS1	chr20:5915340:A:G	LPS	monocyte	-0.00791441129581325	0.064296984541271	0.593220051277782
CRLS1	chr20:5915340:A:G	LPS	B	-0.0100241488747546	0.0558236606000737	0.58524276177363
CRLS1	chr20:5915340:A:G	LPS	CD4T	-0.0190233287478768	0.0683448843539441	0.55403131407318
CRLS1	chr20:5915340:A:G	Tcruzi	NK	-0.0187806757219832	0.0575310115838154	0.540711661029356
CRLS1	chr20:5915340:A:G	Tcruzi	CD8T	-0.0149516060162404	0.0569055025143369	0.561248399732792
CRLS1	chr20:5915340:A:G	Tcruzi	monocyte	-0.00572214016226706	0.0621342201425952	0.609482070062258
CRLS1	chr20:5915340:A:G	Tcruzi	B	-0.00547960132395554	0.0524691173023269	0.608826324663344
CRLS1	chr20:5915340:A:G	Tcruzi	CD4T	-0.0221830954461903	0.0712030374530663	0.546647013608579
CRLS1	chr20:5922421:T:A	NI	NK	0.00155654912529316	0.0271143350584792	0.657421666872721
CRLS1	chr20:5922421:T:A	NI	CD8T	-0.00871940536876526	0.0276436522421874	0.543877236617785
CRLS1	chr20:5922421:T:A	NI	monocyte	-0.0325510703001202	0.0408690900674782	0.349190566105608
CRLS1	chr20:5922421:T:A	NI	B	-0.0128237929284807	0.0317350982699348	0.523125435150485
CRLS1	chr20:5922421:T:A	NI	CD4T	-0.0176143734491696	0.0354702391530192	0.477734215981674
CRLS1	chr20:5922421:T:A	IAV	NK	-0.00617925099181017	0.0254615937169201	0.570749743965519
CRLS1	chr20:5922421:T:A	IAV	CD8T	-0.00440878940818129	0.0233488891733716	0.580970826526558
CRLS1	chr20:5922421:T:A	IAV	monocyte	-0.0154210194343003	0.0295563797791625	0.476383197271424
CRLS1	chr20:5922421:T:A	IAV	B	0.00452410907474172	0.0275228777702947	0.629683611852069
CRLS1	chr20:5922421:T:A	IAV	CD4T	-0.019722270648303	0.0321126978943991	0.450088106189243
CRLS1	chr20:5922421:T:A	LPS	NK	-0.00681972187803836	0.0271224565234974	0.557363898488154
CRLS1	chr20:5922421:T:A	LPS	CD8T	-0.00765214443129846	0.0252617102603331	0.536002549585388
CRLS1	chr20:5922421:T:A	LPS	monocyte	-0.0230113393901786	0.0363466168441185	0.423810746244239
CRLS1	chr20:5922421:T:A	LPS	B	-0.00257746180662944	0.0286035437456437	0.604324003488612
CRLS1	chr20:5922421:T:A	LPS	CD4T	-0.0349404938797157	0.044479066044657	0.376997372339809
CRLS1	chr20:5922421:T:A	Tcruzi	NK	0.0043538008217104	0.0295083069131713	0.632799263197646
CRLS1	chr20:5922421:T:A	Tcruzi	CD8T	-0.0110442622401632	0.0276333438860925	0.517175061001776
CRLS1	chr20:5922421:T:A	Tcruzi	monocyte	-0.0228819126601352	0.0358539674160855	0.434083842501012
CRLS1	chr20:5922421:T:A	Tcruzi	B	0.00544237009003092	0.0302476002324804	0.622684942223446
CRLS1	chr20:5922421:T:A	Tcruzi	CD4T	-0.0178777283307939	0.0336588725571608	0.474893926322663
CRLS1	chr20:5927695:G:A	NI	NK	0.0174307923842603	0.0648827764201467	0.5308929662916
CRLS1	chr20:5927695:G:A	NI	CD8T	0.01889259619509	0.0729305280922565	0.531859523306861
CRLS1	chr20:5927695:G:A	NI	monocyte	0.0262424315815294	0.0844590120896107	0.49677246176761
CRLS1	chr20:5927695:G:A	NI	B	0.0180961051202008	0.0707504388322059	0.534473974817308
CRLS1	chr20:5927695:G:A	NI	CD4T	0.0459359138014573	0.102183403162199	0.46134427023077
CRLS1	chr20:5927695:G:A	IAV	NK	0.0208655942531978	0.0624138906635268	0.509854970722993
CRLS1	chr20:5927695:G:A	IAV	CD8T	0.0153139295389512	0.0555093274633908	0.527591466073597
CRLS1	chr20:5927695:G:A	IAV	monocyte	0.0194561736581162	0.0690803060200263	0.526621567239068
CRLS1	chr20:5927695:G:A	IAV	B	0.0183764070911577	0.0621112015803243	0.522191551804752
CRLS1	chr20:5927695:G:A	IAV	CD4T	0.0379921003404047	0.0855817901982073	0.471813581713583
CRLS1	chr20:5927695:G:A	LPS	NK	0.0282957567359563	0.07153717004849	0.482231925948804
CRLS1	chr20:5927695:G:A	LPS	CD8T	0.0218037783723556	0.065030230752887	0.503041696841189
CRLS1	chr20:5927695:G:A	LPS	monocyte	0.0348861059813351	0.089423181985294	0.475958931930005
CRLS1	chr20:5927695:G:A	LPS	B	0.0265940678250183	0.074436731487981	0.49608317110493
CRLS1	chr20:5927695:G:A	LPS	CD4T	0.0462023913078225	0.0978801870281963	0.454751895968789
CRLS1	chr20:5927695:G:A	Tcruzi	NK	0.0180922235164216	0.0671114184207236	0.529105482898671
CRLS1	chr20:5927695:G:A	Tcruzi	CD8T	0.016201890694681	0.0699755707739759	0.538066504907637
CRLS1	chr20:5927695:G:A	Tcruzi	monocyte	0.0251728823855841	0.0816921688233517	0.514539360865316
CRLS1	chr20:5927695:G:A	Tcruzi	B	0.0220081089944765	0.0693798177047081	0.514200887321448
CRLS1	chr20:5927695:G:A	Tcruzi	CD4T	0.03980170446447	0.0937785603941454	0.478016883308234
CRLS1	chr20:5931930:A:G	NI	NK	0.00111282193533077	0.0416817122841803	0.658539501247586
CRLS1	chr20:5931930:A:G	NI	CD8T	-0.00178605866739605	0.0470727714758707	0.65055391999836
CRLS1	chr20:5931930:A:G	NI	monocyte	-0.00243305854181686	0.054595197627128	0.621196697835798
CRLS1	chr20:5931930:A:G	NI	B	-0.00480936105161444	0.0464008287420347	0.632945018028615
CRLS1	chr20:5931930:A:G	NI	CD4T	-0.0134379558696149	0.0611288299501233	0.588756138373118
CRLS1	chr20:5931930:A:G	IAV	NK	0.00875023913451437	0.0418589968096525	0.607227528709425
CRLS1	chr20:5931930:A:G	IAV	CD8T	0.00217765821255772	0.036075777513406	0.65086156095881
CRLS1	chr20:5931930:A:G	IAV	monocyte	-0.00421071624594106	0.04470010754895	0.634910702135504
CRLS1	chr20:5931930:A:G	IAV	B	-0.00253307150178032	0.0397292002669055	0.643602780361686
CRLS1	chr20:5931930:A:G	IAV	CD4T	-0.00746797230880488	0.0498990102430676	0.618921807100623
CRLS1	chr20:5931930:A:G	LPS	NK	0.0055640470165585	0.0431924873967548	0.625268921486626
CRLS1	chr20:5931930:A:G	LPS	CD8T	0.00169256190833612	0.0411272675151872	0.651111655587333
CRLS1	chr20:5931930:A:G	LPS	monocyte	-0.00540184863480373	0.0541474488243584	0.618513102020282
CRLS1	chr20:5931930:A:G	LPS	B	-0.000681142467620604	0.0457409172512564	0.651483731241127
CRLS1	chr20:5931930:A:G	LPS	CD4T	-0.0124182205361065	0.0567058521206869	0.594292719692812
CRLS1	chr20:5931930:A:G	Tcruzi	NK	0.00431334197333812	0.0437468991145249	0.637441390827084
CRLS1	chr20:5931930:A:G	Tcruzi	CD8T	-0.00181830656691561	0.0452830425411991	0.647975878548212
CRLS1	chr20:5931930:A:G	Tcruzi	monocyte	-0.00518368009074299	0.0520347080280368	0.627022798784978
CRLS1	chr20:5931930:A:G	Tcruzi	B	-0.00345483635123327	0.0437654160406857	0.63741691566868
CRLS1	chr20:5931930:A:G	Tcruzi	CD4T	-0.0132953355010384	0.0577292097094367	0.594124332132799
CRLS1	chr20:5947139:C:T	NI	NK	0.0264164129156948	0.0729978674254515	0.498341159863035
CRLS1	chr20:5947139:C:T	NI	CD8T	0.00327329810362797	0.067667993968674	0.603313933711914
CRLS1	chr20:5947139:C:T	NI	monocyte	-0.0477617835709353	0.0901829872892569	0.405100013614903
CRLS1	chr20:5947139:C:T	NI	B	-0.00687727924392841	0.0670961664942004	0.56989218289244
CRLS1	chr20:5947139:C:T	NI	CD4T	-0.0139346299559103	0.0831598497165775	0.545936280476453
CRLS1	chr20:5947139:C:T	IAV	NK	0.0145367889237885	0.0610401653444971	0.542408378504027
CRLS1	chr20:5947139:C:T	IAV	CD8T	0.00473551361382054	0.0528476050273644	0.589294931792682
CRLS1	chr20:5947139:C:T	IAV	monocyte	-0.0528905022396213	0.0876484368672985	0.388345085944176
CRLS1	chr20:5947139:C:T	IAV	B	-0.0134784434491455	0.0595772422070133	0.533127616361635
CRLS1	chr20:5947139:C:T	IAV	CD4T	-0.0183094247487278	0.0721097062816523	0.525956958484572
CRLS1	chr20:5947139:C:T	LPS	NK	0.0162758174133197	0.0662327943011471	0.537035639711776
CRLS1	chr20:5947139:C:T	LPS	CD8T	0.00293309765579263	0.0590247450524304	0.599272095327502
CRLS1	chr20:5947139:C:T	LPS	monocyte	-0.0521712331694615	0.0931283796475474	0.400152906751755
CRLS1	chr20:5947139:C:T	LPS	B	-0.0130350191123166	0.0673050956905316	0.538946562823563
CRLS1	chr20:5947139:C:T	LPS	CD4T	-0.0267361661123257	0.0820655993177331	0.499540633782335
CRLS1	chr20:5947139:C:T	Tcruzi	NK	0.0248865212150906	0.0738555582355167	0.506807023841097
CRLS1	chr20:5947139:C:T	Tcruzi	CD8T	-0.000404011822036601	0.0645518570503559	0.600862622894812
CRLS1	chr20:5947139:C:T	Tcruzi	monocyte	-0.0592431347143521	0.097480431430913	0.38647898224245
CRLS1	chr20:5947139:C:T	Tcruzi	B	-0.00444409989242179	0.0636356949069622	0.576776774856128
CRLS1	chr20:5947139:C:T	Tcruzi	CD4T	-0.0230353438587643	0.0815290233570064	0.516620122279429
CRLS1	chr20:5966382:C:T	NI	NK	-0.0504998167555639	0.0591348593130286	0.253123960551872
CRLS1	chr20:5966382:C:T	NI	CD8T	-0.0824648703162285	0.0739678812469664	0.185339227990253
CRLS1	chr20:5966382:C:T	NI	monocyte	0.00974818099923512	0.063972937019569	0.508371924400509
CRLS1	chr20:5966382:C:T	NI	B	-0.0240957888147246	0.057775984263684	0.397364184493838
CRLS1	chr20:5966382:C:T	NI	CD4T	-0.113059543863725	0.0972796030439295	0.166749441897983
CRLS1	chr20:5966382:C:T	IAV	NK	-0.0397980170533639	0.0529231242922422	0.283983873854801
CRLS1	chr20:5966382:C:T	IAV	CD8T	-0.0504610608475873	0.0534944964854411	0.224659816132403
CRLS1	chr20:5966382:C:T	IAV	monocyte	0.0152221453914094	0.0559315079255499	0.476453832779811
CRLS1	chr20:5966382:C:T	IAV	B	-0.0127079345220066	0.0500577543951977	0.449810398366355
CRLS1	chr20:5966382:C:T	IAV	CD4T	-0.0663168104087763	0.0675197084215808	0.222051290744814
CRLS1	chr20:5966382:C:T	LPS	NK	-0.0498984250144927	0.0590306021869261	0.252941591217632
CRLS1	chr20:5966382:C:T	LPS	CD8T	-0.0720606812726888	0.0662657444114643	0.184361033189987
CRLS1	chr20:5966382:C:T	LPS	monocyte	0.00819361569020519	0.0637706081131219	0.519952680859893
CRLS1	chr20:5966382:C:T	LPS	B	-0.0266972620158471	0.0573818205233094	0.379649278184883
CRLS1	chr20:5966382:C:T	LPS	CD4T	-0.090972714233934	0.0822633569097951	0.186185528351997
CRLS1	chr20:5966382:C:T	Tcruzi	NK	-0.055524886587619	0.0627563920333159	0.242033999084658
CRLS1	chr20:5966382:C:T	Tcruzi	CD8T	-0.0884254469511775	0.0774215245967785	0.174249530849358
CRLS1	chr20:5966382:C:T	Tcruzi	monocyte	0.0116606944027791	0.062494215123683	0.504043938824556
CRLS1	chr20:5966382:C:T	Tcruzi	B	-0.0176522336047608	0.0544612623120881	0.425822325326156
CRLS1	chr20:5966382:C:T	Tcruzi	CD4T	-0.0973371089602369	0.0862311105373395	0.18210096128858
CRLS1	chr20:5978314:T:C	NI	NK	-0.00746819984300172	0.0325725036904871	0.518391076597414
CRLS1	chr20:5978314:T:C	NI	CD8T	0.00596887817807005	0.0328377446078263	0.536898047240388
CRLS1	chr20:5978314:T:C	NI	monocyte	-0.0693615246656373	0.0537747770274909	0.185848437569928
CRLS1	chr20:5978314:T:C	NI	B	0.00742417513026838	0.0355075847525257	0.529168763927935
CRLS1	chr20:5978314:T:C	NI	CD4T	0.0232808127285659	0.0418492360501584	0.406930609449205
CRLS1	chr20:5978314:T:C	IAV	NK	-0.013716305280422	0.0324413604736506	0.452997568031795
CRLS1	chr20:5978314:T:C	IAV	CD8T	0.00419835250878238	0.0288024880918697	0.552574593565052
CRLS1	chr20:5978314:T:C	IAV	monocyte	-0.0256462315744501	0.0364566210528077	0.344611607996699
CRLS1	chr20:5978314:T:C	IAV	B	0.0134622329217846	0.0334390984296315	0.465212275228777
CRLS1	chr20:5978314:T:C	IAV	CD4T	0.00654576165254741	0.0338444108084097	0.53002535013303
CRLS1	chr20:5978314:T:C	LPS	NK	-0.0136403142517696	0.0339573117615649	0.458790536030366
CRLS1	chr20:5978314:T:C	LPS	CD8T	0.00886721209115882	0.0309582906847219	0.503585680491056
CRLS1	chr20:5978314:T:C	LPS	monocyte	-0.095370336306817	0.0638957588361791	0.110249689457651
CRLS1	chr20:5978314:T:C	LPS	B	0.00816588843583242	0.0350710990438691	0.521183949454365
CRLS1	chr20:5978314:T:C	LPS	CD4T	0.0162328812135511	0.037492928861971	0.450194215643684
CRLS1	chr20:5978314:T:C	Tcruzi	NK	-0.0126218437700021	0.0348792110497713	0.474102348381833
CRLS1	chr20:5978314:T:C	Tcruzi	CD8T	0.00329577884905618	0.0318202940396204	0.562229665364257
CRLS1	chr20:5978314:T:C	Tcruzi	monocyte	-0.0539722438522305	0.0479383380096686	0.239135538059785
CRLS1	chr20:5978314:T:C	Tcruzi	B	0.00889167095472615	0.034166735391429	0.513037609054726
CRLS1	chr20:5978314:T:C	Tcruzi	CD4T	0.0208920063384283	0.0394160442638651	0.417752744013534
CRLS1	chr20:6018071:C:T	NI	NK	-0.0280131536000711	0.0432532881805283	0.253547094375998
CRLS1	chr20:6018071:C:T	NI	CD8T	-0.0334455908191387	0.0428805481312441	0.215585859045241
CRLS1	chr20:6018071:C:T	NI	monocyte	-0.108002462085081	0.0488904302275591	0.0153753183857888
CRLS1	chr20:6018071:C:T	NI	B	-0.00475354927480943	0.047066405805922	0.447907328396213
CRLS1	chr20:6018071:C:T	NI	CD4T	0.0150064556001882	0.0541714333579388	0.413496181487246
CRLS1	chr20:6018071:C:T	IAV	NK	-0.0436427402672682	0.0425126103274454	0.145149440451162
CRLS1	chr20:6018071:C:T	IAV	CD8T	-0.0218233313403108	0.039219363068339	0.277082561254889
CRLS1	chr20:6018071:C:T	IAV	monocyte	-0.146309603347732	0.0565010955521428	0.00566896907982062
CRLS1	chr20:6018071:C:T	IAV	B	-0.0458641656538004	0.0438776161021283	0.140851531338998
CRLS1	chr20:6018071:C:T	IAV	CD4T	-0.0568520663035045	0.0447545908761284	0.0977215149931134
CRLS1	chr20:6018071:C:T	LPS	NK	-0.0569855362665919	0.0462481413952348	0.098914916636777
CRLS1	chr20:6018071:C:T	LPS	CD8T	-0.0362229455101315	0.0403337081171375	0.179082838118718
CRLS1	chr20:6018071:C:T	LPS	monocyte	-0.133507294510085	0.0535141997053811	0.0080174624869046
CRLS1	chr20:6018071:C:T	LPS	B	-0.0274025149893597	0.045370867034721	0.268446976857155
CRLS1	chr20:6018071:C:T	LPS	CD4T	-0.0548815307812076	0.0466926804226889	0.117263738511044
CRLS1	chr20:6018071:C:T	Tcruzi	NK	-0.0091905010933363	0.0467092712982887	0.402915595859381
CRLS1	chr20:6018071:C:T	Tcruzi	CD8T	0.000441645774353855	0.0440948106505395	0.484315584290416
CRLS1	chr20:6018071:C:T	Tcruzi	monocyte	-0.102737379182671	0.0492240980399015	0.0207450648405537
CRLS1	chr20:6018071:C:T	Tcruzi	B	-0.00214400107410096	0.04562960782347	0.465814954634024
CRLS1	chr20:6018071:C:T	Tcruzi	CD4T	-0.0347608357942923	0.047508121205089	0.23106475151273
CRLS1	chr20:6059637:C:T	NI	NK	0.0146052399267942	0.0324570898269608	0.549273035448651
CRLS1	chr20:6059637:C:T	NI	CD8T	0.00806681625723205	0.0291995968075555	0.604574249640769
CRLS1	chr20:6059637:C:T	NI	monocyte	0.00324819845375773	0.0345452567145003	0.627261481736412
CRLS1	chr20:6059637:C:T	NI	B	0.0220777788470354	0.0389774930120485	0.505455107513956
CRLS1	chr20:6059637:C:T	NI	CD4T	0.00559005498363906	0.0346509833898196	0.627970862636188
CRLS1	chr20:6059637:C:T	IAV	NK	0.00928460122352855	0.0275893151187865	0.58435042147027
CRLS1	chr20:6059637:C:T	IAV	CD8T	0.00662319934871507	0.0248199921769724	0.604391540445887
CRLS1	chr20:6059637:C:T	IAV	monocyte	0.027749602702243	0.054833884477337	0.487584567574771
CRLS1	chr20:6059637:C:T	IAV	B	0.0189747882092297	0.034138226212958	0.507767475191035
CRLS1	chr20:6059637:C:T	IAV	CD4T	0.00715165218993762	0.0299268257691235	0.614114078084235
CRLS1	chr20:6059637:C:T	LPS	NK	0.0103880279647159	0.0295521804369217	0.575395839850671
CRLS1	chr20:6059637:C:T	LPS	CD8T	0.0105353336124893	0.0280464559598836	0.569224861240907
CRLS1	chr20:6059637:C:T	LPS	monocyte	-0.00651650291288414	0.0390212299271033	0.639278776979793
CRLS1	chr20:6059637:C:T	LPS	B	0.0187112839844704	0.0355603652644999	0.516072750845874
CRLS1	chr20:6059637:C:T	LPS	CD4T	0.00841065313347421	0.0323749897371232	0.604982895771908
CRLS1	chr20:6059637:C:T	Tcruzi	NK	0.00295629319564529	0.0289987854391198	0.645604689921217
CRLS1	chr20:6059637:C:T	Tcruzi	CD8T	0.000493980518318462	0.0286022896118537	0.669592495697167
CRLS1	chr20:6059637:C:T	Tcruzi	monocyte	0.00819281625245308	0.0329384919447761	0.608339005639054
CRLS1	chr20:6059637:C:T	Tcruzi	B	0.0174562664529548	0.0341160150172984	0.523372532967661
CRLS1	chr20:6059637:C:T	Tcruzi	CD4T	0.00369617477008572	0.0325473288919178	0.64717376344477
CRLS1	chr20:6062985:C:T	NI	NK	-0.00604514938108058	0.0490540607899613	0.603586903659891
CRLS1	chr20:6062985:C:T	NI	CD8T	-0.0188320802842103	0.0598006514823052	0.545996515535313
CRLS1	chr20:6062985:C:T	NI	monocyte	0.00435557507450881	0.0635595386377517	0.602161008906538
CRLS1	chr20:6062985:C:T	NI	B	0.00389784922988845	0.0547674011850947	0.630562003551213
CRLS1	chr20:6062985:C:T	NI	CD4T	-0.0227677454773688	0.0735328105001062	0.5385766879246
CRLS1	chr20:6062985:C:T	IAV	NK	-0.00677732477897039	0.0461735309356264	0.596943921931202
CRLS1	chr20:6062985:C:T	IAV	CD8T	-0.0124464595112887	0.0448668504920229	0.557069721933761
CRLS1	chr20:6062985:C:T	IAV	monocyte	-0.000457532427690725	0.0523910237448895	0.642958960188207
CRLS1	chr20:6062985:C:T	IAV	B	-0.00628601155025669	0.0475834708691817	0.604834197950566
CRLS1	chr20:6062985:C:T	IAV	CD4T	-0.021295487963962	0.0634554661161076	0.538748231049874
CRLS1	chr20:6062985:C:T	LPS	NK	-0.00480975705337148	0.0493123282685202	0.605994103201335
CRLS1	chr20:6062985:C:T	LPS	CD8T	-0.0148640602762515	0.0511535306868407	0.548959891096046
CRLS1	chr20:6062985:C:T	LPS	monocyte	0.00841970627999631	0.0639753365183642	0.593952658019074
CRLS1	chr20:6062985:C:T	LPS	B	0.0030250064485706	0.0541461178914211	0.629614232760247
CRLS1	chr20:6062985:C:T	LPS	CD4T	-0.0232671695268723	0.0696545843506276	0.535303238591112
CRLS1	chr20:6062985:C:T	Tcruzi	NK	-0.00470683304324927	0.0504917927707262	0.610124382483818
CRLS1	chr20:6062985:C:T	Tcruzi	CD8T	-0.0162370123863254	0.0564279206752582	0.552891064812282
CRLS1	chr20:6062985:C:T	Tcruzi	monocyte	0.00809265308507142	0.0617584361269506	0.602597224451638
CRLS1	chr20:6062985:C:T	Tcruzi	B	0.00562836760027521	0.0526922446021907	0.618423365713624
CRLS1	chr20:6062985:C:T	Tcruzi	CD4T	-0.0242572020706467	0.0709218959311729	0.535542164532239
CRLS1	chr20:6072229:A:G	NI	NK	-0.000832680824559927	0.0223536902689674	0.682982140628885
CRLS1	chr20:6072229:A:G	NI	CD8T	0.000287884110311342	0.0231986251617332	0.669273477334644
CRLS1	chr20:6072229:A:G	NI	monocyte	0.0280937489307881	0.0370249336838202	0.394424651348792
CRLS1	chr20:6072229:A:G	NI	B	-0.00184475736745508	0.0244884607553594	0.672654680659644
CRLS1	chr20:6072229:A:G	NI	CD4T	0.00205984225541038	0.0288627795420571	0.640154837623406
CRLS1	chr20:6072229:A:G	IAV	NK	0.00593797402513297	0.0214569886641142	0.593843809344372
CRLS1	chr20:6072229:A:G	IAV	CD8T	-0.00198825835858631	0.0199011404580417	0.669451089330049
CRLS1	chr20:6072229:A:G	IAV	monocyte	0.0244655539805414	0.0332670291294823	0.431049448042816
CRLS1	chr20:6072229:A:G	IAV	B	0.00202517499790229	0.0212116952967625	0.646988659334118
CRLS1	chr20:6072229:A:G	IAV	CD4T	0.00865216691024656	0.0250238271439226	0.573284937343581
CRLS1	chr20:6072229:A:G	LPS	NK	0.00586889185174017	0.0227824889116547	0.591625306658443
CRLS1	chr20:6072229:A:G	LPS	CD8T	0.00454714778323373	0.0209797868385178	0.603978557634065
CRLS1	chr20:6072229:A:G	LPS	monocyte	0.0306224805541087	0.0394369704898814	0.396593788332557
CRLS1	chr20:6072229:A:G	LPS	B	7.86212189286629e-05	0.0240704370500811	0.665124693723826
CRLS1	chr20:6072229:A:G	LPS	CD4T	0.00819593497363908	0.0266631506084798	0.576778783575633
CRLS1	chr20:6072229:A:G	Tcruzi	NK	0.00501198840796111	0.0232081721955679	0.610229818632671
CRLS1	chr20:6072229:A:G	Tcruzi	CD8T	0.00451495010679516	0.0225149416175265	0.61490759149719
CRLS1	chr20:6072229:A:G	Tcruzi	monocyte	0.024687107008335	0.0346844441956171	0.436676224388969
CRLS1	chr20:6072229:A:G	Tcruzi	B	-0.00200736038809634	0.0234710205261093	0.668773759107681
CRLS1	chr20:6072229:A:G	Tcruzi	CD4T	0.00732841080423728	0.0269226064635617	0.59386779230983
CRLS1	chr20:6073108:C:T	NI	NK	0.0208547460170717	0.0660271875237304	0.505784092863603
CRLS1	chr20:6073108:C:T	NI	CD8T	0.02139981384389	0.0731697200195349	0.512715948246777
CRLS1	chr20:6073108:C:T	NI	monocyte	0.0617378427749774	0.10576135895898	0.380507594151989
CRLS1	chr20:6073108:C:T	NI	B	0.0283920423865013	0.0754962901681434	0.485601476563019
CRLS1	chr20:6073108:C:T	NI	CD4T	0.0228685131046617	0.0888197493175342	0.516916430323084
CRLS1	chr20:6073108:C:T	IAV	NK	0.0213988024268677	0.0625910602570297	0.496654199859758
CRLS1	chr20:6073108:C:T	IAV	CD8T	0.0214176712621605	0.0588374227011175	0.489648295970824
CRLS1	chr20:6073108:C:T	IAV	monocyte	0.0430109420218584	0.0821951884027332	0.428048757224605
CRLS1	chr20:6073108:C:T	IAV	B	0.0287544963195128	0.0681693174599247	0.468680308696328
CRLS1	chr20:6073108:C:T	IAV	CD4T	0.0329853141338669	0.0807108875178939	0.475996280348958
CRLS1	chr20:6073108:C:T	LPS	NK	0.0264449606239354	0.0688884400333745	0.478766720302943
CRLS1	chr20:6073108:C:T	LPS	CD8T	0.030864308666464	0.0699305458908506	0.459334906862341
CRLS1	chr20:6073108:C:T	LPS	monocyte	0.0535488500473515	0.0991865965425153	0.410199514586926
CRLS1	chr20:6073108:C:T	LPS	B	0.0275083161143069	0.0743200365054783	0.482960222843496
CRLS1	chr20:6073108:C:T	LPS	CD4T	0.0282797188478564	0.0846302408186684	0.495922240100627
CRLS1	chr20:6073108:C:T	Tcruzi	NK	0.0289766883973272	0.0721188616229896	0.475603069109857
CRLS1	chr20:6073108:C:T	Tcruzi	CD8T	0.0263017320280451	0.0726416428255347	0.489974655450328
CRLS1	chr20:6073108:C:T	Tcruzi	monocyte	0.0551602615222015	0.0991569886380717	0.411128809264463
CRLS1	chr20:6073108:C:T	Tcruzi	B	0.0221332148364759	0.0693289088745062	0.502056169258053
CRLS1	chr20:6073108:C:T	Tcruzi	CD4T	0.0255131265465435	0.0848390945620396	0.509314214457084
CRLS1	chr20:6084131:C:T	NI	NK	-0.0140662163937655	0.0534641895075506	0.541081249736639
CRLS1	chr20:6084131:C:T	NI	CD8T	-0.029489880251151	0.0659035807418742	0.480519051102305
CRLS1	chr20:6084131:C:T	NI	monocyte	0.00718155218704363	0.0695181530601832	0.581793440226624
CRLS1	chr20:6084131:C:T	NI	B	-0.00540898097084765	0.0572098376526454	0.593633015373325
CRLS1	chr20:6084131:C:T	NI	CD4T	-0.0378630732468054	0.0818308646563169	0.467092060285518
CRLS1	chr20:6084131:C:T	IAV	NK	-0.0119532796814421	0.0493449169209662	0.547185033168938
CRLS1	chr20:6084131:C:T	IAV	CD8T	-0.0183460320537501	0.0482923491823451	0.50257605196178
CRLS1	chr20:6084131:C:T	IAV	monocyte	0.00531324372771407	0.0570261625582989	0.606498647090309
CRLS1	chr20:6084131:C:T	IAV	B	-0.0040783365731472	0.0493235915155242	0.597114378559093
CRLS1	chr20:6084131:C:T	IAV	CD4T	-0.040514557814549	0.0762100568130404	0.447747469567146
CRLS1	chr20:6084131:C:T	LPS	NK	-0.00974700671902347	0.0527296888884303	0.558995847808851
CRLS1	chr20:6084131:C:T	LPS	CD8T	-0.0253311891682729	0.0574212161056958	0.477763688602105
CRLS1	chr20:6084131:C:T	LPS	monocyte	0.0110168671723241	0.0700710777560884	0.575043875826203
CRLS1	chr20:6084131:C:T	LPS	B	-0.00729605238943066	0.0568791366149313	0.57987753764319
CRLS1	chr20:6084131:C:T	LPS	CD4T	-0.0410902122316628	0.0804427707593681	0.452993716725236
CRLS1	chr20:6084131:C:T	Tcruzi	NK	-0.0147708115886561	0.0551749878733632	0.538122289548833
CRLS1	chr20:6084131:C:T	Tcruzi	CD8T	-0.0277955003716679	0.0630305822584725	0.481133955907876
CRLS1	chr20:6084131:C:T	Tcruzi	monocyte	0.00899264819110677	0.0675077162987787	0.59029205852071
CRLS1	chr20:6084131:C:T	Tcruzi	B	-0.00292887341732168	0.0542955703237176	0.603427410321487
CRLS1	chr20:6084131:C:T	Tcruzi	CD4T	-0.0404500033391506	0.0804308235543796	0.458783855868745
CRLS1	chr20:6086077:G:A	NI	NK	-0.00305630903529351	0.0284851778904952	0.661694497277513
CRLS1	chr20:6086077:G:A	NI	CD8T	-0.00508466963258395	0.0305426084401083	0.644532827694006
CRLS1	chr20:6086077:G:A	NI	monocyte	0.005784989172801	0.0374058943566573	0.624800373280573
CRLS1	chr20:6086077:G:A	NI	B	-0.0109907725443933	0.033452671429812	0.597322020059438
CRLS1	chr20:6086077:G:A	NI	CD4T	-0.014204484384909	0.0404482904156641	0.579291005285453
CRLS1	chr20:6086077:G:A	IAV	NK	-0.00532169204651522	0.0272894923034097	0.638906874606422
CRLS1	chr20:6086077:G:A	IAV	CD8T	-0.00168262721223669	0.0246355568613785	0.670044565050349
CRLS1	chr20:6086077:G:A	IAV	monocyte	0.00269946174492896	0.0299422999541072	0.674666323330665
CRLS1	chr20:6086077:G:A	IAV	B	-0.00506943677046281	0.0276746089302848	0.637256660165757
CRLS1	chr20:6086077:G:A	IAV	CD4T	-0.010037937611267	0.0330781669623507	0.605824535162734
CRLS1	chr20:6086077:G:A	LPS	NK	-0.00748621167356301	0.0300972133452701	0.617942373839864
CRLS1	chr20:6086077:G:A	LPS	CD8T	-0.00118631854733606	0.0272519219950015	0.669993015629809
CRLS1	chr20:6086077:G:A	LPS	monocyte	0.0103486266080567	0.0392838013588313	0.606810269760136
CRLS1	chr20:6086077:G:A	LPS	B	-0.0122871159876165	0.0340528254933907	0.581721785672078
CRLS1	chr20:6086077:G:A	LPS	CD4T	-0.0136807653773254	0.0376116079272487	0.582408557969849
CRLS1	chr20:6086077:G:A	Tcruzi	NK	-0.00779239871942952	0.0309383778063214	0.619666978638266
CRLS1	chr20:6086077:G:A	Tcruzi	CD8T	-0.00183788868085572	0.0296935677158071	0.667106747366873
CRLS1	chr20:6086077:G:A	Tcruzi	monocyte	0.00156222376007194	0.0342624325229646	0.679656753576499
CRLS1	chr20:6086077:G:A	Tcruzi	B	-0.0234493828429144	0.0542309688259577	0.525503345192897
CRLS1	chr20:6086077:G:A	Tcruzi	CD4T	-0.0119015762473855	0.0369126082672008	0.596649375064702
CRLS1	chr20:6104678:C:T	NI	NK	-0.0357828369343803	0.0721726797056355	0.429618268992666
CRLS1	chr20:6104678:C:T	NI	CD8T	-0.046222648960617	0.0831858825614483	0.409871033125537
CRLS1	chr20:6104678:C:T	NI	monocyte	-0.0480800262447853	0.091453450802637	0.401315966230022
CRLS1	chr20:6104678:C:T	NI	B	-0.0408438834632237	0.079639687807022	0.422781218232033
CRLS1	chr20:6104678:C:T	NI	CD4T	-0.0249204226436771	0.087899479566969	0.492807119026684
CRLS1	chr20:6104678:C:T	IAV	NK	-0.0369925341593729	0.0700180848517835	0.416039391537331
CRLS1	chr20:6104678:C:T	IAV	CD8T	-0.0352695458902929	0.0655534380387477	0.412165780133228
CRLS1	chr20:6104678:C:T	IAV	monocyte	-0.0369274415909408	0.0753956207676109	0.432325246938276
CRLS1	chr20:6104678:C:T	IAV	B	-0.0479496542365297	0.07994866040343	0.383649518183534
CRLS1	chr20:6104678:C:T	IAV	CD4T	-0.03197593020306	0.0770799902009552	0.459237269484219
CRLS1	chr20:6104678:C:T	LPS	NK	-0.0336452974326356	0.0707931997289609	0.432537665160369
CRLS1	chr20:6104678:C:T	LPS	CD8T	-0.0399526364778253	0.0725625813247284	0.406313984986043
CRLS1	chr20:6104678:C:T	LPS	monocyte	-0.0365215704649536	0.0856131495495696	0.443338641513697
CRLS1	chr20:6104678:C:T	LPS	B	-0.0570917979627438	0.09266846562254	0.373879144978712
CRLS1	chr20:6104678:C:T	LPS	CD4T	-0.0378112954852278	0.0853808961806779	0.446837271807816
CRLS1	chr20:6104678:C:T	Tcruzi	NK	-0.0338603408185611	0.0725712323114921	0.438540312131544
CRLS1	chr20:6104678:C:T	Tcruzi	CD8T	-0.0409085855687517	0.0776515656705325	0.419376946405499
CRLS1	chr20:6104678:C:T	Tcruzi	monocyte	-0.0520945510256616	0.0930645457758596	0.401893356077773
CRLS1	chr20:6104678:C:T	Tcruzi	B	-0.0426060628352566	0.0783733277725593	0.409394796627437
CRLS1	chr20:6104678:C:T	Tcruzi	CD4T	-0.0267442672274139	0.0834118420874344	0.486694197256025
CRLS1	chr20:6122694:C:G	NI	NK	-0.0129092882746899	0.0454762700486343	0.554783863664209
CRLS1	chr20:6122694:C:G	NI	CD8T	-0.0121727473277712	0.0491031463613461	0.562897347291055
CRLS1	chr20:6122694:C:G	NI	monocyte	-0.0197365627419956	0.0597424797335896	0.51310800822876
CRLS1	chr20:6122694:C:G	NI	B	-0.00979518301642992	0.0485504122338336	0.579254992569633
CRLS1	chr20:6122694:C:G	NI	CD4T	-0.0282295744576011	0.0654143438264585	0.496919418904394
CRLS1	chr20:6122694:C:G	IAV	NK	-0.00964329510939382	0.0415035514381931	0.568917579223852
CRLS1	chr20:6122694:C:G	IAV	CD8T	-0.00702003229499791	0.0378306902556126	0.580355028947946
CRLS1	chr20:6122694:C:G	IAV	monocyte	-0.0160383534493292	0.0497359910424441	0.543226429483395
CRLS1	chr20:6122694:C:G	IAV	B	-0.0080320132925296	0.0419480365443161	0.58164251887218
CRLS1	chr20:6122694:C:G	IAV	CD4T	-0.0222711682108048	0.0543413975351044	0.513545763595018
CRLS1	chr20:6122694:C:G	LPS	NK	-0.0156056163307554	0.0468624721198948	0.530485368791457
CRLS1	chr20:6122694:C:G	LPS	CD8T	-0.0135957913348737	0.0437993554859836	0.536433707477715
CRLS1	chr20:6122694:C:G	LPS	monocyte	-0.0141223449573478	0.0575813068664157	0.548671820938345
CRLS1	chr20:6122694:C:G	LPS	B	-0.0122940721061561	0.0487245497433001	0.555695170121505
CRLS1	chr20:6122694:C:G	LPS	CD4T	-0.0369632714616163	0.0693563268111428	0.459957728853769
CRLS1	chr20:6122694:C:G	Tcruzi	NK	-0.0121458141702337	0.0466526577782663	0.559782607605149
CRLS1	chr20:6122694:C:G	Tcruzi	CD8T	-0.00916769295819132	0.047265505603342	0.575552628790717
CRLS1	chr20:6122694:C:G	Tcruzi	monocyte	-0.0140166857977614	0.0558126106408836	0.559212629397842
CRLS1	chr20:6122694:C:G	Tcruzi	B	-0.00774068501549201	0.0459653390912335	0.586387934076211
CRLS1	chr20:6122694:C:G	Tcruzi	CD4T	-0.0219088299485847	0.0592467452448528	0.524651431287611
CRLS1	chr20:6138333:T:C	NI	NK	-0.00502937944511161	0.0278412067128104	0.626510036197663
CRLS1	chr20:6138333:T:C	NI	CD8T	0.012990421164199	0.0294263892990144	0.526532393143527
CRLS1	chr20:6138333:T:C	NI	monocyte	-0.00771701864058118	0.0325366218990108	0.5763839738059
CRLS1	chr20:6138333:T:C	NI	B	-0.00508546850513101	0.0296583002793564	0.622313718059443
CRLS1	chr20:6138333:T:C	NI	CD4T	0.0169895539988913	0.036430743537074	0.502842771023122
CRLS1	chr20:6138333:T:C	IAV	NK	-0.00318772744170974	0.0260412290934198	0.643631622197614
CRLS1	chr20:6138333:T:C	IAV	CD8T	0.00378982974565227	0.0239363886802928	0.611755853428562
CRLS1	chr20:6138333:T:C	IAV	monocyte	0.00446489005319614	0.0286232005283284	0.632415112853736
CRLS1	chr20:6138333:T:C	IAV	B	-0.000305068388785138	0.0261505846538988	0.668468887829788
CRLS1	chr20:6138333:T:C	IAV	CD4T	0.0211161984282947	0.0338561122705	0.465701881330737
CRLS1	chr20:6138333:T:C	LPS	NK	-0.00815096748573239	0.0294687039809353	0.59196581028412
CRLS1	chr20:6138333:T:C	LPS	CD8T	0.0124160259771704	0.0278615554748631	0.520594672484433
CRLS1	chr20:6138333:T:C	LPS	monocyte	-0.0342528136945679	0.0492450164029497	0.383689800462375
CRLS1	chr20:6138333:T:C	LPS	B	-0.0110110031958612	0.031465964216131	0.562956399623188
CRLS1	chr20:6138333:T:C	LPS	CD4T	0.0277086451648229	0.0399048949607203	0.437515549794473
CRLS1	chr20:6138333:T:C	Tcruzi	NK	-0.00508571561466592	0.0291315024234483	0.62772149772605
CRLS1	chr20:6138333:T:C	Tcruzi	CD8T	0.0109068687490893	0.028040099516654	0.540442608431233
CRLS1	chr20:6138333:T:C	Tcruzi	monocyte	0.00625234562072835	0.0326750364657883	0.613642000983902
CRLS1	chr20:6138333:T:C	Tcruzi	B	-0.0138658356225451	0.0326499031892154	0.54195687001516
CRLS1	chr20:6138333:T:C	Tcruzi	CD4T	0.0316624505790075	0.0436033658220724	0.426606216428236
CROCC	chr1:16641565:C:T	NI	NK	-0.0332254291890585	0.0624564705024257	0.44402877592198
CROCC	chr1:16641565:C:T	NI	CD8T	-0.013754856092438	0.0559943858407335	0.540742039498834
CROCC	chr1:16641565:C:T	NI	monocyte	-0.0187148119298243	0.0703743321012991	0.519762048809674
CROCC	chr1:16641565:C:T	NI	B	-0.0432620097488547	0.0746675567150164	0.423806209904399
CROCC	chr1:16641565:C:T	NI	CD4T	-0.0103899563277265	0.0661151433439138	0.563694108533521
CROCC	chr1:16641565:C:T	IAV	NK	-0.0262459830687138	0.0550279816494544	0.464226736445258
CROCC	chr1:16641565:C:T	IAV	CD8T	-0.00852963823969408	0.0448920750676409	0.553389653460582
CROCC	chr1:16641565:C:T	IAV	monocyte	-0.0135231856328048	0.0593976674331046	0.552164230102932
CROCC	chr1:16641565:C:T	IAV	B	-0.0273195877829	0.0571680025007926	0.463130633587527
CROCC	chr1:16641565:C:T	IAV	CD4T	-0.00227924598595872	0.0578459242063126	0.601609472392078
CROCC	chr1:16641565:C:T	LPS	NK	-0.0361091283074205	0.065384626801937	0.431716460370568
CROCC	chr1:16641565:C:T	LPS	CD8T	-0.0105724390013923	0.0495831281614266	0.544735968250169
CROCC	chr1:16641565:C:T	LPS	monocyte	0.0280904494979392	0.0998087054524066	0.529648718100571
CROCC	chr1:16641565:C:T	LPS	B	-0.0311959319419759	0.0641530843700566	0.457910693123809
CROCC	chr1:16641565:C:T	LPS	CD4T	-0.00560468736404354	0.0621386565106301	0.585655048761393
CROCC	chr1:16641565:C:T	Tcruzi	NK	-0.0424739942057366	0.0729285876943035	0.418067366666798
CROCC	chr1:16641565:C:T	Tcruzi	CD8T	-0.0101529259139708	0.0537037308416353	0.554037598948329
CROCC	chr1:16641565:C:T	Tcruzi	monocyte	-0.023567286449968	0.0710651692444375	0.514221748629612
CROCC	chr1:16641565:C:T	Tcruzi	B	-0.0350561513156971	0.0654608939815416	0.440756663903401
CROCC	chr1:16641565:C:T	Tcruzi	CD4T	-0.00928801938591766	0.0624182988642715	0.570627081624006
CROCC	chr1:16687836:A:T	NI	NK	-0.137123189211726	0.0551084590018088	0.00633228198477209
CROCC	chr1:16687836:A:T	NI	CD8T	-0.304958127424998	0.0611255650399136	8.24739776472683e-09
CROCC	chr1:16687836:A:T	NI	monocyte	0.0812478490822208	0.0636339019635578	0.0997987713650118
CROCC	chr1:16687836:A:T	NI	B	0.0602680764375629	0.0604034246520364	0.158147657186163
CROCC	chr1:16687836:A:T	NI	CD4T	-0.277505483959588	0.0578866303876195	1.22849447681261e-06
CROCC	chr1:16687836:A:T	IAV	NK	-0.0932543501139382	0.0538308073772789	0.0425818304958088
CROCC	chr1:16687836:A:T	IAV	CD8T	-0.126199174960711	0.0522577037061949	0.00916874509402321
CROCC	chr1:16687836:A:T	IAV	monocyte	0.0240752073791597	0.0603246896745636	0.339536304436552
CROCC	chr1:16687836:A:T	IAV	B	0.0388356423473801	0.0564456629831201	0.24602582951824
CROCC	chr1:16687836:A:T	IAV	CD4T	-0.231097537038983	0.0542255008846398	9.8371456226376e-06
CROCC	chr1:16687836:A:T	LPS	NK	-0.123904472162294	0.0546586959696162	0.0119034560009688
CROCC	chr1:16687836:A:T	LPS	CD8T	-0.151289667936502	0.0524868173714763	0.00297592763269261
CROCC	chr1:16687836:A:T	LPS	monocyte	0.0985868264913986	0.0656997407504717	0.0651570764929242
CROCC	chr1:16687836:A:T	LPS	B	0.0385037638274214	0.0590299859932739	0.257673274840947
CROCC	chr1:16687836:A:T	LPS	CD4T	-0.261216644825504	0.0561916134750457	1.57176409942839e-06
CROCC	chr1:16687836:A:T	Tcruzi	NK	-0.129467739590653	0.0588916746105	0.0145786938533474
CROCC	chr1:16687836:A:T	Tcruzi	CD8T	-0.233986172679395	0.0539349586195772	7.11655452612092e-06
CROCC	chr1:16687836:A:T	Tcruzi	monocyte	0.156902522172856	0.0686418512580737	0.00851379901501466
CROCC	chr1:16687836:A:T	Tcruzi	B	0.0474779485881844	0.0583178028833873	0.207497778105906
CROCC	chr1:16687836:A:T	Tcruzi	CD4T	-0.282159567933206	0.057189642786234	3.28118966330671e-07
CROCC	chr1:16765164:C:G	NI	NK	-0.0250780574672257	0.0558457453800245	0.478980168124597
CROCC	chr1:16765164:C:G	NI	CD8T	-0.025752272758783	0.0598802258730905	0.487335580771805
CROCC	chr1:16765164:C:G	NI	monocyte	0.00274907792557589	0.0670304877073681	0.602578606175064
CROCC	chr1:16765164:C:G	NI	B	0.0014537287640432	0.0556293139296978	0.629707946209422
CROCC	chr1:16765164:C:G	NI	CD4T	-0.0268976493824274	0.0706199154329988	0.496597184234158
CROCC	chr1:16765164:C:G	IAV	NK	-0.0376653828081467	0.0663305258396622	0.423748514533162
CROCC	chr1:16765164:C:G	IAV	CD8T	-0.0218135141909848	0.0493035266945317	0.47789055697071
CROCC	chr1:16765164:C:G	IAV	monocyte	0.00463318094819791	0.0575324744938306	0.607022168825665
CROCC	chr1:16765164:C:G	IAV	B	-0.00757652543105697	0.0498890156386926	0.579438724063055
CROCC	chr1:16765164:C:G	IAV	CD4T	-0.0318256272504921	0.0666521986239281	0.469709352230495
CROCC	chr1:16765164:C:G	LPS	NK	-0.0263549313023087	0.0569440669602637	0.470229713574256
CROCC	chr1:16765164:C:G	LPS	CD8T	-0.0222345458503056	0.0524944868939168	0.484601180562809
CROCC	chr1:16765164:C:G	LPS	monocyte	0.0254869999909013	0.0786236888364395	0.516853802938036
CROCC	chr1:16765164:C:G	LPS	B	-0.00278872620918997	0.0546328879045629	0.604607962828845
CROCC	chr1:16765164:C:G	LPS	CD4T	-0.022460553001897	0.0650323726377138	0.51188841924598
CROCC	chr1:16765164:C:G	Tcruzi	NK	-0.0296340157497492	0.0607459668489515	0.462908671922842
CROCC	chr1:16765164:C:G	Tcruzi	CD8T	-0.0215617327301263	0.0559268730298737	0.499786125202575
CROCC	chr1:16765164:C:G	Tcruzi	monocyte	0.00655575408938742	0.065029204537018	0.600736726302742
CROCC	chr1:16765164:C:G	Tcruzi	B	0.00352675083944026	0.0536174920385431	0.62339803156982
CROCC	chr1:16765164:C:G	Tcruzi	CD4T	-0.0233075354430183	0.0656778652105409	0.511276449198985
CROCC	chr1:16952773:C:A	NI	NK	0.263201755372517	0.134307827749173	0.0165769886837217
CROCC	chr1:16952773:C:A	NI	CD8T	0.318992271273261	0.143589641740566	0.0111879670074363
CROCC	chr1:16952773:C:A	NI	monocyte	0.0893121678787271	0.151506427391253	0.270292544832614
CROCC	chr1:16952773:C:A	NI	B	0.21309659517785	0.13780325314168	0.0491686200391518
CROCC	chr1:16952773:C:A	NI	CD4T	0.352598059688861	0.163769121010421	0.0133966995470992
CROCC	chr1:16952773:C:A	IAV	NK	0.251825424167728	0.129700450167349	0.0158544285166014
CROCC	chr1:16952773:C:A	IAV	CD8T	0.230795535706888	0.116834125885517	0.0157969026130874
CROCC	chr1:16952773:C:A	IAV	monocyte	0.0759703064594204	0.132515942173072	0.276629090236641
CROCC	chr1:16952773:C:A	IAV	B	0.153524704019326	0.118763527854377	0.0856107895428474
CROCC	chr1:16952773:C:A	IAV	CD4T	0.299996968622483	0.141586593450791	0.0144802876152069
CROCC	chr1:16952773:C:A	LPS	NK	0.308995150038934	0.151285261068464	0.0110534055177249
CROCC	chr1:16952773:C:A	LPS	CD8T	0.318613865868984	0.14512493124069	0.00908815895750265
CROCC	chr1:16952773:C:A	LPS	monocyte	0.0912971337895356	0.151488679180946	0.268139930887744
CROCC	chr1:16952773:C:A	LPS	B	0.193613064445282	0.132795738745342	0.0626254065946961
CROCC	chr1:16952773:C:A	LPS	CD4T	0.351194481161216	0.160302464777539	0.0116375354649069
CROCC	chr1:16952773:C:A	Tcruzi	NK	0.287974433909699	0.145128111935963	0.0141373020763439
CROCC	chr1:16952773:C:A	Tcruzi	CD8T	0.33647569264764	0.149378937622179	0.0094516446627712
CROCC	chr1:16952773:C:A	Tcruzi	monocyte	0.0849158659463955	0.148340205910736	0.277215372421057
CROCC	chr1:16952773:C:A	Tcruzi	B	0.186230757824054	0.128596979392665	0.0628727926402883
CROCC	chr1:16952773:C:A	Tcruzi	CD4T	0.350478029662407	0.159489858456712	0.0119239807124844
CROCC	chr1:16955930:G:A	NI	NK	-0.113664248643004	0.0694314797913706	0.0507807562428418
CROCC	chr1:16955930:G:A	NI	CD8T	-0.276104912655673	0.0689829757171425	3.45309548739348e-05
CROCC	chr1:16955930:G:A	NI	monocyte	0.413105375588939	0.0740252385593604	2.15978283427286e-08
CROCC	chr1:16955930:G:A	NI	B	0.305538025873218	0.0729853410425366	1.17034893020801e-05
CROCC	chr1:16955930:G:A	NI	CD4T	-0.348338013452667	0.0691799963872737	2.84705935382767e-07
CROCC	chr1:16955930:G:A	IAV	NK	-0.077090416306012	0.068527150879558	0.129720924062032
CROCC	chr1:16955930:G:A	IAV	CD8T	-0.246153332595913	0.0708779511508488	0.000157839423864381
CROCC	chr1:16955930:G:A	IAV	monocyte	0.376524456737142	0.0733813342997714	1.60604748091421e-07
CROCC	chr1:16955930:G:A	IAV	B	0.284348660685544	0.0713897407902799	2.32914773365323e-05
CROCC	chr1:16955930:G:A	IAV	CD4T	-0.296049388183193	0.0660147340431179	3.32140538861214e-06
CROCC	chr1:16955930:G:A	LPS	NK	-0.142652682585643	0.0689413119480105	0.0187652998524724
CROCC	chr1:16955930:G:A	LPS	CD8T	-0.192771375907952	0.0675045116481472	0.00236177372205371
CROCC	chr1:16955930:G:A	LPS	monocyte	0.460209595654643	0.0756776387861936	6.0989214239185e-10
CROCC	chr1:16955930:G:A	LPS	B	0.288124375151892	0.0726696841331105	3.50923773300718e-05
CROCC	chr1:16955930:G:A	LPS	CD4T	-0.332397269140786	0.0675079038566646	4.02649078967698e-07
CROCC	chr1:16955930:G:A	Tcruzi	NK	-0.104059067236808	0.0746531680198841	0.0816769809863318
CROCC	chr1:16955930:G:A	Tcruzi	CD8T	-0.259110666493643	0.0664049365639212	5.33012039727332e-05
CROCC	chr1:16955930:G:A	Tcruzi	monocyte	0.566995962651498	0.0780452778561289	1.76398268257194e-14
CROCC	chr1:16955930:G:A	Tcruzi	B	0.300334537180194	0.0720880092589626	1.2480347719986e-05
CROCC	chr1:16955930:G:A	Tcruzi	CD4T	-0.355149267576072	0.0684734038892491	9.76737188906895e-08
CROCC	chr1:16980453:C:T	NI	NK	0.111505665036997	0.050526601547663	0.0131025887359206
CROCC	chr1:16980453:C:T	NI	CD8T	0.205844603063246	0.0514292256323553	2.52487908121602e-05
CROCC	chr1:16980453:C:T	NI	monocyte	-0.0152937941782603	0.0593182950482955	0.398329677266438
CROCC	chr1:16980453:C:T	NI	B	-0.0812297068328498	0.0573452732706234	0.0738460082056267
CROCC	chr1:16980453:C:T	NI	CD4T	0.2557074296938	0.0551281662516527	1.32833532933501e-06
CROCC	chr1:16980453:C:T	IAV	NK	0.0614410129274986	0.0491577822617274	0.10531268068921
CROCC	chr1:16980453:C:T	IAV	CD8T	0.12120859434958	0.0469603571956902	0.0047971157954604
CROCC	chr1:16980453:C:T	IAV	monocyte	-0.019205987398386	0.0547087007800691	0.362655149260519
CROCC	chr1:16980453:C:T	IAV	B	-0.0592822845964447	0.0520237177874072	0.123863695002244
CROCC	chr1:16980453:C:T	IAV	CD4T	0.19678785760244	0.0503178253237878	4.29926937205207e-05
CROCC	chr1:16980453:C:T	LPS	NK	0.1054702174918	0.0497942267148765	0.0167742195637511
CROCC	chr1:16980453:C:T	LPS	CD8T	0.187285261513846	0.0502265756560912	3.07293781045655e-05
CROCC	chr1:16980453:C:T	LPS	monocyte	-0.0255702589636132	0.0606785790215768	0.336968040242971
CROCC	chr1:16980453:C:T	LPS	B	-0.0731413630306951	0.0559785845254582	0.09199299391461
CROCC	chr1:16980453:C:T	LPS	CD4T	0.233671729675056	0.0529789636358148	3.54865753575531e-06
CROCC	chr1:16980453:C:T	Tcruzi	NK	0.10263171782161	0.0526625103767484	0.0261177730401008
CROCC	chr1:16980453:C:T	Tcruzi	CD8T	0.189718921625067	0.0489291631253883	5.38613410386782e-05
CROCC	chr1:16980453:C:T	Tcruzi	monocyte	-0.042712305383185	0.0598871565211265	0.238247638750383
CROCC	chr1:16980453:C:T	Tcruzi	B	-0.0670070457116285	0.0539813786355681	0.103839259912071
CROCC	chr1:16980453:C:T	Tcruzi	CD4T	0.257673576055823	0.0539634197772341	3.03704465570243e-07
CROCC	chr1:16994713:A:G	NI	NK	0.161525847688862	0.102676169005285	0.0517462013061533
CROCC	chr1:16994713:A:G	NI	CD8T	0.152002057264918	0.0939103922560145	0.058093783312892
CROCC	chr1:16994713:A:G	NI	monocyte	0.0336727471953775	0.0961229734089706	0.365527298480294
CROCC	chr1:16994713:A:G	NI	B	0.0968557344135631	0.0871544725810718	0.135777539030311
CROCC	chr1:16994713:A:G	NI	CD4T	0.142108745448404	0.100169000382987	0.0859629967172918
CROCC	chr1:16994713:A:G	IAV	NK	0.134669708237126	0.0884741467189355	0.0591074384457122
CROCC	chr1:16994713:A:G	IAV	CD8T	0.117785980868138	0.0783385404750527	0.0628793008211961
CROCC	chr1:16994713:A:G	IAV	monocyte	0.0323977981352436	0.0829028609036355	0.356424317339325
CROCC	chr1:16994713:A:G	IAV	B	0.0745228435918457	0.0758585450209023	0.164449649019016
CROCC	chr1:16994713:A:G	IAV	CD4T	0.15483930451271	0.0976536223778101	0.0600933431354922
CROCC	chr1:16994713:A:G	LPS	NK	0.151026468184597	0.0960729584203272	0.0542417340632802
CROCC	chr1:16994713:A:G	LPS	CD8T	0.136322914073403	0.0852902934256805	0.0566532678360218
CROCC	chr1:16994713:A:G	LPS	monocyte	0.0384481398908267	0.095906722491045	0.351689605813767
CROCC	chr1:16994713:A:G	LPS	B	0.112479899599547	0.090993873563635	0.106190642383878
CROCC	chr1:16994713:A:G	LPS	CD4T	0.145048166571978	0.0971980177751604	0.0747332912494334
CROCC	chr1:16994713:A:G	Tcruzi	NK	0.150536290719327	0.097933353666206	0.0577648601586789
CROCC	chr1:16994713:A:G	Tcruzi	CD8T	0.142511812871128	0.0891101910248405	0.0602198739931517
CROCC	chr1:16994713:A:G	Tcruzi	monocyte	0.037677461282345	0.0936989992291545	0.351626096665581
CROCC	chr1:16994713:A:G	Tcruzi	B	0.0963967183358034	0.0844461811904808	0.127506495331984
CROCC	chr1:16994713:A:G	Tcruzi	CD4T	0.152425195140225	0.0996849814186515	0.0699219607194759
CRTAM	chr11:122744064:G:C	NI	NK	-0.128187774752156	0.109899855561536	0.120321985422139
CRTAM	chr11:122744064:G:C	NI	CD8T	-0.14974775648788	0.115679859942293	0.102496110653734
CRTAM	chr11:122744064:G:C	NI	monocyte	-0.229239136123302	0.162137949024059	0.0724764883391699
CRTAM	chr11:122744064:G:C	NI	B	0.00491546347875373	0.099793227087231	0.507169245036336
CRTAM	chr11:122744064:G:C	NI	CD4T	-0.211545786695506	0.157796908200235	0.0881374943818933
CRTAM	chr11:122744064:G:C	IAV	NK	-0.148229236371464	0.117141994566626	0.092147456943356
CRTAM	chr11:122744064:G:C	IAV	CD8T	-0.0961863040431739	0.0909527211735693	0.145410714041412
CRTAM	chr11:122744064:G:C	IAV	monocyte	-0.169335073897414	0.131936532495166	0.0948106545481606
CRTAM	chr11:122744064:G:C	IAV	B	-0.0471922886261743	0.0868236318375271	0.304409830697597
CRTAM	chr11:122744064:G:C	IAV	CD4T	-0.171591561050013	0.132898790930756	0.0976378306265159
CRTAM	chr11:122744064:G:C	LPS	NK	-0.142903700607116	0.116231424644055	0.104176803527971
CRTAM	chr11:122744064:G:C	LPS	CD8T	-0.111400226386974	0.099042278425574	0.13409402039949
CRTAM	chr11:122744064:G:C	LPS	monocyte	-0.185769758559324	0.149251451913368	0.103518000116966
CRTAM	chr11:122744064:G:C	LPS	B	-0.0114759377433003	0.0952020875636952	0.445957580618019
CRTAM	chr11:122744064:G:C	LPS	CD4T	-0.1877510319165	0.143977862666691	0.0965367563424491
CRTAM	chr11:122744064:G:C	Tcruzi	NK	-0.138912680702864	0.118683869268307	0.116011529150518
CRTAM	chr11:122744064:G:C	Tcruzi	CD8T	-0.115545091951325	0.10495402379672	0.142674661324373
CRTAM	chr11:122744064:G:C	Tcruzi	monocyte	-0.241972515832698	0.172531994142084	0.0718967777354788
CRTAM	chr11:122744064:G:C	Tcruzi	B	-0.0116170275805215	0.0912112373438503	0.444690293644825
CRTAM	chr11:122744064:G:C	Tcruzi	CD4T	-0.173999028869177	0.138793144506737	0.108228010399144
CRTAM	chr11:122768470:A:G	NI	NK	-0.0784239239446028	0.0996509414510301	0.282316183907173
CRTAM	chr11:122768470:A:G	NI	CD8T	-0.0713337503073275	0.0955177723405779	0.308826011131865
CRTAM	chr11:122768470:A:G	NI	monocyte	-0.00462608770820558	0.0959625706209197	0.535211991577873
CRTAM	chr11:122768470:A:G	NI	B	-0.0640319343575995	0.0893130315821182	0.31776259221298
CRTAM	chr11:122768470:A:G	NI	CD4T	-0.0584852816624767	0.104470385810164	0.368390216535394
CRTAM	chr11:122768470:A:G	IAV	NK	-0.082015494357399	0.101583931042166	0.266959911796772
CRTAM	chr11:122768470:A:G	IAV	CD8T	-0.0599326388125148	0.0800487683765959	0.298346766956871
CRTAM	chr11:122768470:A:G	IAV	monocyte	-0.0104212387922464	0.0818886964340512	0.525549001941834
CRTAM	chr11:122768470:A:G	IAV	B	-0.0642714564233715	0.0853949838935384	0.298294796993518
CRTAM	chr11:122768470:A:G	IAV	CD4T	-0.0661270893882924	0.0971621047021462	0.330695413606359
CRTAM	chr11:122768470:A:G	LPS	NK	-0.0698372424789099	0.092427325563906	0.295880604300064
CRTAM	chr11:122768470:A:G	LPS	CD8T	-0.0687662278027599	0.0893339292820544	0.293254410066063
CRTAM	chr11:122768470:A:G	LPS	monocyte	-0.00634159743518283	0.0959252468499669	0.536947357335684
CRTAM	chr11:122768470:A:G	LPS	B	-0.0675764756688899	0.0909341853177566	0.305443379415404
CRTAM	chr11:122768470:A:G	LPS	CD4T	-0.0570524712676579	0.0993024326975991	0.365339475806098
CRTAM	chr11:122768470:A:G	Tcruzi	NK	-0.0775970819443562	0.100946437742871	0.288438318970628
CRTAM	chr11:122768470:A:G	Tcruzi	CD8T	-0.0665221879713528	0.0912223546616934	0.313568036576016
CRTAM	chr11:122768470:A:G	Tcruzi	monocyte	-0.00255816866121954	0.0946245754767492	0.552584289094333
CRTAM	chr11:122768470:A:G	Tcruzi	B	-0.0621798359414941	0.0860174007375478	0.31396460126782
CRTAM	chr11:122768470:A:G	Tcruzi	CD4T	-0.0576479751832291	0.0998645236906716	0.366308287885248
CRTAM	chr11:122811448:A:G	NI	NK	-0.101690799043654	0.0530546839478891	0.0254794267083786
CRTAM	chr11:122811448:A:G	NI	CD8T	-0.10152867728408	0.0495791556462287	0.0218659244185786
CRTAM	chr11:122811448:A:G	NI	monocyte	0.120613139879781	0.0623066746269728	0.0231716790614624
CRTAM	chr11:122811448:A:G	NI	B	-0.0141571094304961	0.0475819008084502	0.381682326383284
CRTAM	chr11:122811448:A:G	NI	CD4T	-0.25384013672695	0.0697790339369927	3.0182154825642e-05
CRTAM	chr11:122811448:A:G	IAV	NK	-0.109165773858524	0.0519757883226962	0.0142179393947911
CRTAM	chr11:122811448:A:G	IAV	CD8T	-0.112132706137336	0.0542241814863994	0.0132233352176104
CRTAM	chr11:122811448:A:G	IAV	monocyte	0.0660926384193908	0.060509303519288	0.13331858901565
CRTAM	chr11:122811448:A:G	IAV	B	0.0772536626353369	0.0531362048209714	0.065839796149047
CRTAM	chr11:122811448:A:G	IAV	CD4T	-0.15363322610758	0.0594524350680287	0.00417147417271768
CRTAM	chr11:122811448:A:G	LPS	NK	-0.149410157280941	0.0594016269832587	0.00291215861898708
CRTAM	chr11:122811448:A:G	LPS	CD8T	-0.0699278365907627	0.0522081592953062	0.0904418734072969
CRTAM	chr11:122811448:A:G	LPS	monocyte	0.0651674197815124	0.0648260525826863	0.155280575737535
CRTAM	chr11:122811448:A:G	LPS	B	-0.00867886393713021	0.0461944572793716	0.424503126275995
CRTAM	chr11:122811448:A:G	LPS	CD4T	-0.187860963377849	0.0630857514666678	0.000971269427131882
CRTAM	chr11:122811448:A:G	Tcruzi	NK	-0.0916571088187425	0.0587672895919501	0.0574036001461127
CRTAM	chr11:122811448:A:G	Tcruzi	CD8T	-0.0763329944553202	0.0505580921030443	0.0685144849768743
CRTAM	chr11:122811448:A:G	Tcruzi	monocyte	0.0694411825860529	0.0620592669327359	0.12919799722882
CRTAM	chr11:122811448:A:G	Tcruzi	B	-0.0246053049530039	0.0438888991168685	0.287384529892102
CRTAM	chr11:122811448:A:G	Tcruzi	CD4T	-0.165737828611083	0.0604402318975178	0.00328220702843818
CRTAM	chr11:122829392:C:G	NI	NK	-0.266586209491545	0.0864863820877958	0.000152628487661177
CRTAM	chr11:122829392:C:G	NI	CD8T	-0.194460582777129	0.0708161110235221	0.00340061088871624
CRTAM	chr11:122829392:C:G	NI	monocyte	0.103236640557796	0.0895332607912133	0.121625962544991
CRTAM	chr11:122829392:C:G	NI	B	-0.0469738128451512	0.0675932347089213	0.239866831085156
CRTAM	chr11:122829392:C:G	NI	CD4T	-0.284840171269806	0.0956831706335434	0.000594549311414006
CRTAM	chr11:122829392:C:G	IAV	NK	-0.219940060298085	0.0768225626043174	0.000639366886770687
CRTAM	chr11:122829392:C:G	IAV	CD8T	-0.184782975343143	0.0721805978656659	0.00253139034765804
CRTAM	chr11:122829392:C:G	IAV	monocyte	0.0602625631557137	0.0827524098282256	0.231208217640017
CRTAM	chr11:122829392:C:G	IAV	B	0.003756899589395	0.0666548342668893	0.491495327364184
CRTAM	chr11:122829392:C:G	IAV	CD4T	-0.233565268892626	0.0871932616027272	0.00184724039478101
CRTAM	chr11:122829392:C:G	LPS	NK	-0.220607593548157	0.079067636228266	0.00135095361047888
CRTAM	chr11:122829392:C:G	LPS	CD8T	-0.185089932550311	0.0709146618515558	0.00389609280438863
CRTAM	chr11:122829392:C:G	LPS	monocyte	0.0851086478402975	0.093969755128019	0.18079213410689
CRTAM	chr11:122829392:C:G	LPS	B	-0.028048844704787	0.066456527100289	0.330607732768475
CRTAM	chr11:122829392:C:G	LPS	CD4T	-0.19756006349863	0.0865295229176377	0.0112154647912205
CRTAM	chr11:122829392:C:G	Tcruzi	NK	-0.215268047577888	0.0819750863784844	0.00288124463504635
CRTAM	chr11:122829392:C:G	Tcruzi	CD8T	-0.182828938755382	0.0697942143483978	0.00514213048143719
CRTAM	chr11:122829392:C:G	Tcruzi	monocyte	0.078934366962389	0.0885993462791325	0.184692616489892
CRTAM	chr11:122829392:C:G	Tcruzi	B	-0.036189284488089	0.0625143159593043	0.277421159183099
CRTAM	chr11:122829392:C:G	Tcruzi	CD4T	-0.196879435868528	0.0853470111299492	0.0114042806002477
CRTAM	chr11:122830357:G:A	NI	NK	0.0657616204621083	0.0641689664417707	0.145411495451361
CRTAM	chr11:122830357:G:A	NI	CD8T	0.181012845574542	0.0669468889734366	0.00251739068018201
CRTAM	chr11:122830357:G:A	NI	monocyte	-0.0104369635991564	0.0758011087635566	0.447161695141927
CRTAM	chr11:122830357:G:A	NI	B	0.00133116809328911	0.0616466571494323	0.476397810228932
CRTAM	chr11:122830357:G:A	NI	CD4T	0.262399035156501	0.0888153686946117	0.00120204995874807
CRTAM	chr11:122830357:G:A	IAV	NK	0.0533347042711585	0.0609081276453916	0.180806692110562
CRTAM	chr11:122830357:G:A	IAV	CD8T	0.131503901136859	0.0661325038160891	0.0119164324931129
CRTAM	chr11:122830357:G:A	IAV	monocyte	0.00152858568839229	0.0722387083078255	0.497070266681677
CRTAM	chr11:122830357:G:A	IAV	B	-0.00114483057194905	0.0573359881547395	0.493463312044195
CRTAM	chr11:122830357:G:A	IAV	CD4T	0.161538134384632	0.0733372410425182	0.0131396695578117
CRTAM	chr11:122830357:G:A	LPS	NK	0.081189722757205	0.0657904885768983	0.101348041972963
CRTAM	chr11:122830357:G:A	LPS	CD8T	0.0894770479861417	0.0631620298434705	0.0771439384625566
CRTAM	chr11:122830357:G:A	LPS	monocyte	-0.0656245745949386	0.0846778207905245	0.220949659835682
CRTAM	chr11:122830357:G:A	LPS	B	0.00392873082105445	0.0599619532187066	0.460687287218958
CRTAM	chr11:122830357:G:A	LPS	CD4T	0.245350550910616	0.0886716599514453	0.00149915706247949
CRTAM	chr11:122830357:G:A	Tcruzi	NK	0.0942714938348914	0.0710648767316328	0.083240135257848
CRTAM	chr11:122830357:G:A	Tcruzi	CD8T	0.186932740510678	0.0700353244217155	0.0021111229690077
CRTAM	chr11:122830357:G:A	Tcruzi	monocyte	-0.0702290630671681	0.0853354494316525	0.206329939594896
CRTAM	chr11:122830357:G:A	Tcruzi	B	0.0612949615069723	0.0591888222713447	0.143811143740926
CRTAM	chr11:122830357:G:A	Tcruzi	CD4T	0.245785087923699	0.0865423880903452	0.00144338662151175
CRTAM	chr11:122830464:A:G	NI	NK	0.117252292586942	0.0425636013654923	0.00154317814660989
CRTAM	chr11:122830464:A:G	NI	CD8T	0.142536378962085	0.0425830230016305	0.000248560509113904
CRTAM	chr11:122830464:A:G	NI	monocyte	0.00304796182317014	0.0480805381181839	0.467619997853281
CRTAM	chr11:122830464:A:G	NI	B	0.00810644561440697	0.0391684149288574	0.402750794600044
CRTAM	chr11:122830464:A:G	NI	CD4T	0.131394201056481	0.049892111169799	0.00377195856456844
CRTAM	chr11:122830464:A:G	IAV	NK	0.105165172768474	0.0402768077040821	0.00253507430951832
CRTAM	chr11:122830464:A:G	IAV	CD8T	0.106546650852476	0.0400343179754063	0.00155757406751264
CRTAM	chr11:122830464:A:G	IAV	monocyte	0.0290100843487462	0.0454364811918056	0.259052625013633
CRTAM	chr11:122830464:A:G	IAV	B	0.0132152991887226	0.0359484233665039	0.342898474232484
CRTAM	chr11:122830464:A:G	IAV	CD4T	0.116210444282625	0.0461001304518159	0.00470128038802881
CRTAM	chr11:122830464:A:G	LPS	NK	0.127842366146087	0.0453218180984816	0.000825276458928503
CRTAM	chr11:122830464:A:G	LPS	CD8T	0.0973154090149139	0.038439367825665	0.00671170029281411
CRTAM	chr11:122830464:A:G	LPS	monocyte	0.00932389757671311	0.0507176905655862	0.421701795002658
CRTAM	chr11:122830464:A:G	LPS	B	0.0430491705513333	0.0369145928830598	0.117768970231663
CRTAM	chr11:122830464:A:G	LPS	CD4T	0.127591674849488	0.0489668580952392	0.00370534405106701
CRTAM	chr11:122830464:A:G	Tcruzi	NK	0.131478259864939	0.0479253468253023	0.00104422218955652
CRTAM	chr11:122830464:A:G	Tcruzi	CD8T	0.124542961089332	0.0401725665651545	0.000769139622061407
CRTAM	chr11:122830464:A:G	Tcruzi	monocyte	-0.00337033372850314	0.0491638637741561	0.481793262760157
CRTAM	chr11:122830464:A:G	Tcruzi	B	0.0321907287669244	0.0350461838504446	0.175343885929364
CRTAM	chr11:122830464:A:G	Tcruzi	CD4T	0.128857642363654	0.0484238730077426	0.0032636235694261
CRTAM	chr11:122849613:T:C	NI	NK	-0.0160482682746616	0.0567918006230805	0.523536960299703
CRTAM	chr11:122849613:T:C	NI	CD8T	-0.0299876344166904	0.0679492005961798	0.471532404326119
CRTAM	chr11:122849613:T:C	NI	monocyte	-0.0266155062253196	0.0778619408750058	0.482666160084039
CRTAM	chr11:122849613:T:C	NI	B	0.0188297842621324	0.0604279698322544	0.521653610042258
CRTAM	chr11:122849613:T:C	NI	CD4T	-0.0350353200975851	0.0837687309711026	0.472555811522614
CRTAM	chr11:122849613:T:C	IAV	NK	-0.0114712724952564	0.0518083640850725	0.541999777365373
CRTAM	chr11:122849613:T:C	IAV	CD8T	-0.016848248466696	0.050272345905977	0.50562364470492
CRTAM	chr11:122849613:T:C	IAV	monocyte	-0.0098189450979478	0.0616801275216642	0.562579748310886
CRTAM	chr11:122849613:T:C	IAV	B	0.0101432745955968	0.0506196112559739	0.555592501192512
CRTAM	chr11:122849613:T:C	IAV	CD4T	-0.0238811729898252	0.0686898906728431	0.503066474462863
CRTAM	chr11:122849613:T:C	LPS	NK	-0.0150969654506336	0.0570446709636735	0.525754958162673
CRTAM	chr11:122849613:T:C	LPS	CD8T	-0.0241284357541745	0.0592115769868217	0.47878904489528
CRTAM	chr11:122849613:T:C	LPS	monocyte	-0.0161044814188988	0.0750161795946861	0.536496570537368
CRTAM	chr11:122849613:T:C	LPS	B	0.0369298182935146	0.0746259121056616	0.448311488093429
CRTAM	chr11:122849613:T:C	LPS	CD4T	-0.0339185992259567	0.0802060050407988	0.474696084092558
CRTAM	chr11:122849613:T:C	Tcruzi	NK	-0.0149639081567363	0.0586237487698935	0.529973581605475
CRTAM	chr11:122849613:T:C	Tcruzi	CD8T	-0.0260336101133533	0.0638408274898274	0.481546624572856
CRTAM	chr11:122849613:T:C	Tcruzi	monocyte	-0.0190020837282966	0.0729578236620439	0.528600023135405
CRTAM	chr11:122849613:T:C	Tcruzi	B	0.0205022593568679	0.0585381071011883	0.507504275955405
CRTAM	chr11:122849613:T:C	Tcruzi	CD4T	-0.0353494351491476	0.0807149496185251	0.471644846586928
CRTAM	chr11:122884262:T:G	NI	NK	0.0762266113953021	0.0851681352285215	0.221952244283463
CRTAM	chr11:122884262:T:G	NI	CD8T	0.0732207404613277	0.0834888725228076	0.234681616445204
CRTAM	chr11:122884262:T:G	NI	monocyte	-0.0921392572354263	0.110170499298977	0.240780328086428
CRTAM	chr11:122884262:T:G	NI	B	0.0967790942999213	0.0934384549218435	0.182349823867502
CRTAM	chr11:122884262:T:G	NI	CD4T	-0.0048152807990595	0.0968901766948386	0.53074411066047
CRTAM	chr11:122884262:T:G	IAV	NK	0.0428059465437048	0.0695439868429516	0.31149171691272
CRTAM	chr11:122884262:T:G	IAV	CD8T	0.0430525265429608	0.0665578688084732	0.299206668447765
CRTAM	chr11:122884262:T:G	IAV	monocyte	-0.0569209965090083	0.0872898494490568	0.313505345248343
CRTAM	chr11:122884262:T:G	IAV	B	0.0207157884081983	0.0643869525119141	0.401394932491359
CRTAM	chr11:122884262:T:G	IAV	CD4T	0.0447558090983667	0.0836204918024513	0.345132666899387
CRTAM	chr11:122884262:T:G	LPS	NK	0.055786048084808	0.0771429887898576	0.276260722603287
CRTAM	chr11:122884262:T:G	LPS	CD8T	0.058639624263079	0.0747441693106468	0.257555596156704
CRTAM	chr11:122884262:T:G	LPS	monocyte	-0.0664838674882211	0.10093025429296	0.308797426735318
CRTAM	chr11:122884262:T:G	LPS	B	0.0783606373439924	0.0821041853835591	0.208578702504801
CRTAM	chr11:122884262:T:G	LPS	CD4T	0.00562704389389247	0.0894144491900657	0.494711476092706
CRTAM	chr11:122884262:T:G	Tcruzi	NK	0.0884658725446398	0.0970994546488831	0.209602863505895
CRTAM	chr11:122884262:T:G	Tcruzi	CD8T	0.0666894426149518	0.0799697205974327	0.246210582133208
CRTAM	chr11:122884262:T:G	Tcruzi	monocyte	-0.0587377352054095	0.0948875387711536	0.3247635924872
CRTAM	chr11:122884262:T:G	Tcruzi	B	0.0560881827756107	0.0706498454908294	0.258957037962342
CRTAM	chr11:122884262:T:G	Tcruzi	CD4T	0.0287330836529986	0.0867828974100101	0.409840853461165
CRTAM	chr11:122888358:G:A	NI	NK	0.107582882837431	0.0633016103396935	0.0352372778019949
CRTAM	chr11:122888358:G:A	NI	CD8T	0.0853670379618157	0.0550961068017069	0.0653731828219226
CRTAM	chr11:122888358:G:A	NI	monocyte	0.00432979704722206	0.0661482089161789	0.473042124967648
CRTAM	chr11:122888358:G:A	NI	B	0.0631653602957297	0.0522583155092395	0.112993944309042
CRTAM	chr11:122888358:G:A	NI	CD4T	0.135014607178011	0.0736794594827569	0.0338407295172094
CRTAM	chr11:122888358:G:A	IAV	NK	0.0891226863368642	0.0562572149035392	0.0475262199984878
CRTAM	chr11:122888358:G:A	IAV	CD8T	0.080347396912268	0.0520074290018621	0.0520732000695799
CRTAM	chr11:122888358:G:A	IAV	monocyte	-0.0019524836126541	0.0602987435104137	0.500614412545101
CRTAM	chr11:122888358:G:A	IAV	B	0.0306654347690909	0.0483184652502784	0.24994453644593
CRTAM	chr11:122888358:G:A	IAV	CD4T	0.109447511560967	0.0649198934170998	0.0443024374320371
CRTAM	chr11:122888358:G:A	LPS	NK	0.0848923740108488	0.0575419781645583	0.0645365810544332
CRTAM	chr11:122888358:G:A	LPS	CD8T	0.0977607754724296	0.056577542549565	0.0375220402445171
CRTAM	chr11:122888358:G:A	LPS	monocyte	-0.0543665817575122	0.0789522598175927	0.261121914474269
CRTAM	chr11:122888358:G:A	LPS	B	0.059311658491164	0.0515128351418055	0.124342520057445
CRTAM	chr11:122888358:G:A	LPS	CD4T	0.127580923417709	0.0714857115878512	0.0359907611820175
CRTAM	chr11:122888358:G:A	Tcruzi	NK	0.0881807756613377	0.0602324797252011	0.0649989920063004
CRTAM	chr11:122888358:G:A	Tcruzi	CD8T	0.104654797118509	0.0570419607549099	0.0345039165661577
CRTAM	chr11:122888358:G:A	Tcruzi	monocyte	-0.0314746288204127	0.0713951692358051	0.35257628199991
CRTAM	chr11:122888358:G:A	Tcruzi	B	0.0929261708324276	0.0561707150512618	0.041924132686913
CRTAM	chr11:122888358:G:A	Tcruzi	CD4T	0.128191178415861	0.0707138992283834	0.0350737273703842
CRTAM	chr11:122930851:A:G	NI	NK	-0.0176778060370005	0.0378266106223309	0.448386470057891
CRTAM	chr11:122930851:A:G	NI	CD8T	-0.00797748524514899	0.0375051612098291	0.53080113517619
CRTAM	chr11:122930851:A:G	NI	monocyte	-0.0613866902053005	0.0656698592248811	0.267705317156898
CRTAM	chr11:122930851:A:G	NI	B	-0.0017370274578065	0.0354030821375974	0.585498928871503
CRTAM	chr11:122930851:A:G	NI	CD4T	-0.0125884457311439	0.0476948967167828	0.509672453581343
CRTAM	chr11:122930851:A:G	IAV	NK	-0.0192408590994542	0.0365044835030394	0.427143097244545
CRTAM	chr11:122930851:A:G	IAV	CD8T	-0.00694666147603289	0.0311195041718711	0.525312298471564
CRTAM	chr11:122930851:A:G	IAV	monocyte	-0.0486896890083941	0.0552614930549287	0.300813110160761
CRTAM	chr11:122930851:A:G	IAV	B	0.00190962152141737	0.0324920874978935	0.608299671848258
CRTAM	chr11:122930851:A:G	IAV	CD4T	-0.0155979222946669	0.0423579889743011	0.481979755347759
CRTAM	chr11:122930851:A:G	LPS	NK	-0.020685882455301	0.0392622824858559	0.422587949679563
CRTAM	chr11:122930851:A:G	LPS	CD8T	-0.010940245573261	0.0345064539997012	0.492119264279868
CRTAM	chr11:122930851:A:G	LPS	monocyte	-0.0701493312506347	0.0731506065996095	0.258132564192628
CRTAM	chr11:122930851:A:G	LPS	B	-0.00244715547771722	0.0350168908347143	0.573497256744297
CRTAM	chr11:122930851:A:G	LPS	CD4T	-0.0147333293254455	0.0455668508191131	0.491450748819854
CRTAM	chr11:122930851:A:G	Tcruzi	NK	-0.0102899853711159	0.0376784529095787	0.507372393833601
CRTAM	chr11:122930851:A:G	Tcruzi	CD8T	-0.00649276761989955	0.0364506588333754	0.539867157581024
CRTAM	chr11:122930851:A:G	Tcruzi	monocyte	-0.0644998232676314	0.0684429100857899	0.277732259012189
CRTAM	chr11:122930851:A:G	Tcruzi	B	-0.00729538915860153	0.0334452691549608	0.531550227325398
CRTAM	chr11:122930851:A:G	Tcruzi	CD4T	-0.0076218746514844	0.0448239798183799	0.543402263313036
CRTAM	chr11:122945391:A:G	NI	NK	-0.00298142186499231	0.0334608877804212	0.515799628241666
CRTAM	chr11:122945391:A:G	NI	CD8T	0.000784067335053449	0.0349455817997712	0.55091135140556
CRTAM	chr11:122945391:A:G	NI	monocyte	-0.083097810748857	0.0599999586740207	0.127633274063833
CRTAM	chr11:122945391:A:G	NI	B	-0.0153550322540184	0.0333912619783628	0.387460654044284
CRTAM	chr11:122945391:A:G	NI	CD4T	-0.0282114756941192	0.045038478321495	0.328146214063843
CRTAM	chr11:122945391:A:G	IAV	NK	-0.0122962070777856	0.0321346173157116	0.41406450534804
CRTAM	chr11:122945391:A:G	IAV	CD8T	-0.00546121256730641	0.0298065814290688	0.480744377400932
CRTAM	chr11:122945391:A:G	IAV	monocyte	-0.0813948860404678	0.0602849968230271	0.134430872739501
CRTAM	chr11:122945391:A:G	IAV	B	-0.00824503141950245	0.0299981893333955	0.4466734715489
CRTAM	chr11:122945391:A:G	IAV	CD4T	-0.0297772655597452	0.0412065219530215	0.298806055025817
CRTAM	chr11:122945391:A:G	LPS	NK	-0.00306698055788283	0.0340881739548478	0.510485211798567
CRTAM	chr11:122945391:A:G	LPS	CD8T	-0.00403720959664111	0.0320350381164692	0.496628656582203
CRTAM	chr11:122945391:A:G	LPS	monocyte	-0.0814752176474755	0.0614901130092176	0.1404709823888
CRTAM	chr11:122945391:A:G	LPS	B	-0.0073583792646601	0.0322893537750776	0.461993608202566
CRTAM	chr11:122945391:A:G	LPS	CD4T	-0.0339752485167897	0.0449006167115136	0.287339184023875
CRTAM	chr11:122945391:A:G	Tcruzi	NK	-0.00172208640029593	0.0356638976264843	0.527523124567581
CRTAM	chr11:122945391:A:G	Tcruzi	CD8T	-0.00120098231795467	0.0338149174674215	0.530156352314497
CRTAM	chr11:122945391:A:G	Tcruzi	monocyte	-0.0839259264970761	0.0613821923463221	0.1381260905138
CRTAM	chr11:122945391:A:G	Tcruzi	B	-0.00540160045898123	0.0307006622988994	0.480934828990139
CRTAM	chr11:122945391:A:G	Tcruzi	CD4T	-0.0298927305114355	0.0437276355099619	0.312384343315167
CRTAP	chr3:33034178:G:A	NI	NK	-0.0228852572391606	0.0658331272474988	0.487105622654986
CRTAP	chr3:33034178:G:A	NI	CD8T	-0.0355679978489456	0.0762614575303144	0.445676218173492
CRTAP	chr3:33034178:G:A	NI	monocyte	0.070562904867272	0.102986716520769	0.333025279371278
CRTAP	chr3:33034178:G:A	NI	B	-0.0100131840613025	0.068325308121245	0.554968361964263
CRTAP	chr3:33034178:G:A	NI	CD4T	-0.0298586837592354	0.0820981769109291	0.475663348554432
CRTAP	chr3:33034178:G:A	IAV	NK	-0.00872075189134943	0.0569184701848265	0.548136892079382
CRTAP	chr3:33034178:G:A	IAV	CD8T	-0.0157033744898642	0.0538530621911905	0.503430057761267
CRTAP	chr3:33034178:G:A	IAV	monocyte	0.0393316651910349	0.0749940226051804	0.418463975783689
CRTAP	chr3:33034178:G:A	IAV	B	-0.0117721112566112	0.0604776640822179	0.541296161961483
CRTAP	chr3:33034178:G:A	IAV	CD4T	-0.0226259758907949	0.0693881937369201	0.493955660541159
CRTAP	chr3:33034178:G:A	LPS	NK	-0.014175005660779	0.0624773629127625	0.522938557098136
CRTAP	chr3:33034178:G:A	LPS	CD8T	-0.0187527946060725	0.0604135508275084	0.494896239855191
CRTAP	chr3:33034178:G:A	LPS	monocyte	0.0507135261529579	0.0939317212746884	0.402092304424004
CRTAP	chr3:33034178:G:A	LPS	B	-0.00568652271464767	0.06733592921654	0.570753414832767
CRTAP	chr3:33034178:G:A	LPS	CD4T	-0.0257307852069371	0.0760368654414716	0.487298083856554
CRTAP	chr3:33034178:G:A	Tcruzi	NK	-0.0222495761925903	0.0675567936590268	0.492080223398743
CRTAP	chr3:33034178:G:A	Tcruzi	CD8T	-0.0315031637636814	0.0717942025370856	0.454090435738404
CRTAP	chr3:33034178:G:A	Tcruzi	monocyte	0.065516009123369	0.100147987150574	0.363923188870752
CRTAP	chr3:33034178:G:A	Tcruzi	B	-0.0185917364507313	0.0687650857839069	0.515966335990078
CRTAP	chr3:33034178:G:A	Tcruzi	CD4T	-0.0315902805756971	0.0795965233495302	0.469341058570638
CRTAP	chr3:33052625:A:G	NI	NK	-0.00770762436431257	0.0562928907167392	0.582879678297539
CRTAP	chr3:33052625:A:G	NI	CD8T	0.0013889254680786	0.0594203770842298	0.622747799248819
CRTAP	chr3:33052625:A:G	NI	monocyte	-0.051493936172818	0.0865335571770752	0.387257354228841
CRTAP	chr3:33052625:A:G	NI	B	0.0197320136526281	0.069056731791549	0.542562598841024
CRTAP	chr3:33052625:A:G	NI	CD4T	0.00739894109298224	0.0699276279443974	0.590932270563634
CRTAP	chr3:33052625:A:G	IAV	NK	0.00389970886416256	0.0526096597907789	0.611892768497486
CRTAP	chr3:33052625:A:G	IAV	CD8T	-0.0055291853733179	0.0473347852823686	0.588732546252223
CRTAP	chr3:33052625:A:G	IAV	monocyte	-0.038254616357208	0.0724272494389218	0.439654177300841
CRTAP	chr3:33052625:A:G	IAV	B	0.00334900584483095	0.0532894598926101	0.610984564491588
CRTAP	chr3:33052625:A:G	IAV	CD4T	-0.00999183908683535	0.0604984725295334	0.575505226744675
CRTAP	chr3:33052625:A:G	LPS	NK	-0.0077122103977732	0.055940329096376	0.576618634205994
CRTAP	chr3:33052625:A:G	LPS	CD8T	-0.00596033613848375	0.0526336939470487	0.585377428863891
CRTAP	chr3:33052625:A:G	LPS	monocyte	-0.0396596171172639	0.0830221601572691	0.446657433394667
CRTAP	chr3:33052625:A:G	LPS	B	0.010237507890482	0.0630055798514168	0.578875036202159
CRTAP	chr3:33052625:A:G	LPS	CD4T	-0.00664138159704778	0.0648662116574438	0.588734715857125
CRTAP	chr3:33052625:A:G	Tcruzi	NK	-0.00553698604860993	0.0574860758864115	0.592380830801678
CRTAP	chr3:33052625:A:G	Tcruzi	CD8T	0.00127709986204947	0.057520322777174	0.621481486730709
CRTAP	chr3:33052625:A:G	Tcruzi	monocyte	-0.0348285124546386	0.0748375931534574	0.461093047404154
CRTAP	chr3:33052625:A:G	Tcruzi	B	0.00882106581424796	0.0598626846365388	0.58439319518303
CRTAP	chr3:33052625:A:G	Tcruzi	CD4T	0.0133690752993321	0.0696518277679481	0.572047678695859
CRTAP	chr3:33060159:C:T	NI	NK	0.0185795841401716	0.0532241247723191	0.519418709112141
CRTAP	chr3:33060159:C:T	NI	CD8T	0.0171211483796127	0.056517115521895	0.534139778004236
CRTAP	chr3:33060159:C:T	NI	monocyte	0.029519545908906	0.0683154372760008	0.465588009342535
CRTAP	chr3:33060159:C:T	NI	B	0.0362859080451542	0.0692727446558726	0.452588451028835
CRTAP	chr3:33060159:C:T	NI	CD4T	0.0189656713456007	0.0665139523933098	0.531714804530861
CRTAP	chr3:33060159:C:T	IAV	NK	0.0167618079588411	0.0490492674147413	0.521395360177415
CRTAP	chr3:33060159:C:T	IAV	CD8T	0.0151334967116144	0.0449591861428757	0.52325029607522
CRTAP	chr3:33060159:C:T	IAV	monocyte	0.0180854402421298	0.0550660123276188	0.523352068453891
CRTAP	chr3:33060159:C:T	IAV	B	0.0286444905766182	0.0575401481249365	0.46311081744668
CRTAP	chr3:33060159:C:T	IAV	CD4T	0.0179691228773113	0.0571308006804536	0.531021349371142
CRTAP	chr3:33060159:C:T	LPS	NK	0.0208440136449043	0.0543689207447689	0.501684050211454
CRTAP	chr3:33060159:C:T	LPS	CD8T	0.0160537214624168	0.0497301188400575	0.521653195265126
CRTAP	chr3:33060159:C:T	LPS	monocyte	0.0298921541663559	0.0711724670878319	0.477982555028575
CRTAP	chr3:33060159:C:T	LPS	B	0.0399338130719908	0.0723988109702592	0.433500751345014
CRTAP	chr3:33060159:C:T	LPS	CD4T	0.0200719526404866	0.0625777064997814	0.523255143169316
CRTAP	chr3:33060159:C:T	Tcruzi	NK	0.0174885872127566	0.0540463813677325	0.525918518733168
CRTAP	chr3:33060159:C:T	Tcruzi	CD8T	0.0169809999722349	0.0545952486974636	0.530208387476866
CRTAP	chr3:33060159:C:T	Tcruzi	monocyte	0.0260973765482245	0.0648497750732047	0.4960432212913
CRTAP	chr3:33060159:C:T	Tcruzi	B	0.0293719513584614	0.0611535630626855	0.469298388336227
CRTAP	chr3:33060159:C:T	Tcruzi	CD4T	0.0145021339052673	0.0620530726166627	0.553463398823297
CRTAP	chr3:33060227:T:C	NI	NK	-0.00709704482506966	0.0596470989491492	0.454185534965707
CRTAP	chr3:33060227:T:C	NI	CD8T	0.00314723452160554	0.057212031549318	0.473935771416827
CRTAP	chr3:33060227:T:C	NI	monocyte	-0.374932301927499	0.049123676754062	5.55111512312578e-15
CRTAP	chr3:33060227:T:C	NI	B	-0.0894524642388915	0.0626287211870895	0.0743067252154469
CRTAP	chr3:33060227:T:C	NI	CD4T	0.134748539649218	0.0534818091363379	0.00525571284488888
CRTAP	chr3:33060227:T:C	IAV	NK	-0.00662200103081427	0.0562525570241107	0.45241050747832
CRTAP	chr3:33060227:T:C	IAV	CD8T	-0.00370311648629586	0.0559782470482678	0.475504883814881
CRTAP	chr3:33060227:T:C	IAV	monocyte	-0.272102267987695	0.0566856286838548	1.9639180788289e-06
CRTAP	chr3:33060227:T:C	IAV	B	-0.0627885612178485	0.0590689207267591	0.142039441107455
CRTAP	chr3:33060227:T:C	IAV	CD4T	0.0216916839955827	0.0499022315639643	0.329934559564641
CRTAP	chr3:33060227:T:C	LPS	NK	0.0138952994828274	0.059679545241998	0.4095943019528
CRTAP	chr3:33060227:T:C	LPS	CD8T	0.0064439092521087	0.0544470785053785	0.451758017182552
CRTAP	chr3:33060227:T:C	LPS	monocyte	-0.460943688015015	0.0736154002067961	5.20783416391168e-12
CRTAP	chr3:33060227:T:C	LPS	B	-0.0796646874328407	0.0623307292014455	0.098901483388788
CRTAP	chr3:33060227:T:C	LPS	CD4T	0.0637208867995237	0.0504616839272393	0.102681095257593
CRTAP	chr3:33060227:T:C	Tcruzi	NK	0.0577075969524599	0.0643041994745379	0.18376614953847
CRTAP	chr3:33060227:T:C	Tcruzi	CD8T	0.017395725080653	0.0561613907485228	0.375597085253729
CRTAP	chr3:33060227:T:C	Tcruzi	monocyte	-0.380304497315267	0.0538918176860114	6.77125022718883e-13
CRTAP	chr3:33060227:T:C	Tcruzi	B	0.000866308368740544	0.0625595598592321	0.497973471407411
CRTAP	chr3:33060227:T:C	Tcruzi	CD4T	0.104345689809786	0.0536254427183258	0.0247610978230958
CRTAP	chr3:33068759:C:T	NI	NK	0.0065874460841164	0.0378410875040089	0.537100263001814
CRTAP	chr3:33068759:C:T	NI	CD8T	0.00974754321935431	0.0387461366590545	0.513057977372167
CRTAP	chr3:33068759:C:T	NI	monocyte	0.0489301184524868	0.0516057376651844	0.269577635623644
CRTAP	chr3:33068759:C:T	NI	B	-0.0337795088891926	0.0517147369097668	0.381382414594979
CRTAP	chr3:33068759:C:T	NI	CD4T	0.00217086997636045	0.0420751431316954	0.574727699270839
CRTAP	chr3:33068759:C:T	IAV	NK	0.0076195624910611	0.0355360742402368	0.522191481512141
CRTAP	chr3:33068759:C:T	IAV	CD8T	0.00675908300295064	0.0327817015891883	0.525127646730488
CRTAP	chr3:33068759:C:T	IAV	monocyte	0.0818188226371215	0.0805248617498323	0.195140756906957
CRTAP	chr3:33068759:C:T	IAV	B	-0.0190594890687896	0.0408874921272486	0.449069315851329
CRTAP	chr3:33068759:C:T	IAV	CD4T	0.00978339813761358	0.0374506057550994	0.50987099261677
CRTAP	chr3:33068759:C:T	LPS	NK	0.0139436878910704	0.0391646018700474	0.474899077953247
CRTAP	chr3:33068759:C:T	LPS	CD8T	0.00850657602487102	0.0349815508360816	0.511691491196595
CRTAP	chr3:33068759:C:T	LPS	monocyte	0.0593842533260066	0.0633979169372229	0.269721097922259
CRTAP	chr3:33068759:C:T	LPS	B	-0.0311191609494025	0.0504945333365698	0.393064259003204
CRTAP	chr3:33068759:C:T	LPS	CD4T	0.0111565788272142	0.0399823051772217	0.501969474799799
CRTAP	chr3:33068759:C:T	Tcruzi	NK	0.00352822475569321	0.0391400008402457	0.561177540701924
CRTAP	chr3:33068759:C:T	Tcruzi	CD8T	0.0086267235921168	0.0374298780475606	0.519005487223406
CRTAP	chr3:33068759:C:T	Tcruzi	monocyte	0.0424476218817997	0.0492906362811429	0.304632571574847
CRTAP	chr3:33068759:C:T	Tcruzi	B	-0.028988392730093	0.0476906704248071	0.397245785188201
CRTAP	chr3:33068759:C:T	Tcruzi	CD4T	0.0070307898924095	0.0402948376899821	0.538718766179067
CRTAP	chr3:33088568:G:A	NI	NK	-0.0461816179802935	0.0800891523619191	0.398568725816128
CRTAP	chr3:33088568:G:A	NI	CD8T	-0.0393685062954676	0.0769694741714944	0.429935981723803
CRTAP	chr3:33088568:G:A	NI	monocyte	-0.00475979308948635	0.0740701208710105	0.560174634693226
CRTAP	chr3:33088568:G:A	NI	B	0.0137582002960719	0.0737118991076402	0.559734498268671
CRTAP	chr3:33088568:G:A	NI	CD4T	-0.0252553996007799	0.078404593209116	0.490998651926341
CRTAP	chr3:33088568:G:A	IAV	NK	-0.0394341744251814	0.0723072127711107	0.410877055898403
CRTAP	chr3:33088568:G:A	IAV	CD8T	-0.0412516328166697	0.0727286307529114	0.398551748763474
CRTAP	chr3:33088568:G:A	IAV	monocyte	-0.0154633354060756	0.0677770150744226	0.529156803527403
CRTAP	chr3:33088568:G:A	IAV	B	0.024850172398254	0.0755911214981143	0.511418499629774
CRTAP	chr3:33088568:G:A	IAV	CD4T	0.000592367653514719	0.066621467101527	0.594254169048737
CRTAP	chr3:33088568:G:A	LPS	NK	-0.06072693643293	0.096991302505934	0.365752874521315
CRTAP	chr3:33088568:G:A	LPS	CD8T	-0.0333532934111876	0.0677241959372481	0.431549109093526
CRTAP	chr3:33088568:G:A	LPS	monocyte	-0.0238561082549703	0.0848076395921578	0.502321174159033
CRTAP	chr3:33088568:G:A	LPS	B	0.0229897343420602	0.0793894545386365	0.522876094294324
CRTAP	chr3:33088568:G:A	LPS	CD4T	0.00817919454929549	0.0751498400832183	0.587560669183701
CRTAP	chr3:33088568:G:A	Tcruzi	NK	-0.0561843878001697	0.0913088957583806	0.377027926226581
CRTAP	chr3:33088568:G:A	Tcruzi	CD8T	-0.0406672276837684	0.0764417201912361	0.419986167107586
CRTAP	chr3:33088568:G:A	Tcruzi	monocyte	-0.0198565023554606	0.0751639056823448	0.513815068708543
CRTAP	chr3:33088568:G:A	Tcruzi	B	0.000849017110000985	0.0664324398535944	0.603883513732716
CRTAP	chr3:33088568:G:A	Tcruzi	CD4T	-0.0165427933113364	0.0721408203651577	0.524375052643762
CRTAP	chr3:33094704:G:A	NI	NK	0.00876812731696903	0.0403036018320568	0.603153868262473
CRTAP	chr3:33094704:G:A	NI	CD8T	0.0023141637377829	0.0417493360389241	0.652085195104198
CRTAP	chr3:33094704:G:A	NI	monocyte	0.0214774271465744	0.0541852627098224	0.507957111547503
CRTAP	chr3:33094704:G:A	NI	B	0.00576222876898888	0.0432917299007796	0.626811483933841
CRTAP	chr3:33094704:G:A	NI	CD4T	-0.00863410370056385	0.050194139899799	0.606468204249182
CRTAP	chr3:33094704:G:A	IAV	NK	0.00598927781964908	0.0364821475722527	0.618281251566975
CRTAP	chr3:33094704:G:A	IAV	CD8T	0.0047491208423882	0.0335850737614299	0.627178384333896
CRTAP	chr3:33094704:G:A	IAV	monocyte	0.0118906921713895	0.0430849435554873	0.57747600483871
CRTAP	chr3:33094704:G:A	IAV	B	0.00424447147105477	0.0372803606729151	0.631891513327643
CRTAP	chr3:33094704:G:A	IAV	CD4T	-0.0125309719357332	0.0455289850396028	0.586317282874354
CRTAP	chr3:33094704:G:A	LPS	NK	0.00958782437823756	0.0409035805608145	0.592066359149276
CRTAP	chr3:33094704:G:A	LPS	CD8T	-0.00147650612433278	0.036649659293006	0.650784987959214
CRTAP	chr3:33094704:G:A	LPS	monocyte	0.0168138352549134	0.0544652683604535	0.55051251825481
CRTAP	chr3:33094704:G:A	LPS	B	0.00641101865845588	0.0432584343142357	0.616428565596119
CRTAP	chr3:33094704:G:A	LPS	CD4T	-0.00532720548261906	0.0459736739030366	0.627113784722918
CRTAP	chr3:33094704:G:A	Tcruzi	NK	0.00780444267391083	0.0411361780027672	0.609164537321067
CRTAP	chr3:33094704:G:A	Tcruzi	CD8T	0.00101262449428548	0.040168011445384	0.65816689781422
CRTAP	chr3:33094704:G:A	Tcruzi	monocyte	0.0188764600866695	0.051968901118167	0.544362907434565
CRTAP	chr3:33094704:G:A	Tcruzi	B	0.0066246935352984	0.0414785400573056	0.617200607946835
CRTAP	chr3:33094704:G:A	Tcruzi	CD4T	-0.0094881375335765	0.0479483797000403	0.607299425826609
CRTAP	chr3:33167189:T:A	NI	NK	0.0560502917209422	0.0722279700363814	0.29119380777834
CRTAP	chr3:33167189:T:A	NI	CD8T	0.0566225615178459	0.0724638089319911	0.296477565507102
CRTAP	chr3:33167189:T:A	NI	monocyte	0.0725118577794524	0.0846385488629598	0.258056733436082
CRTAP	chr3:33167189:T:A	NI	B	0.0517223582225271	0.074305694970058	0.32090985657189
CRTAP	chr3:33167189:T:A	NI	CD4T	0.0545096022245204	0.0780460570988259	0.322698225461149
CRTAP	chr3:33167189:T:A	IAV	NK	0.0619043802257811	0.0747058276741863	0.266035291912247
CRTAP	chr3:33167189:T:A	IAV	CD8T	0.0409134702110567	0.0583154507358545	0.316209389882024
CRTAP	chr3:33167189:T:A	IAV	monocyte	0.0594553373704711	0.0749107802434325	0.287513365509607
CRTAP	chr3:33167189:T:A	IAV	B	0.0521503502218945	0.0700159208869066	0.29953850196772
CRTAP	chr3:33167189:T:A	IAV	CD4T	0.0405100864210114	0.0663848527064908	0.352739276715133
CRTAP	chr3:33167189:T:A	LPS	NK	0.0592331648699922	0.0739751464585186	0.279200538641702
CRTAP	chr3:33167189:T:A	LPS	CD8T	0.0524410022286979	0.0662338414353494	0.287092257730803
CRTAP	chr3:33167189:T:A	LPS	monocyte	0.0621693222497114	0.0853516763837465	0.302555365495026
CRTAP	chr3:33167189:T:A	LPS	B	0.056294180839585	0.0763751031402024	0.303167015394624
CRTAP	chr3:33167189:T:A	LPS	CD4T	0.0438468022834661	0.0715291531585862	0.35051486217761
CRTAP	chr3:33167189:T:A	Tcruzi	NK	0.0605386811092518	0.0766864874382536	0.28337533113996
CRTAP	chr3:33167189:T:A	Tcruzi	CD8T	0.0544034912955947	0.0700831885961526	0.296488457633097
CRTAP	chr3:33167189:T:A	Tcruzi	monocyte	0.0725369745663151	0.0856356408722679	0.269750447979153
CRTAP	chr3:33167189:T:A	Tcruzi	B	0.0431560923607297	0.0682044607427025	0.340423133053694
CRTAP	chr3:33167189:T:A	Tcruzi	CD4T	0.0673386808951567	0.0818574349616264	0.284178103602045
CRTAP	chr3:33186341:A:T	NI	NK	-0.110881265008196	0.135016577295849	0.251039775936937
CRTAP	chr3:33186341:A:T	NI	CD8T	-0.0761037618715684	0.102111528601837	0.3046558656848
CRTAP	chr3:33186341:A:T	NI	monocyte	-0.003534620246346	0.0901010309998306	0.541391140075029
CRTAP	chr3:33186341:A:T	NI	B	-0.00706849748722743	0.085749160558982	0.528521428930948
CRTAP	chr3:33186341:A:T	NI	CD4T	-0.0394280105833047	0.09604096637968	0.417192981250411
CRTAP	chr3:33186341:A:T	IAV	NK	-0.0771254272295378	0.0999372340455377	0.283149541089687
CRTAP	chr3:33186341:A:T	IAV	CD8T	-0.0648571911913714	0.0873547303661763	0.295630836230996
CRTAP	chr3:33186341:A:T	IAV	monocyte	-0.00560736536563788	0.0805744229580626	0.54516701574654
CRTAP	chr3:33186341:A:T	IAV	B	-0.0046714500538901	0.075440040029341	0.534574364890637
CRTAP	chr3:33186341:A:T	IAV	CD4T	-0.0289757528971052	0.0829785628799289	0.437840788008202
CRTAP	chr3:33186341:A:T	LPS	NK	-0.101058181417444	0.12418737447158	0.256257438745103
CRTAP	chr3:33186341:A:T	LPS	CD8T	-0.0860475779208982	0.107375614427499	0.269160932504122
CRTAP	chr3:33186341:A:T	LPS	monocyte	0.00258891904513471	0.0989998849484706	0.565174951564791
CRTAP	chr3:33186341:A:T	LPS	B	-0.018237498215808	0.0849410450955915	0.48550247357339
CRTAP	chr3:33186341:A:T	LPS	CD4T	-0.0561507299216367	0.0964168379203672	0.36379301358309
CRTAP	chr3:33186341:A:T	Tcruzi	NK	-0.117979717513965	0.14348430759471	0.247191056720878
CRTAP	chr3:33186341:A:T	Tcruzi	CD8T	-0.0849768356188594	0.108087730084904	0.284570101098453
CRTAP	chr3:33186341:A:T	Tcruzi	monocyte	0.00164473627362057	0.0894411770689329	0.569055734956921
CRTAP	chr3:33186341:A:T	Tcruzi	B	-0.0112000146587336	0.0809753778537479	0.511653112410341
CRTAP	chr3:33186341:A:T	Tcruzi	CD4T	-0.0402597297685258	0.0917134107321091	0.411324636233143
CRTAP	chr3:33216888:T:G	NI	NK	-0.00405766221203407	0.0216985462635041	0.675219937783731
CRTAP	chr3:33216888:T:G	NI	CD8T	-0.00759318567560747	0.0237914663403804	0.640565097414903
CRTAP	chr3:33216888:T:G	NI	monocyte	-0.00814459376883998	0.0279925222419562	0.609875834027183
CRTAP	chr3:33216888:T:G	NI	B	-0.00847794656620032	0.0255262886573	0.635241706897659
CRTAP	chr3:33216888:T:G	NI	CD4T	-0.00178566355251738	0.0265094673111656	0.691922970489475
CRTAP	chr3:33216888:T:G	IAV	NK	-0.00647275359916815	0.0213698258531115	0.644273962569374
CRTAP	chr3:33216888:T:G	IAV	CD8T	-0.00765527734510379	0.0209379268492245	0.624689640039228
CRTAP	chr3:33216888:T:G	IAV	monocyte	0.00132035344034532	0.0230865936397193	0.730706823929539
CRTAP	chr3:33216888:T:G	IAV	B	-0.0100574198957712	0.0247602152655815	0.610964771809213
CRTAP	chr3:33216888:T:G	IAV	CD4T	-0.00660781347975309	0.0227595034309489	0.649087166808039
CRTAP	chr3:33216888:T:G	LPS	NK	-0.00473944300374195	0.0220515165889048	0.660092890571665
CRTAP	chr3:33216888:T:G	LPS	CD8T	-0.00686861571250692	0.021464774849719	0.631745731598735
CRTAP	chr3:33216888:T:G	LPS	monocyte	0.00325542184278776	0.0303908912287544	0.697380580201906
CRTAP	chr3:33216888:T:G	LPS	B	-0.00775070708652168	0.0250602037067671	0.633721752879194
CRTAP	chr3:33216888:T:G	LPS	CD4T	-0.0112160367591989	0.0273871234568521	0.607120888617819
CRTAP	chr3:33216888:T:G	Tcruzi	NK	-0.00698135966453361	0.0236976149270697	0.644157892007252
CRTAP	chr3:33216888:T:G	Tcruzi	CD8T	-0.00743843007852911	0.0231327253933473	0.636792610602152
CRTAP	chr3:33216888:T:G	Tcruzi	monocyte	-0.00442790266598732	0.0252587292096547	0.674399544709792
CRTAP	chr3:33216888:T:G	Tcruzi	B	-0.0110797371837075	0.0270359967548179	0.607074144260493
CRTAP	chr3:33216888:T:G	Tcruzi	CD4T	-0.00120446103590454	0.0245908512368984	0.707213487863062
CRTAP	chr3:33225853:C:T	NI	NK	-0.00337357333202931	0.0448528802772618	0.634802330301518
CRTAP	chr3:33225853:C:T	NI	CD8T	-0.00860306460049864	0.0509701295005437	0.608070188866361
CRTAP	chr3:33225853:C:T	NI	monocyte	0.00154514847915672	0.0574728200650827	0.626098260386608
CRTAP	chr3:33225853:C:T	NI	B	-0.00218142803711312	0.0495011244912216	0.644495025099137
CRTAP	chr3:33225853:C:T	NI	CD4T	-0.0156555487122504	0.0629803147792817	0.574318219432126
CRTAP	chr3:33225853:C:T	IAV	NK	-0.001395691170028	0.0417491400061384	0.645410680402851
CRTAP	chr3:33225853:C:T	IAV	CD8T	-0.00371081506450736	0.0387325909669523	0.627217931093502
CRTAP	chr3:33225853:C:T	IAV	monocyte	0.0101043445536004	0.0515447237068814	0.60328244034547
CRTAP	chr3:33225853:C:T	IAV	B	0.000964730865684071	0.0430608397991093	0.656981031946746
CRTAP	chr3:33225853:C:T	IAV	CD4T	-0.0022996651239175	0.0504541947798407	0.640810319189344
CRTAP	chr3:33225853:C:T	LPS	NK	-0.00351159986790085	0.04510377035389	0.628693215037559
CRTAP	chr3:33225853:C:T	LPS	CD8T	-0.0065316677100227	0.0440523856330176	0.608298844117871
CRTAP	chr3:33225853:C:T	LPS	monocyte	0.0055667396198947	0.0598876613833486	0.618171387013243
CRTAP	chr3:33225853:C:T	LPS	B	-0.000699088141311357	0.0492713880443714	0.647011269015947
CRTAP	chr3:33225853:C:T	LPS	CD4T	-0.0111859864490956	0.0571460742750654	0.595067738813788
CRTAP	chr3:33225853:C:T	Tcruzi	NK	-0.00534726729690572	0.0467620242898447	0.622089863058056
CRTAP	chr3:33225853:C:T	Tcruzi	CD8T	-0.0118467418004554	0.0508063191729273	0.587445864738469
CRTAP	chr3:33225853:C:T	Tcruzi	monocyte	0.00557540038975311	0.0559862523119846	0.62577707120339
CRTAP	chr3:33225853:C:T	Tcruzi	B	-0.00400388549427242	0.0474032710742922	0.631499498046604
CRTAP	chr3:33225853:C:T	Tcruzi	CD4T	-0.0124228576518666	0.0580458110494435	0.593032065274855
CRTC3	chr15:90436490:T:C	NI	NK	0.00223296343595324	0.0571798076396076	0.612189241867247
CRTC3	chr15:90436490:T:C	NI	CD8T	0.00893971613430211	0.0611954380001081	0.580632076381471
CRTC3	chr15:90436490:T:C	NI	monocyte	-0.0390390404807713	0.0861367927448577	0.449216320005706
CRTC3	chr15:90436490:T:C	NI	B	0.0223397711048934	0.0706491677766294	0.525283612922817
CRTC3	chr15:90436490:T:C	NI	CD4T	0.00382235676126521	0.0719807564709696	0.599457126267239
CRTC3	chr15:90436490:T:C	IAV	NK	-0.00676397615604416	0.0543571820803258	0.588720538200195
CRTC3	chr15:90436490:T:C	IAV	CD8T	-0.00245455652295145	0.0484573285851123	0.611484270181434
CRTC3	chr15:90436490:T:C	IAV	monocyte	-0.0409251774931324	0.0806653017361468	0.444577086843628
CRTC3	chr15:90436490:T:C	IAV	B	0.0128995879876438	0.057772222225774	0.555396282080078
CRTC3	chr15:90436490:T:C	IAV	CD4T	0.00541609559157104	0.061281018213598	0.597186330537008
CRTC3	chr15:90436490:T:C	LPS	NK	0.00121575584960743	0.0573626161812477	0.61294748008349
CRTC3	chr15:90436490:T:C	LPS	CD8T	0.00435600491007109	0.0528148562492324	0.593980120609363
CRTC3	chr15:90436490:T:C	LPS	monocyte	-0.0349035986362568	0.0844823890237609	0.471638684967062
CRTC3	chr15:90436490:T:C	LPS	B	0.0288224647411284	0.0764625190046101	0.498118706094223
CRTC3	chr15:90436490:T:C	LPS	CD4T	-0.00221509402787409	0.0670420592021278	0.612652630613887
CRTC3	chr15:90436490:T:C	Tcruzi	NK	-0.00673320252594176	0.06013610503673	0.591095394884887
CRTC3	chr15:90436490:T:C	Tcruzi	CD8T	0.00707851244851807	0.0582865883759658	0.586254217880198
CRTC3	chr15:90436490:T:C	Tcruzi	monocyte	-0.0534659762118844	0.0996736223644404	0.425024616268564
CRTC3	chr15:90436490:T:C	Tcruzi	B	0.0131810324832616	0.0622457030073577	0.55723655829239
CRTC3	chr15:90436490:T:C	Tcruzi	CD4T	0.00781037271876784	0.0685145749351594	0.588303525640827
CRTC3	chr15:90454832:A:G	NI	NK	0.00417204015102183	0.0750596267311624	0.504672454383844
CRTC3	chr15:90454832:A:G	NI	CD8T	-0.0352856938388227	0.0718396496199606	0.297478008070125
CRTC3	chr15:90454832:A:G	NI	monocyte	-0.133444925586641	0.0876123342727888	0.0584551171317397
CRTC3	chr15:90454832:A:G	NI	B	-0.10223207656088	0.0843445982081149	0.103757721566446
CRTC3	chr15:90454832:A:G	NI	CD4T	-0.186021604188635	0.092241498404198	0.0206469806408857
CRTC3	chr15:90454832:A:G	IAV	NK	0.0144162670459293	0.0731938322332054	0.456002679831752
CRTC3	chr15:90454832:A:G	IAV	CD8T	-0.00922114784686445	0.0642379866039119	0.418757047701952
CRTC3	chr15:90454832:A:G	IAV	monocyte	-0.0878371672999358	0.0764993759053594	0.119698624078175
CRTC3	chr15:90454832:A:G	IAV	B	-0.0925004403213974	0.0763686428833028	0.10100838429438
CRTC3	chr15:90454832:A:G	IAV	CD4T	-0.184925257657791	0.087474968429708	0.0160590475630723
CRTC3	chr15:90454832:A:G	LPS	NK	0.0202908061006296	0.0798764497504434	0.435363477773199
CRTC3	chr15:90454832:A:G	LPS	CD8T	-0.0157019061825231	0.0663321787494935	0.38301425713677
CRTC3	chr15:90454832:A:G	LPS	monocyte	-0.111319498450767	0.091019597251495	0.1048397043312
CRTC3	chr15:90454832:A:G	LPS	B	-0.100619011222822	0.0830400379272898	0.10424742049572
CRTC3	chr15:90454832:A:G	LPS	CD4T	-0.159228870829247	0.081246942501194	0.0254840474022134
CRTC3	chr15:90454832:A:G	Tcruzi	NK	0.0195391073972763	0.0805155607719446	0.436001562428025
CRTC3	chr15:90454832:A:G	Tcruzi	CD8T	-0.00871624895595558	0.0741940977131204	0.423269479312406
CRTC3	chr15:90454832:A:G	Tcruzi	monocyte	-0.129724770231782	0.0906337620259627	0.0688874877525104
CRTC3	chr15:90454832:A:G	Tcruzi	B	-0.0984390883635366	0.0803452608324116	0.100878195773774
CRTC3	chr15:90454832:A:G	Tcruzi	CD4T	-0.181044721031445	0.0893361854338926	0.0200118797491254
CRTC3	chr15:90485224:C:T	NI	NK	-0.0194721339189575	0.0389041056065832	0.444668914164405
CRTC3	chr15:90485224:C:T	NI	CD8T	-0.019694541497275	0.0376001137176455	0.440561517350017
CRTC3	chr15:90485224:C:T	NI	monocyte	-0.033851817078389	0.0499148607726428	0.369153967504021
CRTC3	chr15:90485224:C:T	NI	B	-0.0227758213523981	0.0433908911782603	0.44012761692981
CRTC3	chr15:90485224:C:T	NI	CD4T	-0.0318474504684793	0.0475983819166332	0.38610394206835
CRTC3	chr15:90485224:C:T	IAV	NK	-0.0211893305995756	0.0379724762426648	0.425897850576884
CRTC3	chr15:90485224:C:T	IAV	CD8T	-0.0180928268926881	0.0338238400529554	0.43297791256855
CRTC3	chr15:90485224:C:T	IAV	monocyte	-0.0221419628914607	0.0406707918365606	0.43006448698195
CRTC3	chr15:90485224:C:T	IAV	B	-0.0163908183607244	0.0371730480414289	0.466092272683722
CRTC3	chr15:90485224:C:T	IAV	CD4T	-0.0212862886833751	0.0378655151120533	0.431685029081516
CRTC3	chr15:90485224:C:T	LPS	NK	-0.0189212659865281	0.0389712490847926	0.444549154238141
CRTC3	chr15:90485224:C:T	LPS	CD8T	-0.0171970608450841	0.0339364422243964	0.440079987031941
CRTC3	chr15:90485224:C:T	LPS	monocyte	-0.0396954129292732	0.0554139248530857	0.360913618944179
CRTC3	chr15:90485224:C:T	LPS	B	-0.0138134438229696	0.0402773545612509	0.491153987192899
CRTC3	chr15:90485224:C:T	LPS	CD4T	-0.00656950146750034	0.0401157176251185	0.543037209064736
CRTC3	chr15:90485224:C:T	Tcruzi	NK	-0.0392387551957983	0.0551106080382757	0.354681438710523
CRTC3	chr15:90485224:C:T	Tcruzi	CD8T	-0.0184164736829124	0.0361544410513277	0.439891656564497
CRTC3	chr15:90485224:C:T	Tcruzi	monocyte	-0.0468171666040027	0.0594926861220902	0.334524361161112
CRTC3	chr15:90485224:C:T	Tcruzi	B	-0.0212305977928146	0.0410839245384362	0.437423092911672
CRTC3	chr15:90485224:C:T	Tcruzi	CD4T	-0.0273490388841871	0.0437665853302817	0.406369809292067
CRTC3	chr15:90495546:T:C	NI	NK	-0.00414644242745501	0.0609227388821044	0.479283540565722
CRTC3	chr15:90495546:T:C	NI	CD8T	0.00737483434846949	0.0537731478327659	0.44097404633808
CRTC3	chr15:90495546:T:C	NI	monocyte	0.202778952038672	0.060009701612725	0.000305345147782406
CRTC3	chr15:90495546:T:C	NI	B	0.000864361645678489	0.0639933110886281	0.493836636900259
CRTC3	chr15:90495546:T:C	NI	CD4T	0.0582004700683793	0.0582584445531589	0.156769821144265
CRTC3	chr15:90495546:T:C	IAV	NK	0.013598999882562	0.0575222751961328	0.401043816705821
CRTC3	chr15:90495546:T:C	IAV	CD8T	0.00896806865728326	0.0535252998503342	0.429920409993103
CRTC3	chr15:90495546:T:C	IAV	monocyte	0.177223886901454	0.0597033126866044	0.0011781356121652
CRTC3	chr15:90495546:T:C	IAV	B	-0.0246427219696715	0.0613072976167638	0.350575485341651
CRTC3	chr15:90495546:T:C	IAV	CD4T	0.0489565632276756	0.0505425677826289	0.163970294690002
CRTC3	chr15:90495546:T:C	LPS	NK	0.0755806113506179	0.0659684645877264	0.116266834836088
CRTC3	chr15:90495546:T:C	LPS	CD8T	-0.00743187210963517	0.050589662760327	0.449834635355012
CRTC3	chr15:90495546:T:C	LPS	monocyte	0.263538181413372	0.0722560176211214	4.64126295737128e-05
CRTC3	chr15:90495546:T:C	LPS	B	-0.0369501383567981	0.065796670528649	0.292910899860926
CRTC3	chr15:90495546:T:C	LPS	CD4T	0.101268686368138	0.055064795930056	0.0295310764939026
CRTC3	chr15:90495546:T:C	Tcruzi	NK	0.00484481899268735	0.0637978218525465	0.464439785079306
CRTC3	chr15:90495546:T:C	Tcruzi	CD8T	-0.0531971932837192	0.0587667180809041	0.18383998368892
CRTC3	chr15:90495546:T:C	Tcruzi	monocyte	0.251711843571355	0.0721477157331655	8.44954951884719e-05
CRTC3	chr15:90495546:T:C	Tcruzi	B	-0.0277826809533747	0.0636285687838036	0.337476057216164
CRTC3	chr15:90495546:T:C	Tcruzi	CD4T	0.108304163657432	0.0607477240949096	0.0310130860110651
CRTC3	chr15:90530635:G:A	NI	NK	0.0374138697111191	0.045028480769512	0.210917789228082
CRTC3	chr15:90530635:G:A	NI	CD8T	0.00692001687811041	0.0400028488471044	0.454173432608623
CRTC3	chr15:90530635:G:A	NI	monocyte	-0.0143286210768773	0.0441116445794504	0.373957298220647
CRTC3	chr15:90530635:G:A	NI	B	0.00295422155985521	0.0462970953177061	0.496495346716874
CRTC3	chr15:90530635:G:A	NI	CD4T	-0.0671648378525811	0.0440853915928082	0.0680309549643413
CRTC3	chr15:90530635:G:A	IAV	NK	0.0230049228556415	0.0412864376892687	0.301999176591334
CRTC3	chr15:90530635:G:A	IAV	CD8T	0.00791714671661079	0.0371160486080461	0.433920820400036
CRTC3	chr15:90530635:G:A	IAV	monocyte	-0.0356296117645746	0.0426341112443379	0.204377586168582
CRTC3	chr15:90530635:G:A	IAV	B	-0.0256197870330171	0.041918405946833	0.271637422859626
CRTC3	chr15:90530635:G:A	IAV	CD4T	-0.0937711460523758	0.0431103806828101	0.0198251291287056
CRTC3	chr15:90530635:G:A	LPS	NK	0.0183851089449504	0.0431536750444141	0.347582463358333
CRTC3	chr15:90530635:G:A	LPS	CD8T	0.0134582642816023	0.037375344428394	0.381948399166808
CRTC3	chr15:90530635:G:A	LPS	monocyte	-0.0465927757251898	0.0498263398450407	0.177067386895873
CRTC3	chr15:90530635:G:A	LPS	B	-0.018850651032654	0.0448399987614149	0.336706551933018
CRTC3	chr15:90530635:G:A	LPS	CD4T	-0.106869021497409	0.0469280913159346	0.0173972773457534
CRTC3	chr15:90530635:G:A	Tcruzi	NK	0.0472462533560117	0.0489728720473273	0.171342646094079
CRTC3	chr15:90530635:G:A	Tcruzi	CD8T	0.0196164235834161	0.041029350478189	0.339609641461603
CRTC3	chr15:90530635:G:A	Tcruzi	monocyte	-0.00626380417225859	0.0480195764456101	0.442149396631397
CRTC3	chr15:90530635:G:A	Tcruzi	B	-0.00924030734712584	0.0436882112399159	0.412769365307591
CRTC3	chr15:90530635:G:A	Tcruzi	CD4T	-0.101146216956263	0.0489499879910161	0.0218675201784436
CRTC3	chr15:90533523:C:T	NI	NK	0.0282057539371367	0.0665306621868305	0.376001058127253
CRTC3	chr15:90533523:C:T	NI	CD8T	0.0670805138307252	0.073883120251452	0.229750804627208
CRTC3	chr15:90533523:C:T	NI	monocyte	-0.0295087471775173	0.0851163626065239	0.431516516705024
CRTC3	chr15:90533523:C:T	NI	B	0.106620471930165	0.103647756672802	0.178228436678691
CRTC3	chr15:90533523:C:T	NI	CD4T	0.10846019828543	0.0979189145030054	0.174003191136238
CRTC3	chr15:90533523:C:T	IAV	NK	0.0289118331938459	0.0622919523728445	0.364334508734378
CRTC3	chr15:90533523:C:T	IAV	CD8T	0.0383778717620528	0.0579556551380823	0.298178218145514
CRTC3	chr15:90533523:C:T	IAV	monocyte	-0.00838252355782994	0.069458517381683	0.517046586432975
CRTC3	chr15:90533523:C:T	IAV	B	0.0738282354613147	0.0797349732912435	0.211540066834856
CRTC3	chr15:90533523:C:T	IAV	CD4T	0.0787652494946045	0.0774580830666892	0.201502887680459
CRTC3	chr15:90533523:C:T	LPS	NK	0.0352799160650123	0.0674055160018794	0.343592601862511
CRTC3	chr15:90533523:C:T	LPS	CD8T	0.0454721873359627	0.0622662954666861	0.278138922268056
CRTC3	chr15:90533523:C:T	LPS	monocyte	-0.022160525327538	0.084907376074506	0.465304350617225
CRTC3	chr15:90533523:C:T	LPS	B	0.0887143124882057	0.0912864438619028	0.199118152414881
CRTC3	chr15:90533523:C:T	LPS	CD4T	0.0826865699328348	0.0824873014712116	0.205606799734177
CRTC3	chr15:90533523:C:T	Tcruzi	NK	0.0281357776016508	0.0684565179043261	0.379300844293089
CRTC3	chr15:90533523:C:T	Tcruzi	CD8T	0.0630549755993715	0.0705804874734621	0.233019370287557
CRTC3	chr15:90533523:C:T	Tcruzi	monocyte	-0.030358802180093	0.085626431606694	0.436469490077339
CRTC3	chr15:90533523:C:T	Tcruzi	B	0.11120516856032	0.106762863973916	0.167388085051793
CRTC3	chr15:90533523:C:T	Tcruzi	CD4T	0.105162395145674	0.0944346895989924	0.174377031678685
CRTC3	chr15:90548761:A:T	NI	NK	-0.0937843817153901	0.061770299045445	0.0530707212074287
CRTC3	chr15:90548761:A:T	NI	CD8T	-0.0140944329208152	0.0499161636217384	0.387201781488436
CRTC3	chr15:90548761:A:T	NI	monocyte	-0.213101458502811	0.061351073451684	0.000287042387800529
CRTC3	chr15:90548761:A:T	NI	B	0.038859939155458	0.0597748217803007	0.25640943674379
CRTC3	chr15:90548761:A:T	NI	CD4T	0.0240410733071386	0.0543234171365362	0.328878515822924
CRTC3	chr15:90548761:A:T	IAV	NK	-0.0604462273804955	0.0547391993809436	0.127938996108154
CRTC3	chr15:90548761:A:T	IAV	CD8T	0.00448747854547968	0.0514219165819767	0.478844799688035
CRTC3	chr15:90548761:A:T	IAV	monocyte	-0.0991986148218284	0.0549638477042527	0.0363475421196728
CRTC3	chr15:90548761:A:T	IAV	B	0.0863929843602956	0.062521269770022	0.0721692790690947
CRTC3	chr15:90548761:A:T	IAV	CD4T	0.0318416066119776	0.0476812956020691	0.25297375288916
CRTC3	chr15:90548761:A:T	LPS	NK	-0.0749997901398042	0.058923610529962	0.0933275185021772
CRTC3	chr15:90548761:A:T	LPS	CD8T	-0.0470277251389771	0.0483361350381734	0.161456619562638
CRTC3	chr15:90548761:A:T	LPS	monocyte	-0.134450145893157	0.0629908597417132	0.016045730086785
CRTC3	chr15:90548761:A:T	LPS	B	0.0649941218922963	0.0615467503396243	0.141801504186979
CRTC3	chr15:90548761:A:T	LPS	CD4T	0.00361909367249062	0.0503865132272904	0.468719742079004
CRTC3	chr15:90548761:A:T	Tcruzi	NK	-0.0614694914133743	0.0597707502339921	0.145627665778431
CRTC3	chr15:90548761:A:T	Tcruzi	CD8T	0.00730982470219149	0.0490799285526059	0.448061520115285
CRTC3	chr15:90548761:A:T	Tcruzi	monocyte	-0.231436822045508	0.0723745008404236	0.000467225900929846
CRTC3	chr15:90548761:A:T	Tcruzi	B	0.0371035486471877	0.0578139573808759	0.259114057979469
CRTC3	chr15:90548761:A:T	Tcruzi	CD4T	0.0507202997668354	0.0549531541931991	0.176826694708184
CRTC3	chr15:90585005:A:G	NI	NK	0.00408996791327493	0.0514362304331024	0.473374847287861
CRTC3	chr15:90585005:A:G	NI	CD8T	0.00371446584455796	0.0452956661989869	0.470818617271047
CRTC3	chr15:90585005:A:G	NI	monocyte	-0.242472143732666	0.0507416012984923	3.34858407224914e-07
CRTC3	chr15:90585005:A:G	NI	B	0.0880107393752334	0.0548580058433999	0.050759463828193
CRTC3	chr15:90585005:A:G	NI	CD4T	-0.00770751366650592	0.0485595416718836	0.437022348763656
CRTC3	chr15:90585005:A:G	IAV	NK	-0.00936423469538623	0.0486518975346817	0.419274217461406
CRTC3	chr15:90585005:A:G	IAV	CD8T	-0.042229347804444	0.0472955500838236	0.181949633294173
CRTC3	chr15:90585005:A:G	IAV	monocyte	-0.210770713512614	0.0519685423450261	8.08584838563053e-06
CRTC3	chr15:90585005:A:G	IAV	B	0.083132724396656	0.0526937954715388	0.0511805297268562
CRTC3	chr15:90585005:A:G	IAV	CD4T	0.00716321696926063	0.0422012139877515	0.434683519189797
CRTC3	chr15:90585005:A:G	LPS	NK	-0.052881271146608	0.0531591491047871	0.156003103558001
CRTC3	chr15:90585005:A:G	LPS	CD8T	-0.0262391369679738	0.0421589203526459	0.2661690607117
CRTC3	chr15:90585005:A:G	LPS	monocyte	-0.231020454522992	0.0566910126956729	1.35840348962635e-05
CRTC3	chr15:90585005:A:G	LPS	B	0.117043218914139	0.0575477287177077	0.0160595249753218
CRTC3	chr15:90585005:A:G	LPS	CD4T	-0.00806478100922765	0.0445066260319151	0.427609826628724
CRTC3	chr15:90585005:A:G	Tcruzi	NK	-4.20573677851876e-05	0.053849716017426	0.493766520018421
CRTC3	chr15:90585005:A:G	Tcruzi	CD8T	-0.00608542522555142	0.0436036738303778	0.442807691745825
CRTC3	chr15:90585005:A:G	Tcruzi	monocyte	-0.245142423947908	0.0575312406128277	4.25025708394866e-06
CRTC3	chr15:90585005:A:G	Tcruzi	B	0.0838237407709361	0.0534524524702674	0.0540373143553416
CRTC3	chr15:90585005:A:G	Tcruzi	CD4T	-0.00812618085839144	0.0475218960358822	0.432437186766133
CRTC3	chr15:90615080:A:T	NI	NK	0.223509023977453	0.122508427565502	0.0181996363278476
CRTC3	chr15:90615080:A:T	NI	CD8T	0.22564453540211	0.10675438567752	0.0152928105088967
CRTC3	chr15:90615080:A:T	NI	monocyte	0.127635270834009	0.118732659697523	0.137547275725257
CRTC3	chr15:90615080:A:T	NI	B	0.141044580334332	0.110495945049313	0.0910368678798894
CRTC3	chr15:90615080:A:T	NI	CD4T	0.224736670352847	0.109439807592181	0.0213300239260808
CRTC3	chr15:90615080:A:T	IAV	NK	0.219721691205588	0.120619680710136	0.0163686949091003
CRTC3	chr15:90615080:A:T	IAV	CD8T	0.152407682408115	0.089731680784494	0.033881577198528
CRTC3	chr15:90615080:A:T	IAV	monocyte	0.0857525578449913	0.108451518954858	0.206686116923008
CRTC3	chr15:90615080:A:T	IAV	B	0.142125454197461	0.103098828441558	0.0675201511777516
CRTC3	chr15:90615080:A:T	IAV	CD4T	0.234048223726948	0.105380945958553	0.013074674037247
CRTC3	chr15:90615080:A:T	LPS	NK	0.224134338741322	0.121161738129947	0.0175909809653496
CRTC3	chr15:90615080:A:T	LPS	CD8T	0.18841316366922	0.0947498851689461	0.0193809165500922
CRTC3	chr15:90615080:A:T	LPS	monocyte	0.114795959356672	0.123039792373997	0.171172285956346
CRTC3	chr15:90615080:A:T	LPS	B	0.137179654041422	0.109073210735998	0.0947994061157421
CRTC3	chr15:90615080:A:T	LPS	CD4T	0.230575251885489	0.107555926197786	0.0166460542270589
CRTC3	chr15:90615080:A:T	Tcruzi	NK	0.238490579030261	0.130569366910742	0.0166604156814846
CRTC3	chr15:90615080:A:T	Tcruzi	CD8T	0.215756567649122	0.102750886885836	0.0157237975080842
CRTC3	chr15:90615080:A:T	Tcruzi	monocyte	0.133941319958849	0.121246781969314	0.128992307381653
CRTC3	chr15:90615080:A:T	Tcruzi	B	0.139263813936559	0.10647340963231	0.0840590373588369
CRTC3	chr15:90615080:A:T	Tcruzi	CD4T	0.232385864479309	0.108308609727412	0.0165747656614676
CRTC3	chr15:90642739:G:A	NI	NK	0.0383187538643187	0.0582309630605265	0.254657452638829
CRTC3	chr15:90642739:G:A	NI	CD8T	0.0200499868138431	0.0497172639695071	0.34353623464354
CRTC3	chr15:90642739:G:A	NI	monocyte	0.381444180350953	0.0515326536893663	1.06229653263871e-14
CRTC3	chr15:90642739:G:A	NI	B	-0.130612686297493	0.0597281705801164	0.0140095707374357
CRTC3	chr15:90642739:G:A	NI	CD4T	-0.001038211504012	0.0521521416772482	0.492191626283618
CRTC3	chr15:90642739:G:A	IAV	NK	0.0295621771753186	0.0555490520664273	0.296275697540155
CRTC3	chr15:90642739:G:A	IAV	CD8T	0.00758720344457783	0.0537463794252058	0.443268757046275
CRTC3	chr15:90642739:G:A	IAV	monocyte	0.202165448387197	0.0538276491976765	0.000126566322559526
CRTC3	chr15:90642739:G:A	IAV	B	-0.179354278333727	0.0607667405888112	0.000931196167525683
CRTC3	chr15:90642739:G:A	IAV	CD4T	-0.0244342320065192	0.0454350172872407	0.29594698614913
CRTC3	chr15:90642739:G:A	LPS	NK	0.0695135203159764	0.0597010642108793	0.119697322748085
CRTC3	chr15:90642739:G:A	LPS	CD8T	0.0207069572241288	0.0467944913716427	0.328743108165392
CRTC3	chr15:90642739:G:A	LPS	monocyte	0.291679544421626	0.0588856413482294	3.92135477008092e-07
CRTC3	chr15:90642739:G:A	LPS	B	-0.163575801426532	0.0603356287636839	0.00276111199940055
CRTC3	chr15:90642739:G:A	LPS	CD4T	0.0529808079535171	0.048291093243323	0.135664039135682
CRTC3	chr15:90642739:G:A	Tcruzi	NK	-0.0157391540340757	0.0619908727034965	0.404148486563532
CRTC3	chr15:90642739:G:A	Tcruzi	CD8T	-0.023253941806404	0.0482102579918554	0.316077225697058
CRTC3	chr15:90642739:G:A	Tcruzi	monocyte	0.38276346672729	0.0619525273147032	6.78286283172581e-11
CRTC3	chr15:90642739:G:A	Tcruzi	B	-0.149126102456031	0.0590512503610638	0.00494948884757684
CRTC3	chr15:90642739:G:A	Tcruzi	CD4T	-0.0172440863723395	0.0520004108067035	0.370804060231042
CRTC3	chr15:90656827:C:T	NI	NK	-0.00669252269442458	0.0477602100027858	0.605597563172482
CRTC3	chr15:90656827:C:T	NI	CD8T	-0.0138410957275419	0.0545293689479661	0.573466717163438
CRTC3	chr15:90656827:C:T	NI	monocyte	-0.00599527059665498	0.061609790086488	0.592264986725342
CRTC3	chr15:90656827:C:T	NI	B	-0.0264423171808825	0.0651547608862362	0.517203112925683
CRTC3	chr15:90656827:C:T	NI	CD4T	-0.00699763784367141	0.0624948274794333	0.605071200604038
CRTC3	chr15:90656827:C:T	IAV	NK	-0.0057047328929075	0.044263776806479	0.608652398360463
CRTC3	chr15:90656827:C:T	IAV	CD8T	-0.00785336945449458	0.0410356176747807	0.591261820502901
CRTC3	chr15:90656827:C:T	IAV	monocyte	-0.00249936868233224	0.050790298281408	0.633333817379236
CRTC3	chr15:90656827:C:T	IAV	B	-0.0176925380932232	0.0515714087693038	0.541127434833379
CRTC3	chr15:90656827:C:T	IAV	CD4T	-0.00870901942538736	0.0532359216859897	0.599873712444976
CRTC3	chr15:90656827:C:T	LPS	NK	-0.00793872471314786	0.0484221107994891	0.594471410271488
CRTC3	chr15:90656827:C:T	LPS	CD8T	-0.00694144805273866	0.045407836212823	0.59758274956787
CRTC3	chr15:90656827:C:T	LPS	monocyte	0.00169173278412468	0.0620470020608728	0.631549397076579
CRTC3	chr15:90656827:C:T	LPS	B	-0.0194953764874317	0.0584806911776088	0.540418810747056
CRTC3	chr15:90656827:C:T	LPS	CD4T	-0.00168957467303101	0.0578491647664966	0.632023444703534
CRTC3	chr15:90656827:C:T	Tcruzi	NK	-0.00868653285061495	0.0498057730803983	0.594508696050778
CRTC3	chr15:90656827:C:T	Tcruzi	CD8T	-0.00704622969739952	0.049896083855539	0.603739569420943
CRTC3	chr15:90656827:C:T	Tcruzi	monocyte	0.000441317519502396	0.0595843771352689	0.642878263662837
CRTC3	chr15:90656827:C:T	Tcruzi	B	-0.0202051946517876	0.0570863463558796	0.535902765100197
CRTC3	chr15:90656827:C:T	Tcruzi	CD4T	-0.00423908377803258	0.0585354692691761	0.623112218758849
CRTC3	chr15:90662706:A:T	NI	NK	0.0937714641046233	0.106228748533098	0.231729458231046
CRTC3	chr15:90662706:A:T	NI	CD8T	0.0974125233214738	0.10673931601665	0.232342138568355
CRTC3	chr15:90662706:A:T	NI	monocyte	0.0922543571212674	0.114306597789668	0.255062373957238
CRTC3	chr15:90662706:A:T	NI	B	0.0497967892584145	0.0909763047130744	0.35453977456449
CRTC3	chr15:90662706:A:T	NI	CD4T	0.0492734024344217	0.096358832816832	0.366085719931417
CRTC3	chr15:90662706:A:T	IAV	NK	0.082705027077375	0.0964646959768963	0.240003942054826
CRTC3	chr15:90662706:A:T	IAV	CD8T	0.0631871114856154	0.0788052036107842	0.264117725554694
CRTC3	chr15:90662706:A:T	IAV	monocyte	0.0437470267673251	0.0845284862594211	0.365829784371346
CRTC3	chr15:90662706:A:T	IAV	B	0.0451166341907036	0.0810288713302597	0.350918166184157
CRTC3	chr15:90662706:A:T	IAV	CD4T	0.0251838790049038	0.0817158441920356	0.430650842926234
CRTC3	chr15:90662706:A:T	LPS	NK	0.0901558855581704	0.103550622731169	0.234748266010334
CRTC3	chr15:90662706:A:T	LPS	CD8T	0.0962092721139503	0.103173517982178	0.215963691537901
CRTC3	chr15:90662706:A:T	LPS	monocyte	0.0454857212394365	0.0989387042427499	0.378558997598424
CRTC3	chr15:90662706:A:T	LPS	B	0.0648916445328203	0.0972756733279421	0.310904106650946
CRTC3	chr15:90662706:A:T	LPS	CD4T	0.0254951702408181	0.0891904416966009	0.435530079780079
CRTC3	chr15:90662706:A:T	Tcruzi	NK	0.112585989015717	0.123538896775575	0.21341890242579
CRTC3	chr15:90662706:A:T	Tcruzi	CD8T	0.0962048388795941	0.104437300059414	0.227907084774165
CRTC3	chr15:90662706:A:T	Tcruzi	monocyte	0.0713772372183831	0.104390544856745	0.308883847967733
CRTC3	chr15:90662706:A:T	Tcruzi	B	0.0471955996694257	0.0864025390561589	0.353895354415901
CRTC3	chr15:90662706:A:T	Tcruzi	CD4T	0.03117945966283	0.0907088047943787	0.418311802149119
CRTC3	chr15:90705296:C:G	NI	NK	-0.0467413962197764	0.0680444634396701	0.363799791906231
CRTC3	chr15:90705296:C:G	NI	CD8T	-0.0310616466812095	0.055057219978551	0.421988860390748
CRTC3	chr15:90705296:C:G	NI	monocyte	-0.0306850780160718	0.0636277277722144	0.427830182135163
CRTC3	chr15:90705296:C:G	NI	B	-0.0260196089428875	0.0582133342362822	0.461374168402316
CRTC3	chr15:90705296:C:G	NI	CD4T	-0.0167291175608633	0.0575836299353578	0.506754393429565
CRTC3	chr15:90705296:C:G	IAV	NK	-0.0350903206396197	0.0562724320050548	0.391925574009112
CRTC3	chr15:90705296:C:G	IAV	CD8T	-0.0245181507315322	0.0458695945357163	0.426765161214282
CRTC3	chr15:90705296:C:G	IAV	monocyte	-0.020824633628895	0.0534066176243552	0.47934363334847
CRTC3	chr15:90705296:C:G	IAV	B	-0.0164019592772064	0.048580993437004	0.496238707425854
CRTC3	chr15:90705296:C:G	IAV	CD4T	0.00156067841931398	0.0502360491329449	0.608144205603906
CRTC3	chr15:90705296:C:G	LPS	NK	-0.0476531955986149	0.0692530549773851	0.357500925812306
CRTC3	chr15:90705296:C:G	LPS	CD8T	-0.0196290608531047	0.0452826446282632	0.45723921972588
CRTC3	chr15:90705296:C:G	LPS	monocyte	-0.0330941529914056	0.0675389134344186	0.43372862956982
CRTC3	chr15:90705296:C:G	LPS	B	-0.0236636858951347	0.0564297453592511	0.465863971006303
CRTC3	chr15:90705296:C:G	LPS	CD4T	-0.00717521818932424	0.0526152210517324	0.556124712474298
CRTC3	chr15:90705296:C:G	Tcruzi	NK	-0.0440624690324749	0.0663203709248365	0.37367626020118
CRTC3	chr15:90705296:C:G	Tcruzi	CD8T	-0.0397878022766748	0.0606434619216817	0.384452052953744
CRTC3	chr15:90705296:C:G	Tcruzi	monocyte	-0.0187014249060868	0.0599547293935657	0.497829197301949
CRTC3	chr15:90705296:C:G	Tcruzi	B	-0.0122205268918754	0.0512367836876408	0.522777782522912
CRTC3	chr15:90705296:C:G	Tcruzi	CD4T	-0.000237427085094084	0.0556134022287682	0.595580097987791
CRY2	chr11:45761661:G:A	NI	NK	-0.0107876890814024	0.0422828964096993	0.522148352778943
CRY2	chr11:45761661:G:A	NI	CD8T	-0.0198846783192697	0.046907758363902	0.46666096804736
CRY2	chr11:45761661:G:A	NI	monocyte	-0.0505240278627699	0.0698518683832893	0.337930955832657
CRY2	chr11:45761661:G:A	NI	B	-0.0135923192603976	0.0465033355867845	0.509496952976155
CRY2	chr11:45761661:G:A	NI	CD4T	-0.0363321759051364	0.061660708633646	0.405358168344844
CRY2	chr11:45761661:G:A	IAV	NK	-0.0085432163507138	0.03957486812408	0.53249169873461
CRY2	chr11:45761661:G:A	IAV	CD8T	-0.00499583467760186	0.0367477359686577	0.551284259360583
CRY2	chr11:45761661:G:A	IAV	monocyte	-0.0453195254332263	0.0634273507708426	0.356596287646424
CRY2	chr11:45761661:G:A	IAV	B	-0.00683383625031723	0.0407911226085131	0.544789328271396
CRY2	chr11:45761661:G:A	IAV	CD4T	-0.0316578262729305	0.0528221005001889	0.409613325679051
CRY2	chr11:45761661:G:A	LPS	NK	-0.0100200313167993	0.0422572173054591	0.521807738405419
CRY2	chr11:45761661:G:A	LPS	CD8T	-0.0130248152971033	0.0406600495027204	0.492804800775217
CRY2	chr11:45761661:G:A	LPS	monocyte	-0.0416543476507752	0.0650197852823785	0.380298304101116
CRY2	chr11:45761661:G:A	LPS	B	-0.0186191830977972	0.0473618179115473	0.474466033194308
CRY2	chr11:45761661:G:A	LPS	CD4T	-0.040753342770858	0.06086135547963	0.382209103887226
CRY2	chr11:45761661:G:A	Tcruzi	NK	-0.0097565123325261	0.0435442570879504	0.528367566742835
CRY2	chr11:45761661:G:A	Tcruzi	CD8T	-0.0232961574787354	0.0465349284115686	0.441255141163365
CRY2	chr11:45761661:G:A	Tcruzi	monocyte	-0.0420668455041798	0.0637216417793882	0.380363543739378
CRY2	chr11:45761661:G:A	Tcruzi	B	-0.0153323800651545	0.0447841713975593	0.491971776185438
CRY2	chr11:45761661:G:A	Tcruzi	CD4T	-0.0492333596050333	0.0673550485300879	0.360204122203295
CRY2	chr11:45766795:C:T	NI	NK	0.00520624787971063	0.0531303505896305	0.61346993712175
CRY2	chr11:45766795:C:T	NI	CD8T	0.00506643371171111	0.0607838324860403	0.618954443001084
CRY2	chr11:45766795:C:T	NI	monocyte	-0.0184619484100163	0.0752678572059986	0.539872515355882
CRY2	chr11:45766795:C:T	NI	B	0.00668864341199124	0.0592132426978442	0.610422849875089
CRY2	chr11:45766795:C:T	NI	CD4T	-0.00874811225674393	0.0757492672246706	0.600015608890788
CRY2	chr11:45766795:C:T	IAV	NK	0.00782441276805421	0.050422521931984	0.59737426490158
CRY2	chr11:45766795:C:T	IAV	CD8T	0.0107405890725875	0.048888306165698	0.578446466751381
CRY2	chr11:45766795:C:T	IAV	monocyte	-0.0114194093990309	0.0600654886419527	0.582213941847158
CRY2	chr11:45766795:C:T	IAV	B	0.00410799864195526	0.0506248302463871	0.619283687437787
CRY2	chr11:45766795:C:T	IAV	CD4T	-0.00378275320784732	0.0632229532126049	0.624318122077899
CRY2	chr11:45766795:C:T	LPS	NK	0.0096282330558183	0.055328054253485	0.587549402154641
CRY2	chr11:45766795:C:T	LPS	CD8T	0.00575805774278673	0.0529454806573615	0.607179948172999
CRY2	chr11:45766795:C:T	LPS	monocyte	-0.0184193387031699	0.0752603232312007	0.551751830379474
CRY2	chr11:45766795:C:T	LPS	B	0.0023163135532186	0.0580835515322388	0.626095220877225
CRY2	chr11:45766795:C:T	LPS	CD4T	-0.00622219760222642	0.0702409520747862	0.611700135151903
CRY2	chr11:45766795:C:T	Tcruzi	NK	0.00629690280453703	0.0551049769640388	0.607363006388644
CRY2	chr11:45766795:C:T	Tcruzi	CD8T	0.00100676550006293	0.0578636576311789	0.635035002215893
CRY2	chr11:45766795:C:T	Tcruzi	monocyte	-0.0151516284856452	0.0712986965048467	0.570862319701415
CRY2	chr11:45766795:C:T	Tcruzi	B	0.00741959600814152	0.056805321153192	0.603891162444381
CRY2	chr11:45766795:C:T	Tcruzi	CD4T	-0.00550311592555105	0.0705074426046399	0.617969806651586
CRY2	chr11:45771472:T:G	NI	NK	0.0235369394393198	0.0417158076299219	0.287663259982304
CRY2	chr11:45771472:T:G	NI	CD8T	0.0116479541163779	0.0422617870031954	0.389357874588658
CRY2	chr11:45771472:T:G	NI	monocyte	0.142180622430483	0.0582007778373567	0.0127234758147593
CRY2	chr11:45771472:T:G	NI	B	0.00902312909535132	0.0447952282573282	0.417137629255157
CRY2	chr11:45771472:T:G	NI	CD4T	0.00706490509888125	0.0496921656215276	0.439287235714086
CRY2	chr11:45771472:T:G	IAV	NK	0.00748757964981821	0.0399442160060598	0.415844885902278
CRY2	chr11:45771472:T:G	IAV	CD8T	0.00706880369097974	0.0367318944262228	0.417036360605422
CRY2	chr11:45771472:T:G	IAV	monocyte	0.123829771449581	0.052387358241267	0.013800190332382
CRY2	chr11:45771472:T:G	IAV	B	0.0105277387994947	0.0407686897932391	0.39300298007959
CRY2	chr11:45771472:T:G	IAV	CD4T	0.0329782516108031	0.0439970709376289	0.229023715790153
CRY2	chr11:45771472:T:G	LPS	NK	0.0311741492037381	0.0418451930020011	0.228454849503645
CRY2	chr11:45771472:T:G	LPS	CD8T	0.00831475196986647	0.0388042165283844	0.408426152207037
CRY2	chr11:45771472:T:G	LPS	monocyte	0.172978331243719	0.0663400953885365	0.00730952564145606
CRY2	chr11:45771472:T:G	LPS	B	0.0235877649954998	0.0443896365233228	0.29849554916988
CRY2	chr11:45771472:T:G	LPS	CD4T	0.0384325753468122	0.046854007287796	0.208701272119457
CRY2	chr11:45771472:T:G	Tcruzi	NK	0.0292388554723579	0.0436179446866903	0.252531941138475
CRY2	chr11:45771472:T:G	Tcruzi	CD8T	0.00775261261268623	0.0410231285445932	0.420715170524752
CRY2	chr11:45771472:T:G	Tcruzi	monocyte	0.151990027826727	0.060380284759208	0.0121817072423501
CRY2	chr11:45771472:T:G	Tcruzi	B	-0.00108413537170454	0.0442011619419861	0.498860525518322
CRY2	chr11:45771472:T:G	Tcruzi	CD4T	0.0174943435303584	0.0461341379921024	0.352957056188741
CRY2	chr11:45808934:C:T	NI	NK	0.00991946871946205	0.0536361771312463	0.588101378779417
CRY2	chr11:45808934:C:T	NI	CD8T	-0.00010054019369406	0.0592062933425139	0.641515515454296
CRY2	chr11:45808934:C:T	NI	monocyte	0.0169586530983845	0.0728177413261667	0.544861291500715
CRY2	chr11:45808934:C:T	NI	B	-0.00253998433889956	0.057296132714309	0.631747961824127
CRY2	chr11:45808934:C:T	NI	CD4T	-0.00685179143846456	0.0738444934314811	0.609443579077782
CRY2	chr11:45808934:C:T	IAV	NK	0.00686462005002992	0.0489088796551267	0.600583987143715
CRY2	chr11:45808934:C:T	IAV	CD8T	0.00326044372987428	0.044956252194936	0.620625485198079
CRY2	chr11:45808934:C:T	IAV	monocyte	0.0116671746874162	0.0587853565743072	0.581008288886844
CRY2	chr11:45808934:C:T	IAV	B	-0.000703908494481281	0.0493077445196865	0.63991691816198
CRY2	chr11:45808934:C:T	IAV	CD4T	-0.0043061226103231	0.0622000286268371	0.625058433562373
CRY2	chr11:45808934:C:T	LPS	NK	0.0117462945432746	0.0548920578617541	0.57414131485583
CRY2	chr11:45808934:C:T	LPS	CD8T	0.00728958184407271	0.0523314630121096	0.597528837893995
CRY2	chr11:45808934:C:T	LPS	monocyte	0.0165365856640984	0.0722127316514095	0.557480814850224
CRY2	chr11:45808934:C:T	LPS	B	-0.00360601823229902	0.0573100404655977	0.622514915013946
CRY2	chr11:45808934:C:T	LPS	CD4T	-0.00496859114773761	0.0686222623969437	0.619924118826301
CRY2	chr11:45808934:C:T	Tcruzi	NK	0.0173881794141625	0.0601029540517142	0.553050349028465
CRY2	chr11:45808934:C:T	Tcruzi	CD8T	0.00416865334993397	0.0569892711521567	0.619426751425343
CRY2	chr11:45808934:C:T	Tcruzi	monocyte	0.014903118177813	0.0692313787322543	0.570757486147984
CRY2	chr11:45808934:C:T	Tcruzi	B	-0.00395032716420076	0.0547684313215433	0.622676460427543
CRY2	chr11:45808934:C:T	Tcruzi	CD4T	-0.00340778287721135	0.0685420054842681	0.628793004664012
CRY2	chr11:45817481:A:T	NI	NK	0.102653451918137	0.0577984701607618	0.0274546129011636
CRY2	chr11:45817481:A:T	NI	CD8T	0.105427890547464	0.0549603215060948	0.0215541285477942
CRY2	chr11:45817481:A:T	NI	monocyte	0.246907544331551	0.0651706111956685	3.34141706029773e-05
CRY2	chr11:45817481:A:T	NI	B	0.0361561463355977	0.0554602329669813	0.251679669771902
CRY2	chr11:45817481:A:T	NI	CD4T	0.11285338509777	0.0601947317712382	0.0268017896789661
CRY2	chr11:45817481:A:T	IAV	NK	-0.00469809351113127	0.0540263509234883	0.485657123103858
CRY2	chr11:45817481:A:T	IAV	CD8T	0.0270179116952196	0.048310846417715	0.27734007188048
CRY2	chr11:45817481:A:T	IAV	monocyte	0.118554029000929	0.0560431507133703	0.0201648160640094
CRY2	chr11:45817481:A:T	IAV	B	-0.000664698556221962	0.0531536585521502	0.491162367384455
CRY2	chr11:45817481:A:T	IAV	CD4T	0.0139453872275901	0.0555629820946233	0.387463343124713
CRY2	chr11:45817481:A:T	LPS	NK	0.0361566445036719	0.0524093348282045	0.23788112938236
CRY2	chr11:45817481:A:T	LPS	CD8T	0.0629900036659864	0.0495214451213774	0.0962690777241138
CRY2	chr11:45817481:A:T	LPS	monocyte	0.243224603828521	0.0678204370646421	5.35407832851082e-05
CRY2	chr11:45817481:A:T	LPS	B	0.0326589124227283	0.0549215105506477	0.270222082363214
CRY2	chr11:45817481:A:T	LPS	CD4T	0.0655583211425938	0.0552974969542215	0.115939467558528
CRY2	chr11:45817481:A:T	Tcruzi	NK	0.0515969421657246	0.0547174886061285	0.167225145803367
CRY2	chr11:45817481:A:T	Tcruzi	CD8T	0.0323419065643546	0.0525651724567299	0.257420485979186
CRY2	chr11:45817481:A:T	Tcruzi	monocyte	0.245787632275438	0.0658302275714936	3.94415218969015e-05
CRY2	chr11:45817481:A:T	Tcruzi	B	0.0540875267950991	0.0540960984325596	0.154117558572817
CRY2	chr11:45817481:A:T	Tcruzi	CD4T	0.0816515506244027	0.0550291374644625	0.0671530559341919
CRY2	chr11:45831829:G:A	NI	NK	-0.0163240748199109	0.0464582177771029	0.488849858160867
CRY2	chr11:45831829:G:A	NI	CD8T	-0.037210274066361	0.0566384919880595	0.384126495634735
CRY2	chr11:45831829:G:A	NI	monocyte	0.007103718718388	0.0567521922834209	0.545698196056363
CRY2	chr11:45831829:G:A	NI	B	0.00627654870670103	0.0486434336004357	0.575978259294815
CRY2	chr11:45831829:G:A	NI	CD4T	-0.0503611722695967	0.0711487651149547	0.350912824753623
CRY2	chr11:45831829:G:A	IAV	NK	0.00457833088646332	0.0436691375315088	0.594034869324296
CRY2	chr11:45831829:G:A	IAV	CD8T	-0.0130406783300714	0.040596387093241	0.495096859556533
CRY2	chr11:45831829:G:A	IAV	monocyte	0.0424902034126631	0.0644182053639581	0.380627574298635
CRY2	chr11:45831829:G:A	IAV	B	0.013478771951239	0.045747770560726	0.519303205263184
CRY2	chr11:45831829:G:A	IAV	CD4T	0.0140885798053869	0.0532231360608673	0.543215548872623
CRY2	chr11:45831829:G:A	LPS	NK	-0.00269340797411795	0.0445732078112293	0.576857665913251
CRY2	chr11:45831829:G:A	LPS	CD8T	-0.0425578623662692	0.0610798303501114	0.357459691511706
CRY2	chr11:45831829:G:A	LPS	monocyte	0.034474884637203	0.0644708188963699	0.420019747422026
CRY2	chr11:45831829:G:A	LPS	B	0.0138687103000088	0.0500877756229109	0.523982462146817
CRY2	chr11:45831829:G:A	LPS	CD4T	0.00872093886228444	0.0545426387990872	0.574897501947598
CRY2	chr11:45831829:G:A	Tcruzi	NK	-0.0116455731557121	0.0467969422858023	0.518844844995322
CRY2	chr11:45831829:G:A	Tcruzi	CD8T	-0.0224193290902407	0.04748850594429	0.44469341115339
CRY2	chr11:45831829:G:A	Tcruzi	monocyte	0.0154589322627876	0.0560137817490537	0.511683102830446
CRY2	chr11:45831829:G:A	Tcruzi	B	-0.0079898179812843	0.0475720037711221	0.560245309137757
CRY2	chr11:45831829:G:A	Tcruzi	CD4T	-0.0269108041254509	0.0549306580718837	0.443382061510858
CRY2	chr11:45875904:G:A	NI	NK	-0.0491401618686023	0.0885005973859716	0.391999384512232
CRY2	chr11:45875904:G:A	NI	CD8T	-0.0682197561698717	0.11028025626969	0.366285172974605
CRY2	chr11:45875904:G:A	NI	monocyte	-0.072047302753303	0.118613763536942	0.354290953980604
CRY2	chr11:45875904:G:A	NI	B	-8.10485117155871e-05	0.080140090093657	0.578516022170045
CRY2	chr11:45875904:G:A	NI	CD4T	-0.0359155778205224	0.100516342508612	0.46170137027221
CRY2	chr11:45875904:G:A	IAV	NK	-0.0356379583201912	0.0755090715196913	0.423307311894745
CRY2	chr11:45875904:G:A	IAV	CD8T	-0.0413681899612904	0.076059235522825	0.396030474135971
CRY2	chr11:45875904:G:A	IAV	monocyte	-0.0525339621450617	0.0948098884648776	0.39250672232459
CRY2	chr11:45875904:G:A	IAV	B	0.00594257590126734	0.0720960482499973	0.585404567676778
CRY2	chr11:45875904:G:A	IAV	CD4T	-0.00416350060447807	0.0848338806250462	0.556353647912228
CRY2	chr11:45875904:G:A	LPS	NK	-0.0443602196767092	0.0851267285582225	0.402983056321303
CRY2	chr11:45875904:G:A	LPS	CD8T	-0.0411553724881041	0.0800945946474263	0.408059696488802
CRY2	chr11:45875904:G:A	LPS	monocyte	-0.0529787938110864	0.106342935293204	0.405660509757939
CRY2	chr11:45875904:G:A	LPS	B	0.00615149414111492	0.0819784012498836	0.58464712185699
CRY2	chr11:45875904:G:A	LPS	CD4T	-0.000215327059292297	0.0947938345202978	0.566855723472458
CRY2	chr11:45875904:G:A	Tcruzi	NK	-0.0552906059991697	0.0953449906148101	0.379745044390647
CRY2	chr11:45875904:G:A	Tcruzi	CD8T	-0.0408502433741025	0.0843175039428927	0.421668604072859
CRY2	chr11:45875904:G:A	Tcruzi	monocyte	-0.0659771849189418	0.112462702905101	0.377358097219971
CRY2	chr11:45875904:G:A	Tcruzi	B	-0.0005979352652928	0.0762692116024065	0.575063639878034
CRY2	chr11:45875904:G:A	Tcruzi	CD4T	-0.0221617191184672	0.0913387307949209	0.501285549559375
CRY2	chr11:45876094:C:T	NI	NK	-0.0131085383646253	0.0659594582528945	0.55131508755701
CRY2	chr11:45876094:C:T	NI	CD8T	-0.0195169121108368	0.0760288041675482	0.537436883236178
CRY2	chr11:45876094:C:T	NI	monocyte	-0.0430080149569523	0.0971647844307325	0.443271853955164
CRY2	chr11:45876094:C:T	NI	B	-0.0178431531198365	0.0754815186172198	0.543203468588805
CRY2	chr11:45876094:C:T	NI	CD4T	0.00956254083100528	0.0864358272074089	0.57944397192588
CRY2	chr11:45876094:C:T	IAV	NK	-0.00763758783286217	0.0603528681585252	0.571177767434767
CRY2	chr11:45876094:C:T	IAV	CD8T	-0.0175334412855457	0.0611148295310003	0.525712235348764
CRY2	chr11:45876094:C:T	IAV	monocyte	-0.0361683681167141	0.0820690011529766	0.463290055393668
CRY2	chr11:45876094:C:T	IAV	B	0.0103445553903588	0.0660627120482404	0.577138810326627
CRY2	chr11:45876094:C:T	IAV	CD4T	0.0111960526333052	0.0750178444088688	0.575623391739634
CRY2	chr11:45876094:C:T	LPS	NK	-0.00914968666231358	0.0647066690000293	0.563956304148751
CRY2	chr11:45876094:C:T	LPS	CD8T	-0.0142977283028801	0.0646228014953731	0.544024696299499
CRY2	chr11:45876094:C:T	LPS	monocyte	-0.0462391243449219	0.100024819856951	0.444178093813525
CRY2	chr11:45876094:C:T	LPS	B	0.0106734317711144	0.0742030020943691	0.57699917480515
CRY2	chr11:45876094:C:T	LPS	CD4T	0.0153025688927781	0.0836165592620986	0.561273839819738
CRY2	chr11:45876094:C:T	Tcruzi	NK	-0.019071808631176	0.07112798085897	0.529012097687727
CRY2	chr11:45876094:C:T	Tcruzi	CD8T	-0.011571509675429	0.0693278618065428	0.562407910372665
CRY2	chr11:45876094:C:T	Tcruzi	monocyte	-0.0431696128576135	0.0957411881883675	0.45588295767128
CRY2	chr11:45876094:C:T	Tcruzi	B	-0.0103653449615948	0.0684630172590632	0.566511844452026
CRY2	chr11:45876094:C:T	Tcruzi	CD4T	0.0156716124522984	0.0844853991357337	0.563776221684307
CRY2	chr11:45894885:G:A	NI	NK	0.0302491647289836	0.0510350056892902	0.418293535670795
CRY2	chr11:45894885:G:A	NI	CD8T	0.0293200926218615	0.0514348005845605	0.429734251232211
CRY2	chr11:45894885:G:A	NI	monocyte	-0.00790736320788571	0.0566686274258609	0.570859716589337
CRY2	chr11:45894885:G:A	NI	B	0.0173873456259117	0.0477772229531465	0.499905978363569
CRY2	chr11:45894885:G:A	NI	CD4T	0.0495091296081707	0.0711436861152126	0.37641214991738
CRY2	chr11:45894885:G:A	IAV	NK	0.0178377650740287	0.0414573127043263	0.475419830660231
CRY2	chr11:45894885:G:A	IAV	CD8T	0.0213882758150068	0.040443334487854	0.4412427347807
CRY2	chr11:45894885:G:A	IAV	monocyte	-0.00414272309348109	0.0461578234524134	0.607316837646814
CRY2	chr11:45894885:G:A	IAV	B	0.0141544913437087	0.0415429760139443	0.50722118638704
CRY2	chr11:45894885:G:A	IAV	CD4T	0.0361931856709354	0.0568048522811235	0.406536937886198
CRY2	chr11:45894885:G:A	LPS	NK	0.0239937268556464	0.0466947496174143	0.443985415454764
CRY2	chr11:45894885:G:A	LPS	CD8T	0.0231271946746215	0.044133346925731	0.439802507422234
CRY2	chr11:45894885:G:A	LPS	monocyte	-0.00802410815414272	0.0562104679118501	0.579634238648748
CRY2	chr11:45894885:G:A	LPS	B	0.0139659334778474	0.0466312793604987	0.51501389738949
CRY2	chr11:45894885:G:A	LPS	CD4T	0.0452429424888757	0.0660346367762252	0.38503880165302
CRY2	chr11:45894885:G:A	Tcruzi	NK	0.0225145801300722	0.0468559777359576	0.457613303101057
CRY2	chr11:45894885:G:A	Tcruzi	CD8T	0.0290914384881123	0.0499030032443262	0.42365849616643
CRY2	chr11:45894885:G:A	Tcruzi	monocyte	-0.00889960600797256	0.0547137781047371	0.581178647654216
CRY2	chr11:45894885:G:A	Tcruzi	B	0.0226501561528928	0.0484642602355648	0.464317977375472
CRY2	chr11:45894885:G:A	Tcruzi	CD4T	0.0477971251852543	0.0677589573134038	0.380080491856647
CRY2	chr11:45909312:C:T	NI	NK	-0.00174296293173845	0.0411545446126282	0.644346753979966
CRY2	chr11:45909312:C:T	NI	CD8T	-0.00700530633147979	0.0464610941914737	0.614896485853374
CRY2	chr11:45909312:C:T	NI	monocyte	0.0226302955015229	0.0602127683554812	0.502669369171698
CRY2	chr11:45909312:C:T	NI	B	0.0156528197628428	0.0488295008767531	0.553620459648358
CRY2	chr11:45909312:C:T	NI	CD4T	0.00100453327969657	0.0551124779719121	0.637979026354652
CRY2	chr11:45909312:C:T	IAV	NK	-0.00242591680267948	0.0385439160188537	0.639837318027049
CRY2	chr11:45909312:C:T	IAV	CD8T	-0.00877655195368116	0.0381894345329093	0.591095677303505
CRY2	chr11:45909312:C:T	IAV	monocyte	0.0180453297749588	0.0499187402611547	0.53760622440271
CRY2	chr11:45909312:C:T	IAV	B	0.0154830027629799	0.0438407747938781	0.54207919032597
CRY2	chr11:45909312:C:T	IAV	CD4T	0.0116073557319425	0.0496613256751494	0.585867275400202
CRY2	chr11:45909312:C:T	LPS	NK	0.00171027052908522	0.0412173019890751	0.636740595521175
CRY2	chr11:45909312:C:T	LPS	CD8T	-0.00897739455146877	0.0423885218084903	0.592628097454503
CRY2	chr11:45909312:C:T	LPS	monocyte	0.0208295185840319	0.0594269679627764	0.52608601538036
CRY2	chr11:45909312:C:T	LPS	B	0.0201786135662272	0.0516717025627301	0.52448195142928
CRY2	chr11:45909312:C:T	LPS	CD4T	0.00310753979727433	0.0512415627627517	0.629139120324314
CRY2	chr11:45909312:C:T	Tcruzi	NK	-0.00308360449769258	0.042825372072769	0.63399101639395
CRY2	chr11:45909312:C:T	Tcruzi	CD8T	-0.00654687257818048	0.0447110439892398	0.613721328570144
CRY2	chr11:45909312:C:T	Tcruzi	monocyte	0.0135780437894475	0.0545809555082857	0.566411917239674
CRY2	chr11:45909312:C:T	Tcruzi	B	0.012182429996009	0.0451748889940385	0.566819157352119
CRY2	chr11:45909312:C:T	Tcruzi	CD4T	-0.00349637253491273	0.0522585509624124	0.63766956231781
CRY2	chr11:45918468:A:G	NI	NK	0.00388338466724437	0.0422948159368879	0.635033118654017
CRY2	chr11:45918468:A:G	NI	CD8T	-0.00177939204371862	0.0471197977107497	0.654915035174344
CRY2	chr11:45918468:A:G	NI	monocyte	-0.00552083792906067	0.0568413273469412	0.605751565401595
CRY2	chr11:45918468:A:G	NI	B	0.00532906302065053	0.0468413866221385	0.628694682816504
CRY2	chr11:45918468:A:G	NI	CD4T	-0.00138546241595944	0.0579752223144058	0.647814499383995
CRY2	chr11:45918468:A:G	IAV	NK	0.00590643340721348	0.0401527888653646	0.619638905408585
CRY2	chr11:45918468:A:G	IAV	CD8T	0.00585582120380054	0.0374446994237544	0.617653844914831
CRY2	chr11:45918468:A:G	IAV	monocyte	-0.00604360362279482	0.0467930376371001	0.622789124843572
CRY2	chr11:45918468:A:G	IAV	B	0.00391727910820303	0.0405881941319433	0.633001224194464
CRY2	chr11:45918468:A:G	IAV	CD4T	0.00981534004455304	0.0511268532834922	0.607463315466525
CRY2	chr11:45918468:A:G	LPS	NK	0.00979926787298981	0.0451304720442837	0.594806894665634
CRY2	chr11:45918468:A:G	LPS	CD8T	1.28753750267667e-05	0.0409589280127193	0.654547141882948
CRY2	chr11:45918468:A:G	LPS	monocyte	-0.0191600944350863	0.0649420906630405	0.553570911713038
CRY2	chr11:45918468:A:G	LPS	B	0.00522294641200041	0.046638483042215	0.624113731029379
CRY2	chr11:45918468:A:G	LPS	CD4T	0.00566581035443374	0.0541868421839134	0.626858860858423
CRY2	chr11:45918468:A:G	Tcruzi	NK	0.00348927203366157	0.0435233088163173	0.636242178400416
CRY2	chr11:45918468:A:G	Tcruzi	CD8T	-0.00588299848309071	0.0468833780937101	0.629622122009637
CRY2	chr11:45918468:A:G	Tcruzi	monocyte	-0.00702862844157366	0.0544481148614529	0.617188567687228
CRY2	chr11:45918468:A:G	Tcruzi	B	0.00853806385494145	0.0460536433494441	0.607078122115077
CRY2	chr11:45918468:A:G	Tcruzi	CD4T	0.00492541470074981	0.0542112003834274	0.63386317679894
CRY2	chr11:45922739:T:C	NI	NK	-0.0197534505857841	0.036269218652781	0.381072039228202
CRY2	chr11:45922739:T:C	NI	CD8T	-0.0301905683773875	0.0407353820973644	0.318897261030957
CRY2	chr11:45922739:T:C	NI	monocyte	-0.0532059551962091	0.052114537650251	0.226182459454395
CRY2	chr11:45922739:T:C	NI	B	0.00956987693331257	0.0394054798157075	0.516723428304116
CRY2	chr11:45922739:T:C	NI	CD4T	-0.00252369169234014	0.042816976986781	0.534105858378457
CRY2	chr11:45922739:T:C	IAV	NK	-0.0163510342201399	0.0340053946971294	0.400523789560478
CRY2	chr11:45922739:T:C	IAV	CD8T	-0.0020420532866303	0.0317640089258837	0.530494716568694
CRY2	chr11:45922739:T:C	IAV	monocyte	-0.0310569071293636	0.0408459471055541	0.306379823442006
CRY2	chr11:45922739:T:C	IAV	B	-0.00580451454415564	0.0340594002202849	0.514768231988203
CRY2	chr11:45922739:T:C	IAV	CD4T	0.00187450833110243	0.038239471283885	0.575022810752151
CRY2	chr11:45922739:T:C	LPS	NK	-0.0317217685986174	0.0408588843560832	0.299921171025331
CRY2	chr11:45922739:T:C	LPS	CD8T	-0.00985591184159914	0.0328346962640966	0.452968552961934
CRY2	chr11:45922739:T:C	LPS	monocyte	-0.0664578867269502	0.0589816340761831	0.197075013936143
CRY2	chr11:45922739:T:C	LPS	B	0.00861522852372608	0.0391349926965925	0.52314388331225
CRY2	chr11:45922739:T:C	LPS	CD4T	-0.024806411957396	0.0411562502761155	0.363823146086845
CRY2	chr11:45922739:T:C	Tcruzi	NK	-0.0197420378277311	0.0372318315062004	0.382592122964124
CRY2	chr11:45922739:T:C	Tcruzi	CD8T	-0.0141802974937027	0.0346349878071306	0.423013737774282
CRY2	chr11:45922739:T:C	Tcruzi	monocyte	-0.0752251734041463	0.0636398726749541	0.184827384724699
CRY2	chr11:45922739:T:C	Tcruzi	B	-0.00710915091497755	0.0359124170295794	0.503313714398577
CRY2	chr11:45922739:T:C	Tcruzi	CD4T	-0.0261640522525811	0.0415089998353399	0.356703850795004
CRY2	chr11:45950768:G:A	NI	NK	-0.0196362812550284	0.0436698587680742	0.505906319803645
CRY2	chr11:45950768:G:A	NI	CD8T	-0.0168621988624616	0.0449965926125217	0.531633923942646
CRY2	chr11:45950768:G:A	NI	monocyte	-0.0173158677278893	0.0549930515071637	0.521091867386329
CRY2	chr11:45950768:G:A	NI	B	-0.0197407154538589	0.0469515799935361	0.516724778090618
CRY2	chr11:45950768:G:A	NI	CD4T	-0.0179599753206878	0.0541414215798419	0.535652202880257
CRY2	chr11:45950768:G:A	IAV	NK	-0.0226959676907975	0.0444507782665771	0.481335858455435
CRY2	chr11:45950768:G:A	IAV	CD8T	-0.0176014379268613	0.0381883428622082	0.501043185340465
CRY2	chr11:45950768:G:A	IAV	monocyte	-0.022272364362067	0.0496164564794014	0.504678882537321
CRY2	chr11:45950768:G:A	IAV	B	-0.013534224446707	0.039331618440977	0.540330957649369
CRY2	chr11:45950768:G:A	IAV	CD4T	-0.0160599234262326	0.0464951840295154	0.540946440431074
CRY2	chr11:45950768:G:A	LPS	NK	-0.0170904252248946	0.0420760523318225	0.514898247387646
CRY2	chr11:45950768:G:A	LPS	CD8T	-0.0201334997595838	0.0426187364838673	0.493510592202112
CRY2	chr11:45950768:G:A	LPS	monocyte	-0.0247596210999066	0.0574563246607951	0.496720027660761
CRY2	chr11:45950768:G:A	LPS	B	-0.0181387973587419	0.0456919525442716	0.518984257138799
CRY2	chr11:45950768:G:A	LPS	CD4T	-0.0141725636804804	0.0496832684876167	0.553709307352629
CRY2	chr11:45950768:G:A	Tcruzi	NK	-0.0181727960824302	0.0436873528753672	0.515504349849448
CRY2	chr11:45950768:G:A	Tcruzi	CD8T	-0.0155336451420781	0.0430435234153803	0.533949120087968
CRY2	chr11:45950768:G:A	Tcruzi	monocyte	-0.0200156609111785	0.0531602841487314	0.524885103598515
CRY2	chr11:45950768:G:A	Tcruzi	B	-0.0170298674070633	0.0436913999462603	0.52480471071344
CRY2	chr11:45950768:G:A	Tcruzi	CD4T	-0.0161674062677435	0.0504135545689035	0.54744319579012
CRYBG1	chr6:106322994:T:A	NI	NK	0.0101990661353233	0.0424457905854309	0.593834040975233
CRYBG1	chr6:106322994:T:A	NI	CD8T	0.0178021419111042	0.0513648879469027	0.560865033552186
CRYBG1	chr6:106322994:T:A	NI	monocyte	-0.00635673360045947	0.0530403648900525	0.60569870820444
CRYBG1	chr6:106322994:T:A	NI	B	-0.00619121109638584	0.0451096785895145	0.634056371307768
CRYBG1	chr6:106322994:T:A	NI	CD4T	0.0131565913306916	0.0563810878076769	0.586214556173703
CRYBG1	chr6:106322994:T:A	IAV	NK	0.0109301895577436	0.0399306576648677	0.583855330662893
CRYBG1	chr6:106322994:T:A	IAV	CD8T	0.0101413191444566	0.0368213814068228	0.582926864309987
CRYBG1	chr6:106322994:T:A	IAV	monocyte	-6.41797383367309e-05	0.0418619223461832	0.667296424875714
CRYBG1	chr6:106322994:T:A	IAV	B	-0.000309320032561447	0.0362614026004134	0.667962950969513
CRYBG1	chr6:106322994:T:A	IAV	CD4T	0.00546409765159914	0.043908815815017	0.62699225743663
CRYBG1	chr6:106322994:T:A	LPS	NK	0.0121744895142921	0.0435755696008432	0.575023495527776
CRYBG1	chr6:106322994:T:A	LPS	CD8T	0.0135700205179514	0.0430005550334485	0.563798700804124
CRYBG1	chr6:106322994:T:A	LPS	monocyte	0.00318428239766522	0.0510063513521043	0.632728579831178
CRYBG1	chr6:106322994:T:A	LPS	B	-0.00220080403508551	0.0423223113458828	0.652227605873714
CRYBG1	chr6:106322994:T:A	LPS	CD4T	0.0122045039024971	0.0504471953870216	0.58742024862239
CRYBG1	chr6:106322994:T:A	Tcruzi	NK	0.011104955898719	0.0443405871082639	0.588928103267864
CRYBG1	chr6:106322994:T:A	Tcruzi	CD8T	0.0109091557443532	0.0452215323979031	0.591709888058729
CRYBG1	chr6:106322994:T:A	Tcruzi	monocyte	-0.00619509064335301	0.0504750029905041	0.628027616866728
CRYBG1	chr6:106322994:T:A	Tcruzi	B	-0.00314021223506271	0.0416585913579937	0.648538869523868
CRYBG1	chr6:106322994:T:A	Tcruzi	CD4T	0.0132741974383913	0.0531259745792278	0.590251516372405
CRYBG1	chr6:106388291:C:T	NI	NK	-0.00851478431139232	0.0638416390305252	0.555015150702578
CRYBG1	chr6:106388291:C:T	NI	CD8T	-0.0262282358841729	0.0761717991854656	0.489084496930122
CRYBG1	chr6:106388291:C:T	NI	monocyte	0.00738442164907746	0.0767818497720476	0.542270138855136
CRYBG1	chr6:106388291:C:T	NI	B	0.0768340165997069	0.107598939087681	0.326303111877976
CRYBG1	chr6:106388291:C:T	NI	CD4T	-0.0173881663454676	0.0828578638550816	0.527685005247793
CRYBG1	chr6:106388291:C:T	IAV	NK	-0.0166513723253106	0.0621980059870397	0.514504507615199
CRYBG1	chr6:106388291:C:T	IAV	CD8T	-0.0267151582280571	0.0651479376510219	0.462979120165598
CRYBG1	chr6:106388291:C:T	IAV	monocyte	0.0103723087974088	0.0642961765470921	0.538811926310733
CRYBG1	chr6:106388291:C:T	IAV	B	0.0577030107291987	0.0816948119890792	0.336821344667717
CRYBG1	chr6:106388291:C:T	IAV	CD4T	-0.00748190585252724	0.06447357321413	0.563319826622299
CRYBG1	chr6:106388291:C:T	LPS	NK	-0.0124094754911955	0.0653495644096859	0.536372660166311
CRYBG1	chr6:106388291:C:T	LPS	CD8T	-0.0153232732475283	0.063181982421422	0.519596166047049
CRYBG1	chr6:106388291:C:T	LPS	monocyte	0.013078773801316	0.0762348029456571	0.526541995838951
CRYBG1	chr6:106388291:C:T	LPS	B	0.0648177953929034	0.0919269051081771	0.336252913582435
CRYBG1	chr6:106388291:C:T	LPS	CD4T	-0.00713489413817365	0.0714285708771732	0.56506719001349
CRYBG1	chr6:106388291:C:T	Tcruzi	NK	-0.0180622594667446	0.069563450800783	0.515062692972544
CRYBG1	chr6:106388291:C:T	Tcruzi	CD8T	-0.0222348008298236	0.0714726109552747	0.499136061023612
CRYBG1	chr6:106388291:C:T	Tcruzi	monocyte	0.0139602113062754	0.0749794478163141	0.527669545975623
CRYBG1	chr6:106388291:C:T	Tcruzi	B	0.0615922892631438	0.0902633914906563	0.344548466836734
CRYBG1	chr6:106388291:C:T	Tcruzi	CD4T	-0.0109452767586468	0.0762102813741103	0.553215627721698
CRYBG1	chr6:106466516:G:A	NI	NK	-0.0154968477923379	0.0306681040547592	0.514913971847288
CRYBG1	chr6:106466516:G:A	NI	CD8T	-0.0237423608883593	0.0357362962551154	0.466046210414845
CRYBG1	chr6:106466516:G:A	NI	monocyte	-0.0798788928581179	0.0521553621163436	0.106561449372752
CRYBG1	chr6:106466516:G:A	NI	B	-0.0292368878031628	0.0399037871773728	0.441526000609464
CRYBG1	chr6:106466516:G:A	NI	CD4T	-0.00360484039764798	0.0319933835665912	0.637101370805844
CRYBG1	chr6:106466516:G:A	IAV	NK	-0.0173665019482588	0.0299649756125269	0.492454467044843
CRYBG1	chr6:106466516:G:A	IAV	CD8T	-0.0243913570122051	0.0345101744385045	0.445615262837343
CRYBG1	chr6:106466516:G:A	IAV	monocyte	-0.00272898276969858	0.0275339757235193	0.638788061855295
CRYBG1	chr6:106466516:G:A	IAV	B	-0.00539743141785205	0.0240195302929786	0.602199448599177
CRYBG1	chr6:106466516:G:A	IAV	CD4T	-0.00280647191169666	0.0235069942960759	0.640942409443095
CRYBG1	chr6:106466516:G:A	LPS	NK	-0.0261779744260069	0.03684962932854	0.447395158489647
CRYBG1	chr6:106466516:G:A	LPS	CD8T	-0.0292143061325374	0.0382885117988745	0.42790888246351
CRYBG1	chr6:106466516:G:A	LPS	monocyte	0.00667373183758391	0.0326460843286199	0.629980492460464
CRYBG1	chr6:106466516:G:A	LPS	B	-0.0218737955901164	0.0320009302975982	0.460939629129149
CRYBG1	chr6:106466516:G:A	LPS	CD4T	-0.00215859797525206	0.0257546997207542	0.650315063157968
CRYBG1	chr6:106466516:G:A	Tcruzi	NK	-0.0244573369009014	0.0367276655057191	0.462620628829368
CRYBG1	chr6:106466516:G:A	Tcruzi	CD8T	-0.0277013649051832	0.0376841515033345	0.441058254712515
CRYBG1	chr6:106466516:G:A	Tcruzi	monocyte	-0.0314697295222355	0.0409030305811265	0.43168168344764
CRYBG1	chr6:106466516:G:A	Tcruzi	B	-0.017824480843361	0.0319263237067246	0.498503050909791
CRYBG1	chr6:106466516:G:A	Tcruzi	CD4T	-0.00501320760403443	0.030050165322551	0.623407940258575
CRYBG1	chr6:106478496:T:C	NI	NK	0.0833915343886552	0.0404562428637578	0.0164382172449397
CRYBG1	chr6:106478496:T:C	NI	CD8T	0.0491407714178092	0.0375543498835955	0.0933871043289074
CRYBG1	chr6:106478496:T:C	NI	monocyte	0.0902615784903735	0.043224067328551	0.016146144062124
CRYBG1	chr6:106478496:T:C	NI	B	0.0501933964496104	0.0384102274260809	0.0917302557344047
CRYBG1	chr6:106478496:T:C	NI	CD4T	0.0196710393248945	0.0409237893973742	0.308057657639201
CRYBG1	chr6:106478496:T:C	IAV	NK	0.0880148458701546	0.0407457956769334	0.0119298017160482
CRYBG1	chr6:106478496:T:C	IAV	CD8T	0.0526393848751251	0.0339581253403955	0.0527568984634453
CRYBG1	chr6:106478496:T:C	IAV	monocyte	0.0609100311155261	0.0361612044502768	0.0434132631321363
CRYBG1	chr6:106478496:T:C	IAV	B	0.0327167771399768	0.0305009237732858	0.139954067103277
CRYBG1	chr6:106478496:T:C	IAV	CD4T	0.0360128904445652	0.030186154448766	0.117966998566498
CRYBG1	chr6:106478496:T:C	LPS	NK	0.102260106986515	0.0464670443620616	0.0102589302846022
CRYBG1	chr6:106478496:T:C	LPS	CD8T	0.052357279444418	0.0347373762020534	0.0619404835104785
CRYBG1	chr6:106478496:T:C	LPS	monocyte	0.0414018506621832	0.0389909571585655	0.144075636802229
CRYBG1	chr6:106478496:T:C	LPS	B	0.0591001635693885	0.0350944624157922	0.0434297987558675
CRYBG1	chr6:106478496:T:C	LPS	CD4T	0.0190229704392588	0.0336573348821598	0.283323100563621
CRYBG1	chr6:106478496:T:C	Tcruzi	NK	0.083783104690013	0.0424104384620398	0.0196704998997133
CRYBG1	chr6:106478496:T:C	Tcruzi	CD8T	0.0540116590224823	0.0365927349989219	0.067029644293439
CRYBG1	chr6:106478496:T:C	Tcruzi	monocyte	0.0756208879540108	0.0413754272611957	0.0318901766906837
CRYBG1	chr6:106478496:T:C	Tcruzi	B	0.0535189794238084	0.0373377527613555	0.0700993585572725
CRYBG1	chr6:106478496:T:C	Tcruzi	CD4T	0.0215027276871243	0.0385031109432528	0.282052979416993
CRYBG1	chr6:106498915:G:A	NI	NK	0.0263725703338594	0.0654436341095361	0.341057919582278
CRYBG1	chr6:106498915:G:A	NI	CD8T	-0.0298395109576424	0.0693041905262481	0.335858446055664
CRYBG1	chr6:106498915:G:A	NI	monocyte	-0.0412827469054898	0.068587872240832	0.272630942875436
CRYBG1	chr6:106498915:G:A	NI	B	0.265440935392225	0.078159258005347	7.8808458940263e-05
CRYBG1	chr6:106498915:G:A	NI	CD4T	-0.0581131240798712	0.0740972290969361	0.217103628307069
CRYBG1	chr6:106498915:G:A	IAV	NK	0.0593428526128489	0.0628499728827153	0.169276901494933
CRYBG1	chr6:106498915:G:A	IAV	CD8T	0.034794019221589	0.063083592913769	0.289934447016064
CRYBG1	chr6:106498915:G:A	IAV	monocyte	-0.0497982398966535	0.0616287417669317	0.208174393853044
CRYBG1	chr6:106498915:G:A	IAV	B	0.217460463958843	0.0588412522112169	4.2673673322668e-05
CRYBG1	chr6:106498915:G:A	IAV	CD4T	0.0170719629161963	0.0513634390695832	0.369247266658208
CRYBG1	chr6:106498915:G:A	LPS	NK	0.0656247097563023	0.0684902762764501	0.16534822606843
CRYBG1	chr6:106498915:G:A	LPS	CD8T	-0.0161718059511058	0.0643935110137983	0.405963316668789
CRYBG1	chr6:106498915:G:A	LPS	monocyte	-0.079305157112761	0.0671429557285695	0.117195023400262
CRYBG1	chr6:106498915:G:A	LPS	B	0.231307506946739	0.0625534468789031	6.09629053185071e-05
CRYBG1	chr6:106498915:G:A	LPS	CD4T	-0.010519548540891	0.0565066419473642	0.42790075489225
CRYBG1	chr6:106498915:G:A	Tcruzi	NK	0.018815396335801	0.0715545815442422	0.392423614123006
CRYBG1	chr6:106498915:G:A	Tcruzi	CD8T	-0.0753492490134798	0.0723621814592134	0.144905454086338
CRYBG1	chr6:106498915:G:A	Tcruzi	monocyte	-0.0795743239111546	0.070760249409777	0.12787224334891
CRYBG1	chr6:106498915:G:A	Tcruzi	B	0.230250562764	0.0723196336936915	0.000280603097854233
CRYBG1	chr6:106498915:G:A	Tcruzi	CD4T	-0.0232979780142055	0.0688982916522532	0.369071758382974
CRYBG1	chr6:106503715:T:G	NI	NK	-0.038713799035787	0.0488478152586781	0.210934301138189
CRYBG1	chr6:106503715:T:G	NI	CD8T	-0.0323100254689883	0.0514968685575085	0.260793806067301
CRYBG1	chr6:106503715:T:G	NI	monocyte	0.0912721529377003	0.0497620367251612	0.0344964709180861
CRYBG1	chr6:106503715:T:G	NI	B	-0.134358411271128	0.0539972787556354	0.00457699561729696
CRYBG1	chr6:106503715:T:G	NI	CD4T	-0.0117078767896114	0.0534962845053016	0.408943973726984
CRYBG1	chr6:106503715:T:G	IAV	NK	-0.0445839866639311	0.0463649548029865	0.165331600268856
CRYBG1	chr6:106503715:T:G	IAV	CD8T	-0.0368787792619836	0.0477432082346372	0.215193370847698
CRYBG1	chr6:106503715:T:G	IAV	monocyte	0.17492168968232	0.0475684811650966	5.30556446722253e-05
CRYBG1	chr6:106503715:T:G	IAV	B	-0.0549731086350027	0.0391772489239529	0.0799346863375335
CRYBG1	chr6:106503715:T:G	IAV	CD4T	-0.00771703533806401	0.0372268371463828	0.415672144971431
CRYBG1	chr6:106503715:T:G	LPS	NK	-0.0751691187304966	0.0519935397914493	0.0683458956351983
CRYBG1	chr6:106503715:T:G	LPS	CD8T	-0.0690528878295202	0.0498131854590554	0.076128190391477
CRYBG1	chr6:106503715:T:G	LPS	monocyte	0.232428719869112	0.0511272666449666	6.80906174249106e-07
CRYBG1	chr6:106503715:T:G	LPS	B	-0.131128062569214	0.0449229580941197	0.00119696957121318
CRYBG1	chr6:106503715:T:G	LPS	CD4T	-0.046175451716105	0.0409605689526817	0.128801848843814
CRYBG1	chr6:106503715:T:G	Tcruzi	NK	-0.0479651990773853	0.0539512902294899	0.1831784821483
CRYBG1	chr6:106503715:T:G	Tcruzi	CD8T	-0.0345256322430585	0.0495689004161166	0.23896842471296
CRYBG1	chr6:106503715:T:G	Tcruzi	monocyte	0.120318560642558	0.0503287485313951	0.00892895529280509
CRYBG1	chr6:106503715:T:G	Tcruzi	B	-0.127795883550093	0.0526440481906873	0.00517171258179883
CRYBG1	chr6:106503715:T:G	Tcruzi	CD4T	-0.0137556381359127	0.050902505758432	0.388749996339512
CRYBG1	chr6:106516868:C:A	NI	NK	-0.00272495371361213	0.0458118445381841	0.638988454003585
CRYBG1	chr6:106516868:C:A	NI	CD8T	-0.00702295256434901	0.0525471031936182	0.618825288508992
CRYBG1	chr6:106516868:C:A	NI	monocyte	-0.00411710404286205	0.0598705208164948	0.609605176055778
CRYBG1	chr6:106516868:C:A	NI	B	0.012909799648833	0.0530342688820242	0.584325093950504
CRYBG1	chr6:106516868:C:A	NI	CD4T	-0.0015893748192427	0.0616196346035929	0.639094212574375
CRYBG1	chr6:106516868:C:A	IAV	NK	-0.00167272395299896	0.0422883522988685	0.644292839970951
CRYBG1	chr6:106516868:C:A	IAV	CD8T	-0.00341135072787181	0.0395634340976227	0.631354425527444
CRYBG1	chr6:106516868:C:A	IAV	monocyte	-0.00403732147523013	0.0487386184403594	0.632137597412075
CRYBG1	chr6:106516868:C:A	IAV	B	0.0116340575137874	0.0449918019140689	0.579443929278931
CRYBG1	chr6:106516868:C:A	IAV	CD4T	-0.00114284143446672	0.0499927140063738	0.6490254126859
CRYBG1	chr6:106516868:C:A	LPS	NK	-0.000259559908287375	0.0460752110428798	0.647224819141439
CRYBG1	chr6:106516868:C:A	LPS	CD8T	-0.0121887911796285	0.0495790225270701	0.579348252780708
CRYBG1	chr6:106516868:C:A	LPS	monocyte	0.000211399097969034	0.0587790036136408	0.639791929672516
CRYBG1	chr6:106516868:C:A	LPS	B	0.0117343134407652	0.0512723295559935	0.584131172723399
CRYBG1	chr6:106516868:C:A	LPS	CD4T	-0.00583073331719917	0.056358504479073	0.621155492658805
CRYBG1	chr6:106516868:C:A	Tcruzi	NK	-0.00123279296651639	0.0474508599776872	0.645966551727184
CRYBG1	chr6:106516868:C:A	Tcruzi	CD8T	-0.00783006126297519	0.0510370743821081	0.611515513425789
CRYBG1	chr6:106516868:C:A	Tcruzi	monocyte	-0.00617720904547585	0.0577737652775834	0.619355045956219
CRYBG1	chr6:106516868:C:A	Tcruzi	B	0.0121609538691065	0.0503229492599019	0.582835429945764
CRYBG1	chr6:106516868:C:A	Tcruzi	CD4T	2.02234790942652e-05	0.0577289115004623	0.653251180439793
CRYBG1	chr6:106534388:G:A	NI	NK	0.00197130272856196	0.0378530225916875	0.495707004936623
CRYBG1	chr6:106534388:G:A	NI	CD8T	-0.0395403825127326	0.0372264758191128	0.138550866036618
CRYBG1	chr6:106534388:G:A	NI	monocyte	-0.0782446275076177	0.0423321393885815	0.0298409844457095
CRYBG1	chr6:106534388:G:A	NI	B	-0.0451971132983467	0.0379354455614547	0.110237212742723
CRYBG1	chr6:106534388:G:A	NI	CD4T	-0.0882940626654802	0.0431393914217107	0.0188694509322083
CRYBG1	chr6:106534388:G:A	IAV	NK	-0.0105615902605755	0.0337458217298193	0.359703087905358
CRYBG1	chr6:106534388:G:A	IAV	CD8T	-0.020524188320641	0.031691449310789	0.242563867283442
CRYBG1	chr6:106534388:G:A	IAV	monocyte	-0.0650965060768676	0.0368248628403762	0.0342697913160986
CRYBG1	chr6:106534388:G:A	IAV	B	-0.0467825355340763	0.0316950423075477	0.0633495574755871
CRYBG1	chr6:106534388:G:A	IAV	CD4T	-0.0795958233749352	0.0338037938970597	0.0107031209305332
CRYBG1	chr6:106534388:G:A	LPS	NK	-0.00578354986272791	0.0373425642227927	0.414046103220352
CRYBG1	chr6:106534388:G:A	LPS	CD8T	-0.0425229191072484	0.0339199279147283	0.0970194523377352
CRYBG1	chr6:106534388:G:A	LPS	monocyte	-0.081206947216732	0.0422518087859777	0.0240849543822297
CRYBG1	chr6:106534388:G:A	LPS	B	-0.0461790998666963	0.0344830506558791	0.0867081359814352
CRYBG1	chr6:106534388:G:A	LPS	CD4T	-0.0822631997428179	0.036066380450546	0.0128401437998195
CRYBG1	chr6:106534388:G:A	Tcruzi	NK	-0.00156154377698946	0.039321255736547	0.459146001773216
CRYBG1	chr6:106534388:G:A	Tcruzi	CD8T	-0.0390701686400449	0.0357519859446956	0.13200856576995
CRYBG1	chr6:106534388:G:A	Tcruzi	monocyte	-0.0977235222773301	0.0460454847499492	0.0127045033851233
CRYBG1	chr6:106534388:G:A	Tcruzi	B	-0.0323530100142352	0.0360827830652894	0.174957948930542
CRYBG1	chr6:106534388:G:A	Tcruzi	CD4T	-0.0895455432632907	0.0417554963015977	0.0143854722767527
CRYBG1	chr6:106539901:A:G	NI	NK	-0.0487672254844063	0.0688691727426407	0.268479935874229
CRYBG1	chr6:106539901:A:G	NI	CD8T	-0.10175288053395	0.0879063790788965	0.1506400083464
CRYBG1	chr6:106539901:A:G	NI	monocyte	-0.0227281447438208	0.0802490649320738	0.411565531912568
CRYBG1	chr6:106539901:A:G	NI	B	-0.0613150233566234	0.0749407277903848	0.240057810882673
CRYBG1	chr6:106539901:A:G	NI	CD4T	-0.120067316535417	0.100327125576143	0.145254851903419
CRYBG1	chr6:106539901:A:G	IAV	NK	-0.0729470871203956	0.0729020827709905	0.181433181092496
CRYBG1	chr6:106539901:A:G	IAV	CD8T	-0.0640270081673897	0.0647271164012674	0.18664927034646
CRYBG1	chr6:106539901:A:G	IAV	monocyte	-0.0383796160712247	0.0688704643927831	0.330780976355614
CRYBG1	chr6:106539901:A:G	IAV	B	-0.0674070951676948	0.0686601565576957	0.191215107602878
CRYBG1	chr6:106539901:A:G	IAV	CD4T	-0.125593088847504	0.0946551236101954	0.121333108424294
CRYBG1	chr6:106539901:A:G	LPS	NK	-0.0719662229237437	0.0749948490192575	0.194738951479616
CRYBG1	chr6:106539901:A:G	LPS	CD8T	-0.088607765969217	0.0778083230092574	0.150019747520416
CRYBG1	chr6:106539901:A:G	LPS	monocyte	-0.0412068963180818	0.078968265035153	0.339967078575137
CRYBG1	chr6:106539901:A:G	LPS	B	-0.0688337039838803	0.0739509078312535	0.208228509177487
CRYBG1	chr6:106539901:A:G	LPS	CD4T	-0.118247715811854	0.0926672109425108	0.133548010771398
CRYBG1	chr6:106539901:A:G	Tcruzi	NK	-0.079888553693007	0.0816085032965711	0.186511471823374
CRYBG1	chr6:106539901:A:G	Tcruzi	CD8T	-0.0987807471117188	0.0852086772890828	0.148925564997817
CRYBG1	chr6:106539901:A:G	Tcruzi	monocyte	-0.0248303052941159	0.0776018718094577	0.406408322959429
CRYBG1	chr6:106539901:A:G	Tcruzi	B	-0.0599931898024338	0.0717682304750374	0.2337931782271
CRYBG1	chr6:106539901:A:G	Tcruzi	CD4T	-0.121121442838942	0.0982006354959671	0.138669842676653
CRYBG1	chr6:106548577:C:T	NI	NK	0.0157463385023586	0.0874313660605168	0.481555933138944
CRYBG1	chr6:106548577:C:T	NI	CD8T	0.0333641050785542	0.0976942177264904	0.422292235052431
CRYBG1	chr6:106548577:C:T	NI	monocyte	-0.0382144811522258	0.112963949882963	0.446964189794059
CRYBG1	chr6:106548577:C:T	NI	B	0.0617041847251608	0.104427962806414	0.346576723109034
CRYBG1	chr6:106548577:C:T	NI	CD4T	0.0931005722641945	0.129063112023262	0.300062744530978
CRYBG1	chr6:106548577:C:T	IAV	NK	0.0324002518269222	0.0836432783788543	0.417129073977374
CRYBG1	chr6:106548577:C:T	IAV	CD8T	0.0304415512137977	0.077017291335375	0.408913311336
CRYBG1	chr6:106548577:C:T	IAV	monocyte	-0.0306359413608054	0.0940679375942361	0.460106291700758
CRYBG1	chr6:106548577:C:T	IAV	B	0.0673120178019966	0.0973164531644335	0.308290470126786
CRYBG1	chr6:106548577:C:T	IAV	CD4T	0.119462699186202	0.135317689230746	0.241602468412517
CRYBG1	chr6:106548577:C:T	LPS	NK	0.0216571995248482	0.0879162846896463	0.45751155221747
CRYBG1	chr6:106548577:C:T	LPS	CD8T	0.0358664102020047	0.085858142691381	0.398937763353189
CRYBG1	chr6:106548577:C:T	LPS	monocyte	-0.0696435906694426	0.128479390252958	0.373112922471658
CRYBG1	chr6:106548577:C:T	LPS	B	0.0842442821350799	0.115381580996017	0.292762234401534
CRYBG1	chr6:106548577:C:T	LPS	CD4T	0.100164761428516	0.123819089707794	0.273951280043954
CRYBG1	chr6:106548577:C:T	Tcruzi	NK	0.0294119915564554	0.0917648306045222	0.438892495781959
CRYBG1	chr6:106548577:C:T	Tcruzi	CD8T	0.030266966920166	0.0937372031357928	0.426914389395589
CRYBG1	chr6:106548577:C:T	Tcruzi	monocyte	-0.0425912847720707	0.111309892135479	0.439444018354065
CRYBG1	chr6:106548577:C:T	Tcruzi	B	0.0616302005186344	0.100721083172076	0.338364225796646
CRYBG1	chr6:106548577:C:T	Tcruzi	CD4T	0.0840659066522439	0.118769879553926	0.308743698135239
CRYBG1	chr6:106579622:T:G	NI	NK	0.0176292447808334	0.0478952272922708	0.339899635436497
CRYBG1	chr6:106579622:T:G	NI	CD8T	0.0710603431147304	0.0484213770586447	0.0678975229030202
CRYBG1	chr6:106579622:T:G	NI	monocyte	0.0335900578327921	0.0489454789824472	0.244711454925001
CRYBG1	chr6:106579622:T:G	NI	B	0.196492032180588	0.0575123690025936	4.51997514595593e-05
CRYBG1	chr6:106579622:T:G	NI	CD4T	0.0998999911153513	0.0516149400986406	0.0241075415130089
CRYBG1	chr6:106579622:T:G	IAV	NK	0.0753876255554123	0.0462159765056026	0.0413660927198002
CRYBG1	chr6:106579622:T:G	IAV	CD8T	0.0406718893051969	0.0434789700327632	0.165497870818342
CRYBG1	chr6:106579622:T:G	IAV	monocyte	-0.0140909530976689	0.0445686415722777	0.381483585687357
CRYBG1	chr6:106579622:T:G	IAV	B	0.109673074831858	0.0385676395197347	0.00223095666608763
CRYBG1	chr6:106579622:T:G	IAV	CD4T	0.0511764587081914	0.0371524750905766	0.0850404564685514
CRYBG1	chr6:106579622:T:G	LPS	NK	0.0617323047487303	0.0475735112122295	0.091078304193928
CRYBG1	chr6:106579622:T:G	LPS	CD8T	0.0668560466695088	0.0450600581155438	0.063294412301417
CRYBG1	chr6:106579622:T:G	LPS	monocyte	-0.0281568451131141	0.0489639887905946	0.286264301090181
CRYBG1	chr6:106579622:T:G	LPS	B	0.188165437971432	0.0484176495320941	2.22231737844321e-05
CRYBG1	chr6:106579622:T:G	LPS	CD4T	0.0834124804537351	0.0403500774986621	0.0188011608516134
CRYBG1	chr6:106579622:T:G	Tcruzi	NK	0.0436271726939507	0.0502564971450339	0.185040585816136
CRYBG1	chr6:106579622:T:G	Tcruzi	CD8T	0.0591321902858002	0.0467927198244333	0.100160328983638
CRYBG1	chr6:106579622:T:G	Tcruzi	monocyte	0.0231450808145845	0.0495034542454048	0.318629424053953
CRYBG1	chr6:106579622:T:G	Tcruzi	B	0.173757479997498	0.0529335363717696	0.000115735203829147
CRYBG1	chr6:106579622:T:G	Tcruzi	CD4T	0.0811080799516491	0.0486052636071801	0.046724374738159
CRYBG1	chr6:106612559:C:T	NI	NK	0.0285796874785302	0.0531614662904787	0.358513077253832
CRYBG1	chr6:106612559:C:T	NI	CD8T	-0.0178781172023576	0.0503192620385146	0.417536482591453
CRYBG1	chr6:106612559:C:T	NI	monocyte	0.0778577242606311	0.0660973854411551	0.152036982477074
CRYBG1	chr6:106612559:C:T	NI	B	-0.0647359683953917	0.0639203204298467	0.193244567781797
CRYBG1	chr6:106612559:C:T	NI	CD4T	-0.0369261601168535	0.0589657689318486	0.31841684243798
CRYBG1	chr6:106612559:C:T	IAV	NK	-0.000192548441231125	0.0435838506738592	0.54609674588161
CRYBG1	chr6:106612559:C:T	IAV	CD8T	0.00530878834834934	0.0422288845141803	0.509087774058439
CRYBG1	chr6:106612559:C:T	IAV	monocyte	0.0717180320944096	0.0600708998272295	0.153611866566407
CRYBG1	chr6:106612559:C:T	IAV	B	-0.0276300320773863	0.0423183055345334	0.308965406626603
CRYBG1	chr6:106612559:C:T	IAV	CD4T	-0.00875262965008359	0.0414805998675709	0.465531238602002
CRYBG1	chr6:106612559:C:T	LPS	NK	0.0045000716218844	0.0472387601454664	0.512326743772644
CRYBG1	chr6:106612559:C:T	LPS	CD8T	-0.00678043809696429	0.0442557861988166	0.486376206232767
CRYBG1	chr6:106612559:C:T	LPS	monocyte	0.0676623207035143	0.0618810791875187	0.17770985319691
CRYBG1	chr6:106612559:C:T	LPS	B	-0.0558495550082637	0.0555194527057073	0.200324385557989
CRYBG1	chr6:106612559:C:T	LPS	CD4T	-0.0136984045643286	0.0458677255940592	0.433500174686821
CRYBG1	chr6:106612559:C:T	Tcruzi	NK	-0.00598388479428255	0.050024330354206	0.50748283600067
CRYBG1	chr6:106612559:C:T	Tcruzi	CD8T	-0.00692294365342722	0.0472324262643751	0.487502073208205
CRYBG1	chr6:106612559:C:T	Tcruzi	monocyte	0.0838453645705038	0.0686893942374202	0.148068398920674
CRYBG1	chr6:106612559:C:T	Tcruzi	B	-0.0555848925836823	0.0581830168308373	0.209936983317753
CRYBG1	chr6:106612559:C:T	Tcruzi	CD4T	-0.0106065737040822	0.0513198058492185	0.462733986764223
CRYBG1	chr6:106657490:A:G	NI	NK	-0.0374090138369065	0.0997587469269902	0.354753484775127
CRYBG1	chr6:106657490:A:G	NI	CD8T	-0.0208944911817681	0.10526098571571	0.417105936479654
CRYBG1	chr6:106657490:A:G	NI	monocyte	-0.189870267146035	0.0982109178363629	0.0253701476554437
CRYBG1	chr6:106657490:A:G	NI	B	0.576277057262281	0.121853273123929	2.15131695163505e-08
CRYBG1	chr6:106657490:A:G	NI	CD4T	-0.054017131336665	0.107265319305354	0.304101439754549
CRYBG1	chr6:106657490:A:G	IAV	NK	0.0703539783846577	0.096550873716443	0.234439506718013
CRYBG1	chr6:106657490:A:G	IAV	CD8T	-0.0547983642196809	0.099803652342369	0.289865470595503
CRYBG1	chr6:106657490:A:G	IAV	monocyte	-0.128128125479965	0.0888567351237839	0.0737157861444493
CRYBG1	chr6:106657490:A:G	IAV	B	0.325372435365131	0.0786685970689142	1.17703834542452e-05
CRYBG1	chr6:106657490:A:G	IAV	CD4T	-0.14340824962915	0.0732377386983355	0.0242015871822502
CRYBG1	chr6:106657490:A:G	LPS	NK	-0.0252913985786756	0.102652733572285	0.402603878566284
CRYBG1	chr6:106657490:A:G	LPS	CD8T	0.00126823083466955	0.100112488488094	0.499574982715733
CRYBG1	chr6:106657490:A:G	LPS	monocyte	-0.137812794648287	0.093216461772182	0.0691136278483958
CRYBG1	chr6:106657490:A:G	LPS	B	0.34716020316214	0.0846878183359453	2.31745264730289e-05
CRYBG1	chr6:106657490:A:G	LPS	CD4T	-0.159711729343265	0.0799658206436232	0.0220941927874252
CRYBG1	chr6:106657490:A:G	Tcruzi	NK	-0.0567749824475788	0.111574251843893	0.30582613319724
CRYBG1	chr6:106657490:A:G	Tcruzi	CD8T	-0.0978791666354003	0.10204559679372	0.166763716576031
CRYBG1	chr6:106657490:A:G	Tcruzi	monocyte	-0.137897271422513	0.0995071392407236	0.0820840612682231
CRYBG1	chr6:106657490:A:G	Tcruzi	B	0.521253252857084	0.11615623046636	1.29790847859256e-07
CRYBG1	chr6:106657490:A:G	Tcruzi	CD4T	-0.120985484942896	0.102782247629579	0.11765219064424
CRYBG1	chr6:106668562:T:C	NI	NK	0.019794654747458	0.0340456264534696	0.341731014037192
CRYBG1	chr6:106668562:T:C	NI	CD8T	-0.0140374166664666	0.031960802467797	0.356845356920078
CRYBG1	chr6:106668562:T:C	NI	monocyte	-0.0508659554441035	0.0389972986979735	0.122302425704438
CRYBG1	chr6:106668562:T:C	NI	B	0.00106904867152446	0.0321508612030516	0.536976428126812
CRYBG1	chr6:106668562:T:C	NI	CD4T	-0.0692615911278255	0.0456034694597855	0.0933821089033278
CRYBG1	chr6:106668562:T:C	IAV	NK	0.0106764099206161	0.0295946696448374	0.42036824198247
CRYBG1	chr6:106668562:T:C	IAV	CD8T	-0.00120596573923541	0.0275249972768913	0.500728696894814
CRYBG1	chr6:106668562:T:C	IAV	monocyte	-0.033140812872768	0.031801113735237	0.183658831081962
CRYBG1	chr6:106668562:T:C	IAV	B	0.00698338661209223	0.0265016740205181	0.456069940513657
CRYBG1	chr6:106668562:T:C	IAV	CD4T	-0.0355868538507095	0.0284978081892971	0.145778429395557
CRYBG1	chr6:106668562:T:C	LPS	NK	0.0142805593723575	0.032848128419659	0.394382717592182
CRYBG1	chr6:106668562:T:C	LPS	CD8T	-0.00358797688536663	0.0293490832660383	0.464916861215492
CRYBG1	chr6:106668562:T:C	LPS	monocyte	-0.0396895658228916	0.0360381375273425	0.169901313187218
CRYBG1	chr6:106668562:T:C	LPS	B	0.0013260114762342	0.0287324385798811	0.53376213815572
CRYBG1	chr6:106668562:T:C	LPS	CD4T	-0.0396508859994995	0.0312713057280398	0.142398207327014
CRYBG1	chr6:106668562:T:C	Tcruzi	NK	0.0193754827318475	0.0360866315801902	0.357796797452605
CRYBG1	chr6:106668562:T:C	Tcruzi	CD8T	-0.0261435719065012	0.0320585916429803	0.241643187700252
CRYBG1	chr6:106668562:T:C	Tcruzi	monocyte	-0.0451680380168574	0.0375300645993303	0.147555696307668
CRYBG1	chr6:106668562:T:C	Tcruzi	B	0.0070982863638356	0.0318039451476591	0.474839187799321
CRYBG1	chr6:106668562:T:C	Tcruzi	CD4T	-0.0705956063221936	0.0463884747536521	0.095283153967477
CRYBG2	chr1:26229288:C:G	NI	NK	0.0286902543486824	0.0600892765691426	0.461447071028274
CRYBG2	chr1:26229288:C:G	NI	CD8T	0.0444975608447068	0.0751563073882908	0.418616369906968
CRYBG2	chr1:26229288:C:G	NI	monocyte	-0.00447902804366095	0.0643988937318832	0.588031475592109
CRYBG2	chr1:26229288:C:G	NI	B	0.0118479579131245	0.0582465397682947	0.553835922754745
CRYBG2	chr1:26229288:C:G	NI	CD4T	0.0466349815104915	0.0854204204659197	0.430416350586822
CRYBG2	chr1:26229288:C:G	IAV	NK	0.0205869831053338	0.051976443513178	0.48989069516783
CRYBG2	chr1:26229288:C:G	IAV	CD8T	0.0334862140405336	0.0585974945998536	0.42143911090101
CRYBG2	chr1:26229288:C:G	IAV	monocyte	-0.00476883408288946	0.0524940170645237	0.603598628785013
CRYBG2	chr1:26229288:C:G	IAV	B	0.0130635591166313	0.0511613459889211	0.539043294965526
CRYBG2	chr1:26229288:C:G	IAV	CD4T	0.0380955951515819	0.0717027059701203	0.443674609906367
CRYBG2	chr1:26229288:C:G	LPS	NK	0.0217230351314333	0.0557499458104082	0.48821356175201
CRYBG2	chr1:26229288:C:G	LPS	CD8T	0.0350998217179855	0.0627813166015972	0.427138816268378
CRYBG2	chr1:26229288:C:G	LPS	monocyte	-0.0115403916820475	0.064604775083636	0.563928270800176
CRYBG2	chr1:26229288:C:G	LPS	B	0.0106337496922744	0.0576044328708098	0.555642863152832
CRYBG2	chr1:26229288:C:G	LPS	CD4T	0.038486996435531	0.0761696839780354	0.450217440726149
CRYBG2	chr1:26229288:C:G	Tcruzi	NK	0.0227788946493227	0.0576516693212625	0.488353131286114
CRYBG2	chr1:26229288:C:G	Tcruzi	CD8T	0.0400733034918146	0.0697852966968499	0.424877954062207
CRYBG2	chr1:26229288:C:G	Tcruzi	monocyte	0.00348227880443421	0.0606751332974495	0.601959261520793
CRYBG2	chr1:26229288:C:G	Tcruzi	B	0.00892077255128879	0.0549894545527265	0.564045383555902
CRYBG2	chr1:26229288:C:G	Tcruzi	CD4T	0.0435148879352915	0.0799454095861649	0.43800285455071
CRYBG2	chr1:26322335:G:A	NI	NK	-0.0143449456237464	0.0312396501679634	0.512369161608811
CRYBG2	chr1:26322335:G:A	NI	CD8T	-0.0162304297100448	0.0334632205749225	0.50758015734334
CRYBG2	chr1:26322335:G:A	NI	monocyte	-0.00462410216595767	0.0329127107002212	0.592030408757558
CRYBG2	chr1:26322335:G:A	NI	B	0.0261999590876393	0.0429191164457025	0.460021646803784
CRYBG2	chr1:26322335:G:A	NI	CD4T	-0.00379421011976512	0.0356474070784775	0.619653165014024
CRYBG2	chr1:26322335:G:A	IAV	NK	-0.0122739178860704	0.028964373801013	0.523965526085132
CRYBG2	chr1:26322335:G:A	IAV	CD8T	-0.0138227095662092	0.0283340595063332	0.502865725531982
CRYBG2	chr1:26322335:G:A	IAV	monocyte	-0.00333631162973498	0.0266573078246232	0.619865193558714
CRYBG2	chr1:26322335:G:A	IAV	B	0.0126342356517464	0.0303171425624375	0.530513355576155
CRYBG2	chr1:26322335:G:A	IAV	CD4T	0.00464893778372283	0.031512857717666	0.626723374864325
CRYBG2	chr1:26322335:G:A	LPS	NK	-0.0190955013367494	0.0345003064100611	0.474470464380269
CRYBG2	chr1:26322335:G:A	LPS	CD8T	-0.00843409351694754	0.02719101606828	0.556526129386452
CRYBG2	chr1:26322335:G:A	LPS	monocyte	-0.0168453390682567	0.0361077496943984	0.494628046973958
CRYBG2	chr1:26322335:G:A	LPS	B	0.0199658906723025	0.037521560735278	0.486752990080682
CRYBG2	chr1:26322335:G:A	LPS	CD4T	0.00789972042389537	0.0352906201484831	0.599282379414389
CRYBG2	chr1:26322335:G:A	Tcruzi	NK	-0.0184386027791319	0.0348760816726262	0.486215707035355
CRYBG2	chr1:26322335:G:A	Tcruzi	CD8T	-0.012824538100458	0.0306956623231693	0.527894950474284
CRYBG2	chr1:26322335:G:A	Tcruzi	monocyte	-0.000647367916523119	0.0307123370866402	0.64425268333392
CRYBG2	chr1:26322335:G:A	Tcruzi	B	0.0200729621544065	0.0368188762562283	0.484287041238708
CRYBG2	chr1:26322335:G:A	Tcruzi	CD4T	-0.00520003545729613	0.0336484872543875	0.613619419481457
CRYBG2	chr1:26335385:G:A	NI	NK	0.0494713482628465	0.0506819126759264	0.159037291670282
CRYBG2	chr1:26335385:G:A	NI	CD8T	0.110718605953229	0.0486345685086452	0.0133912863336862
CRYBG2	chr1:26335385:G:A	NI	monocyte	0.0370871462116817	0.0511214129740664	0.228852364755903
CRYBG2	chr1:26335385:G:A	NI	B	0.086955624653526	0.0539217077557203	0.0531697265791761
CRYBG2	chr1:26335385:G:A	NI	CD4T	0.220200649019131	0.0583436317165452	4.00318732232834e-05
CRYBG2	chr1:26335385:G:A	IAV	NK	0.0537877695912691	0.0490728860182423	0.130165061845986
CRYBG2	chr1:26335385:G:A	IAV	CD8T	0.0820410459917543	0.0473645567290037	0.0358095381049231
CRYBG2	chr1:26335385:G:A	IAV	monocyte	0.0495660720397085	0.0432256312743364	0.123360638823571
CRYBG2	chr1:26335385:G:A	IAV	B	0.0677924622290176	0.0502369772264498	0.0865221186493722
CRYBG2	chr1:26335385:G:A	IAV	CD4T	0.210244426697038	0.0579594929927574	2.09901469236579e-05
CRYBG2	chr1:26335385:G:A	LPS	NK	-0.00398163521610792	0.0554790246272008	0.495390969890358
CRYBG2	chr1:26335385:G:A	LPS	CD8T	0.0824262168927452	0.0468685502995414	0.0412820895644034
CRYBG2	chr1:26335385:G:A	LPS	monocyte	0.0242837524296821	0.0483766659036941	0.302376753447113
CRYBG2	chr1:26335385:G:A	LPS	B	0.100736430690775	0.0538061855218745	0.0284842870799193
CRYBG2	chr1:26335385:G:A	LPS	CD4T	0.186799919165412	0.0541780949223365	0.000311511638648439
CRYBG2	chr1:26335385:G:A	Tcruzi	NK	0.0163208318535986	0.0554718788320273	0.365768471327186
CRYBG2	chr1:26335385:G:A	Tcruzi	CD8T	0.14075212516362	0.0490665674340951	0.00128491459900711
CRYBG2	chr1:26335385:G:A	Tcruzi	monocyte	0.142195717502296	0.054353448953525	0.0019923213042347
CRYBG2	chr1:26335385:G:A	Tcruzi	B	0.121824356836699	0.0547408908931977	0.00889217642294929
CRYBG2	chr1:26335385:G:A	Tcruzi	CD4T	0.199929054183613	0.0549196042614723	0.000111070044783412
CRYBG2	chr1:26337728:T:C	NI	NK	0.0370795040981037	0.0447183540051713	0.189956279679862
CRYBG2	chr1:26337728:T:C	NI	CD8T	0.120384878529862	0.0459115388335104	0.00310774267661056
CRYBG2	chr1:26337728:T:C	NI	monocyte	0.0700100969857217	0.0460175364456385	0.0617776993452219
CRYBG2	chr1:26337728:T:C	NI	B	0.0381264315136387	0.0487171662421291	0.203452956949299
CRYBG2	chr1:26337728:T:C	NI	CD4T	0.19142829740515	0.0618633426967841	0.000644469233893489
CRYBG2	chr1:26337728:T:C	IAV	NK	0.0536513669415252	0.0419179421697102	0.0917055221924707
CRYBG2	chr1:26337728:T:C	IAV	CD8T	0.0700995891861226	0.0396560898434239	0.0310505743465336
CRYBG2	chr1:26337728:T:C	IAV	monocyte	0.0442905170528481	0.0396321957031744	0.127534281154936
CRYBG2	chr1:26337728:T:C	IAV	B	0.059207086462916	0.0438908578009819	0.0785518338856463
CRYBG2	chr1:26337728:T:C	IAV	CD4T	0.137906076984319	0.0501036543612849	0.00182487593851753
CRYBG2	chr1:26337728:T:C	LPS	NK	0.0404002189119708	0.0441332021862793	0.169382915489835
CRYBG2	chr1:26337728:T:C	LPS	CD8T	0.0766935242459318	0.0406201145403404	0.0299761792824
CRYBG2	chr1:26337728:T:C	LPS	monocyte	0.0693474734166935	0.0449860677123797	0.0582661647444216
CRYBG2	chr1:26337728:T:C	LPS	B	0.0535210031923223	0.047105646101158	0.121761233572422
CRYBG2	chr1:26337728:T:C	LPS	CD4T	0.125636934739152	0.0499974984849972	0.00724651535533649
CRYBG2	chr1:26337728:T:C	Tcruzi	NK	0.048562613756873	0.045596513811111	0.135191899696422
CRYBG2	chr1:26337728:T:C	Tcruzi	CD8T	0.117475971493359	0.0448962755235356	0.00283129782295778
CRYBG2	chr1:26337728:T:C	Tcruzi	monocyte	0.0853478403330644	0.0454281431446387	0.0251170115413267
CRYBG2	chr1:26337728:T:C	Tcruzi	B	0.066182778568142	0.0460882578994905	0.0676235800038908
CRYBG2	chr1:26337728:T:C	Tcruzi	CD4T	0.167419579752048	0.0549642130351887	0.000912908954052186
CRYBG2	chr1:26362777:G:C	NI	NK	-0.0451553088658394	0.0843575090272072	0.409364151928347
CRYBG2	chr1:26362777:G:C	NI	CD8T	-0.045282998920577	0.0889540212620222	0.422507664306162
CRYBG2	chr1:26362777:G:C	NI	monocyte	-0.0300994214581341	0.0895480052243201	0.466250119049118
CRYBG2	chr1:26362777:G:C	NI	B	-0.0638747547771493	0.104772420775276	0.374727712300839
CRYBG2	chr1:26362777:G:C	NI	CD4T	-0.0475199000104916	0.105010556138948	0.436019518535406
CRYBG2	chr1:26362777:G:C	IAV	NK	-0.0547417298385029	0.0912412842616355	0.375315965275735
CRYBG2	chr1:26362777:G:C	IAV	CD8T	-0.0395791069594605	0.0735046080620676	0.407124584349957
CRYBG2	chr1:26362777:G:C	IAV	monocyte	-0.0213838096324902	0.07409146521777	0.498923665903879
CRYBG2	chr1:26362777:G:C	IAV	B	-0.0603633067611332	0.0973656849299984	0.364307501170492
CRYBG2	chr1:26362777:G:C	IAV	CD4T	-0.0485417351379878	0.0942423805650574	0.419937807435089
CRYBG2	chr1:26362777:G:C	LPS	NK	-0.0503418497005075	0.0884223469167147	0.390977990175644
CRYBG2	chr1:26362777:G:C	LPS	CD8T	-0.0422972141324434	0.0798349196050106	0.409721981680997
CRYBG2	chr1:26362777:G:C	LPS	monocyte	-0.0311452534986281	0.0884019348711367	0.469311103111988
CRYBG2	chr1:26362777:G:C	LPS	B	-0.0689473009153007	0.109706323867043	0.360001071656478
CRYBG2	chr1:26362777:G:C	LPS	CD4T	-0.0535346754791855	0.103385971685659	0.415716211522925
CRYBG2	chr1:26362777:G:C	Tcruzi	NK	-0.0442332789669385	0.085022559155658	0.414317415303909
CRYBG2	chr1:26362777:G:C	Tcruzi	CD8T	-0.04240466525701	0.0849333031389084	0.424565772542906
CRYBG2	chr1:26362777:G:C	Tcruzi	monocyte	-0.0359150440006719	0.0883311084312161	0.457614652371366
CRYBG2	chr1:26362777:G:C	Tcruzi	B	-0.0601665853051454	0.098940022759544	0.374274439914024
CRYBG2	chr1:26362777:G:C	Tcruzi	CD4T	-0.0477749562799578	0.10047316012138	0.433413453843367
CRYBG2	chr1:26368804:G:A	NI	NK	0.0194230646794747	0.0450550083812853	0.348809815095206
CRYBG2	chr1:26368804:G:A	NI	CD8T	0.0247128353643509	0.0471199103461142	0.327005239737868
CRYBG2	chr1:26368804:G:A	NI	monocyte	-0.02110663839314	0.0472610838343447	0.323762497635813
CRYBG2	chr1:26368804:G:A	NI	B	-0.0821389019383922	0.0537412081815673	0.0664124612801261
CRYBG2	chr1:26368804:G:A	NI	CD4T	-0.0569941479290505	0.0536047728554491	0.151861061389265
CRYBG2	chr1:26368804:G:A	IAV	NK	0.0289140853732184	0.0447539751524395	0.277699522600788
CRYBG2	chr1:26368804:G:A	IAV	CD8T	0.0404474839026499	0.046465028585839	0.20420408644543
CRYBG2	chr1:26368804:G:A	IAV	monocyte	-0.0564163237441598	0.0424003544455626	0.097025170728996
CRYBG2	chr1:26368804:G:A	IAV	B	-0.0835323839547184	0.0523888209292766	0.0541219259415176
CRYBG2	chr1:26368804:G:A	IAV	CD4T	-0.0457505922763255	0.0476707746381115	0.176171276701499
CRYBG2	chr1:26368804:G:A	LPS	NK	0.0443477562037059	0.049839581349933	0.200333203826753
CRYBG2	chr1:26368804:G:A	LPS	CD8T	0.0265184783070983	0.0444812637127093	0.300142775514696
CRYBG2	chr1:26368804:G:A	LPS	monocyte	-0.0443761843558188	0.0448629246186465	0.170261099633205
CRYBG2	chr1:26368804:G:A	LPS	B	-0.0932749534988226	0.0562244103159117	0.0506524648191361
CRYBG2	chr1:26368804:G:A	LPS	CD4T	-0.0793384647716852	0.056246477716215	0.0816822768759262
CRYBG2	chr1:26368804:G:A	Tcruzi	NK	0.0206879630467822	0.0470657766579104	0.345648009517853
CRYBG2	chr1:26368804:G:A	Tcruzi	CD8T	0.00518237157646642	0.0426677178448902	0.473633251784468
CRYBG2	chr1:26368804:G:A	Tcruzi	monocyte	-0.0738453890793531	0.0487405334418598	0.0689104613069152
CRYBG2	chr1:26368804:G:A	Tcruzi	B	-0.0779446392762261	0.0513610456793848	0.0670413004050212
CRYBG2	chr1:26368804:G:A	Tcruzi	CD4T	-0.0510712413044854	0.0505995264649029	0.164873194974712
CRYBG2	chr1:26383013:T:C	NI	NK	0.015866223669045	0.0284583308465763	0.574471010844913
CRYBG2	chr1:26383013:T:C	NI	CD8T	0.0118017705542705	0.0249472650135489	0.607818376176371
CRYBG2	chr1:26383013:T:C	NI	monocyte	0.0490739731381103	0.0471777906002646	0.255554579584326
CRYBG2	chr1:26383013:T:C	NI	B	0.00598871654706429	0.0233778394798203	0.67213332267723
CRYBG2	chr1:26383013:T:C	NI	CD4T	0.00818626956754054	0.0273606256163224	0.652999029563315
CRYBG2	chr1:26383013:T:C	IAV	NK	0.00939752585864836	0.0220387507162569	0.618254790136703
CRYBG2	chr1:26383013:T:C	IAV	CD8T	0.0104225227954597	0.0216956145485301	0.601714767575361
CRYBG2	chr1:26383013:T:C	IAV	monocyte	0.00598962509089806	0.0205105975005259	0.65761548375399
CRYBG2	chr1:26383013:T:C	IAV	B	0.00532212521925055	0.0208573087199976	0.672409507634083
CRYBG2	chr1:26383013:T:C	IAV	CD4T	0.0018418166902406	0.0232759479193976	0.713616202574288
CRYBG2	chr1:26383013:T:C	LPS	NK	0.0150486225693214	0.0275035381326326	0.574782302395771
CRYBG2	chr1:26383013:T:C	LPS	CD8T	0.0101180840837688	0.0222352756997516	0.60757643491495
CRYBG2	chr1:26383013:T:C	LPS	monocyte	0.0109653313932234	0.0256577039269125	0.612156536209813
CRYBG2	chr1:26383013:T:C	LPS	B	0.00450976337510793	0.0228700017274214	0.682478137021868
CRYBG2	chr1:26383013:T:C	LPS	CD4T	0.00705501703248772	0.0252818294023372	0.661359383744975
CRYBG2	chr1:26383013:T:C	Tcruzi	NK	0.0193377289012782	0.0330053452218916	0.5593948814176
CRYBG2	chr1:26383013:T:C	Tcruzi	CD8T	0.0129193283221649	0.0253417882090161	0.594269477201595
CRYBG2	chr1:26383013:T:C	Tcruzi	monocyte	0.0121201453180879	0.0258982582963176	0.603437760843975
CRYBG2	chr1:26383013:T:C	Tcruzi	B	0.0034699646078429	0.0218969915600173	0.694414387536305
CRYBG2	chr1:26383013:T:C	Tcruzi	CD4T	0.00666065957646558	0.0252049062409394	0.667798105795058
CRYBG2	chr1:26391097:C:T	NI	NK	0.018672615643083	0.0594690804916935	0.450361971690905
CRYBG2	chr1:26391097:C:T	NI	CD8T	0.0347807120115802	0.0654825685605989	0.379955308193353
CRYBG2	chr1:26391097:C:T	NI	monocyte	0.0813181820386091	0.0836977035905613	0.230427180710755
CRYBG2	chr1:26391097:C:T	NI	B	0.0650225574010047	0.0791983030600322	0.2785420725915
CRYBG2	chr1:26391097:C:T	NI	CD4T	0.0482213902315728	0.0812033289037368	0.356605107034998
CRYBG2	chr1:26391097:C:T	IAV	NK	0.0179040226343531	0.0558644639056261	0.446479130107225
CRYBG2	chr1:26391097:C:T	IAV	CD8T	0.0240752910633774	0.052427353702685	0.401661784145685
CRYBG2	chr1:26391097:C:T	IAV	monocyte	0.0604865671471798	0.0668784636481554	0.258701310535084
CRYBG2	chr1:26391097:C:T	IAV	B	0.049093392422311	0.0657736976801702	0.30243848300572
CRYBG2	chr1:26391097:C:T	IAV	CD4T	0.0505384082759364	0.0732309980608767	0.327472369237611
CRYBG2	chr1:26391097:C:T	LPS	NK	0.0065360265766706	0.060964199754791	0.508886147542109
CRYBG2	chr1:26391097:C:T	LPS	CD8T	0.0255473077463966	0.05725837015571	0.402843799346188
CRYBG2	chr1:26391097:C:T	LPS	monocyte	0.13136313408814	0.113027488089139	0.143143309404975
CRYBG2	chr1:26391097:C:T	LPS	B	0.0658731041942225	0.0790469579478781	0.272295308801801
CRYBG2	chr1:26391097:C:T	LPS	CD4T	0.0462393083812324	0.0766257603277465	0.353748934436728
CRYBG2	chr1:26391097:C:T	Tcruzi	NK	0.0172511899699049	0.0613344487142148	0.459389785210472
CRYBG2	chr1:26391097:C:T	Tcruzi	CD8T	0.0344777302490361	0.0633048361078385	0.374989657532512
CRYBG2	chr1:26391097:C:T	Tcruzi	monocyte	0.0763084555899024	0.0790895771256584	0.241256519278565
CRYBG2	chr1:26391097:C:T	Tcruzi	B	0.0685830676472226	0.0794227962941947	0.261342945918715
CRYBG2	chr1:26391097:C:T	Tcruzi	CD4T	0.0406361454981529	0.0754828572284894	0.376254339783605
CRYBG2	chr1:26391169:G:A	NI	NK	0.0109018145940176	0.0387038206765461	0.612804454619281
CRYBG2	chr1:26391169:G:A	NI	CD8T	-0.00773126655702664	0.0371338532121528	0.629250118950783
CRYBG2	chr1:26391169:G:A	NI	monocyte	-4.27082815891272e-05	0.0418424402437472	0.650555386098933
CRYBG2	chr1:26391169:G:A	NI	B	-0.000986805469036604	0.0361698918358816	0.678794081291411
CRYBG2	chr1:26391169:G:A	NI	CD4T	-0.0103913712711101	0.0462240506949188	0.6116672104431
CRYBG2	chr1:26391169:G:A	IAV	NK	0.00670228033007723	0.0328652437061123	0.637684268763311
CRYBG2	chr1:26391169:G:A	IAV	CD8T	-0.00188036954844626	0.0281000945598515	0.667864272892252
CRYBG2	chr1:26391169:G:A	IAV	monocyte	-0.00345399533756117	0.0327375063814754	0.653922688757524
CRYBG2	chr1:26391169:G:A	IAV	B	0.00266580732432627	0.0321480168652663	0.672772875919548
CRYBG2	chr1:26391169:G:A	IAV	CD4T	-0.00462319728896433	0.037863062983152	0.650279570562604
CRYBG2	chr1:26391169:G:A	LPS	NK	0.00236019159953687	0.0332970618761393	0.66804358833343
CRYBG2	chr1:26391169:G:A	LPS	CD8T	-0.00406366615289046	0.0318274246395336	0.641189474397702
CRYBG2	chr1:26391169:G:A	LPS	monocyte	-0.0159474097389549	0.0448572249440312	0.555860608134846
CRYBG2	chr1:26391169:G:A	LPS	B	-0.000908713652368726	0.0361159330381898	0.668915265633321
CRYBG2	chr1:26391169:G:A	LPS	CD4T	-0.0121968033144223	0.043988599271548	0.59743220620592
CRYBG2	chr1:26391169:G:A	Tcruzi	NK	0.00495294126054005	0.0349250370744966	0.653239663178197
CRYBG2	chr1:26391169:G:A	Tcruzi	CD8T	-0.00465694939387433	0.0347178563115745	0.646965679773763
CRYBG2	chr1:26391169:G:A	Tcruzi	monocyte	-0.00664700580552039	0.0384660313569489	0.629279130167972
CRYBG2	chr1:26391169:G:A	Tcruzi	B	-0.000360500270101738	0.0343990592341052	0.680603069380965
CRYBG2	chr1:26391169:G:A	Tcruzi	CD4T	-0.0109208194670619	0.0435869471331466	0.613548426501933
CRYBG2	chr1:26411631:C:T	NI	NK	0.0531711317912391	0.0710555220575456	0.320902250313114
CRYBG2	chr1:26411631:C:T	NI	CD8T	0.0146661029383324	0.0563041194638197	0.494385372151197
CRYBG2	chr1:26411631:C:T	NI	monocyte	0.0379226139678477	0.0663920956331214	0.372442304737854
CRYBG2	chr1:26411631:C:T	NI	B	-0.0098791220498686	0.0599857843579465	0.546725739171722
CRYBG2	chr1:26411631:C:T	NI	CD4T	-0.0228013038361487	0.0739164272035583	0.496147991357431
CRYBG2	chr1:26411631:C:T	IAV	NK	0.0661200640203379	0.0815420261774353	0.286480943097981
CRYBG2	chr1:26411631:C:T	IAV	CD8T	0.0257602196093845	0.0500989831770906	0.40720612437751
CRYBG2	chr1:26411631:C:T	IAV	monocyte	0.0351749715517337	0.0578517300749725	0.377626354254848
CRYBG2	chr1:26411631:C:T	IAV	B	-0.0150621979854915	0.0561344587444218	0.515655626516435
CRYBG2	chr1:26411631:C:T	IAV	CD4T	0.00654705998407087	0.0588470139399871	0.549487524516346
CRYBG2	chr1:26411631:C:T	LPS	NK	0.0636904485901553	0.0795747520102931	0.294303363988
CRYBG2	chr1:26411631:C:T	LPS	CD8T	0.0373997327998495	0.0604429117426561	0.369807320622272
CRYBG2	chr1:26411631:C:T	LPS	monocyte	0.0217771880444131	0.0599808407704816	0.451627167206923
CRYBG2	chr1:26411631:C:T	LPS	B	-0.0217470429659967	0.0649156113092375	0.489985801254854
CRYBG2	chr1:26411631:C:T	LPS	CD4T	-0.0115136327603476	0.0660420575564739	0.545121155879792
CRYBG2	chr1:26411631:C:T	Tcruzi	NK	0.0529794464639458	0.0721528474575376	0.325047441699903
CRYBG2	chr1:26411631:C:T	Tcruzi	CD8T	0.0186875940371822	0.0552491648155713	0.469285056305183
CRYBG2	chr1:26411631:C:T	Tcruzi	monocyte	0.0202443487265025	0.0589232994262059	0.461306699524436
CRYBG2	chr1:26411631:C:T	Tcruzi	B	-0.00182308163921709	0.0563917307186834	0.585801831983109
CRYBG2	chr1:26411631:C:T	Tcruzi	CD4T	-0.0164237217323647	0.0680205774850718	0.524430797956162
CRYBG3	chr3:97726331:G:A	NI	NK	0.0201058041050203	0.0613552100028922	0.522575762684204
CRYBG3	chr3:97726331:G:A	NI	CD8T	0.011082670382132	0.0629990461180111	0.568175834588627
CRYBG3	chr3:97726331:G:A	NI	monocyte	0.0332339693898288	0.0842140613566828	0.472822619701867
CRYBG3	chr3:97726331:G:A	NI	B	0.0353872946133024	0.0767688679934448	0.470679558065761
CRYBG3	chr3:97726331:G:A	NI	CD4T	0.0221184806135618	0.0792235267245356	0.529459284124641
CRYBG3	chr3:97726331:G:A	IAV	NK	0.00765094604358456	0.0522628574571312	0.576536683926316
CRYBG3	chr3:97726331:G:A	IAV	CD8T	0.0061953990192471	0.0484001766929317	0.581624935720358
CRYBG3	chr3:97726331:G:A	IAV	monocyte	0.0162800747760614	0.0636553017412656	0.540706054492436
CRYBG3	chr3:97726331:G:A	IAV	B	0.0183310636206079	0.0570877116299743	0.521134867536131
CRYBG3	chr3:97726331:G:A	IAV	CD4T	0.0124534702650856	0.0652826561058613	0.5636128397957
CRYBG3	chr3:97726331:G:A	LPS	NK	0.0084462751406544	0.0564853442455081	0.571248002369847
CRYBG3	chr3:97726331:G:A	LPS	CD8T	0.00742824024582288	0.0547583870476919	0.574786320172597
CRYBG3	chr3:97726331:G:A	LPS	monocyte	0.0330953668791042	0.0838015106303084	0.483340982787043
CRYBG3	chr3:97726331:G:A	LPS	B	0.0285579212258185	0.0701993736857566	0.488437160060684
CRYBG3	chr3:97726331:G:A	LPS	CD4T	0.0155105591406176	0.0719995555648051	0.552778889361018
CRYBG3	chr3:97726331:G:A	Tcruzi	NK	0.0163321035957876	0.060820516277883	0.54010854101755
CRYBG3	chr3:97726331:G:A	Tcruzi	CD8T	0.00930624787204621	0.0608372278201743	0.57269442952178
CRYBG3	chr3:97726331:G:A	Tcruzi	monocyte	0.0295124847078374	0.0800047942781622	0.501036153749051
CRYBG3	chr3:97726331:G:A	Tcruzi	B	0.0316916073968349	0.0711507069760203	0.475521181121951
CRYBG3	chr3:97726331:G:A	Tcruzi	CD4T	0.0126211316466445	0.072548782952527	0.566931922156407
CRYBG3	chr3:97740648:T:A	NI	NK	-0.0141975253183579	0.0571758497313895	0.544667839995195
CRYBG3	chr3:97740648:T:A	NI	CD8T	-0.0242725374680536	0.0656154280818002	0.505702025736001
CRYBG3	chr3:97740648:T:A	NI	monocyte	-0.0186605334372912	0.0787565070994863	0.527746476355785
CRYBG3	chr3:97740648:T:A	NI	B	-0.00427683120008883	0.0607371786438263	0.596181988591602
CRYBG3	chr3:97740648:T:A	NI	CD4T	-0.0349960987705584	0.082632473261921	0.480039512408265
CRYBG3	chr3:97740648:T:A	IAV	NK	-0.00909748694740146	0.052109570480835	0.564958044866667
CRYBG3	chr3:97740648:T:A	IAV	CD8T	-0.0141271148252356	0.048849864574074	0.530281858881125
CRYBG3	chr3:97740648:T:A	IAV	monocyte	-0.0166525561598367	0.0650078960346359	0.544382481878625
CRYBG3	chr3:97740648:T:A	IAV	B	-0.0106222877665697	0.0530338137270409	0.560386216296113
CRYBG3	chr3:97740648:T:A	IAV	CD4T	-0.030221046068801	0.0706000290519866	0.485927391500194
CRYBG3	chr3:97740648:T:A	LPS	NK	-0.0143743961328169	0.0568435253096322	0.536213016914429
CRYBG3	chr3:97740648:T:A	LPS	CD8T	-0.0261660113214891	0.0608515994118318	0.478047666436215
CRYBG3	chr3:97740648:T:A	LPS	monocyte	-0.015813201207251	0.0770459655615085	0.544076674079327
CRYBG3	chr3:97740648:T:A	LPS	B	-0.0139440120681043	0.0612038008960175	0.545639789777159
CRYBG3	chr3:97740648:T:A	LPS	CD4T	-0.0440106911029193	0.0861477477261953	0.448144412970635
CRYBG3	chr3:97740648:T:A	Tcruzi	NK	-0.00375321354200946	0.0579120062722146	0.593443613072902
CRYBG3	chr3:97740648:T:A	Tcruzi	CD8T	-0.0236929206632624	0.0634377098874469	0.50306081857443
CRYBG3	chr3:97740648:T:A	Tcruzi	monocyte	-0.0233179556081712	0.0782218621173846	0.526060230490439
CRYBG3	chr3:97740648:T:A	Tcruzi	B	-0.00701890011675693	0.0572992882338398	0.580659904992476
CRYBG3	chr3:97740648:T:A	Tcruzi	CD4T	-0.0341430487270494	0.0783480919185782	0.48249694922999
CRYBG3	chr3:97749956:T:C	NI	NK	0.0624745878463717	0.0976064122268551	0.358659076031177
CRYBG3	chr3:97749956:T:C	NI	CD8T	0.0424641099258263	0.0829223432755336	0.421346039280638
CRYBG3	chr3:97749956:T:C	NI	monocyte	-0.0179251158184709	0.0890943839406228	0.518062227439047
CRYBG3	chr3:97749956:T:C	NI	B	-0.0120339248113399	0.0750709055308332	0.553908822528114
CRYBG3	chr3:97749956:T:C	NI	CD4T	0.00560778615411675	0.0871373139855601	0.559615485693755
CRYBG3	chr3:97749956:T:C	IAV	NK	0.0526374276099609	0.0862589839837189	0.372579652256098
CRYBG3	chr3:97749956:T:C	IAV	CD8T	0.0366550095077508	0.0687239439140873	0.408353813956735
CRYBG3	chr3:97749956:T:C	IAV	monocyte	-0.0272950936831258	0.0801305862590839	0.489254316193348
CRYBG3	chr3:97749956:T:C	IAV	B	-0.0203741975486188	0.0707425106030709	0.513003575749278
CRYBG3	chr3:97749956:T:C	IAV	CD4T	0.00521393497697725	0.0744663067870976	0.563634231145484
CRYBG3	chr3:97749956:T:C	LPS	NK	0.0445335373380618	0.0807693033393335	0.399014584328211
CRYBG3	chr3:97749956:T:C	LPS	CD8T	0.0350820631930983	0.0716888854207106	0.424923814322604
CRYBG3	chr3:97749956:T:C	LPS	monocyte	-0.0281170238937524	0.0930466733378579	0.492133310630853
CRYBG3	chr3:97749956:T:C	LPS	B	-0.0185259158520617	0.0772118382657437	0.525613914124186
CRYBG3	chr3:97749956:T:C	LPS	CD4T	0.013580100990776	0.0807999553313085	0.533762959656206
CRYBG3	chr3:97749956:T:C	Tcruzi	NK	0.053952834613666	0.0899120178545928	0.378857281680352
CRYBG3	chr3:97749956:T:C	Tcruzi	CD8T	0.0605557795003268	0.0983383276956112	0.373354461748822
CRYBG3	chr3:97749956:T:C	Tcruzi	monocyte	-0.021087913516474	0.0874276590107915	0.518302499007909
CRYBG3	chr3:97749956:T:C	Tcruzi	B	-0.0144196761079549	0.0720954233519991	0.540384007415655
CRYBG3	chr3:97749956:T:C	Tcruzi	CD4T	0.0160501041243457	0.0815134177589866	0.525764059126481
CRYBG3	chr3:97752415:G:T	NI	NK	-0.0297618841052006	0.0625354448724962	0.452326975284711
CRYBG3	chr3:97752415:G:T	NI	CD8T	-0.041071238007555	0.0727120354438313	0.421638747816744
CRYBG3	chr3:97752415:G:T	NI	monocyte	-0.0130611941643153	0.0747926688206098	0.535111605263077
CRYBG3	chr3:97752415:G:T	NI	B	-0.0234626184869288	0.0645655482030048	0.491924404481209
CRYBG3	chr3:97752415:G:T	NI	CD4T	-0.0645002414073234	0.0997929901260138	0.377404271233224
CRYBG3	chr3:97752415:G:T	IAV	NK	-0.0207409341451689	0.0543185746437275	0.484087614438473
CRYBG3	chr3:97752415:G:T	IAV	CD8T	-0.0185099826141104	0.0495651223427074	0.484132250288456
CRYBG3	chr3:97752415:G:T	IAV	monocyte	-0.00539817670720072	0.0609457646955412	0.583463790407355
CRYBG3	chr3:97752415:G:T	IAV	B	-0.0203066609015843	0.0562649824172259	0.492889074087142
CRYBG3	chr3:97752415:G:T	IAV	CD4T	-0.0308735813767803	0.0682628735939138	0.460344568642453
CRYBG3	chr3:97752415:G:T	LPS	NK	-0.0233886788251951	0.0588944534730036	0.475002559348211
CRYBG3	chr3:97752415:G:T	LPS	CD8T	-0.0362481719797317	0.0644927347799187	0.416764072794667
CRYBG3	chr3:97752415:G:T	LPS	monocyte	0.00204383232978203	0.0748324517279429	0.604881433815479
CRYBG3	chr3:97752415:G:T	LPS	B	-0.0263423253553771	0.0656687029144428	0.475787967349392
CRYBG3	chr3:97752415:G:T	LPS	CD4T	-0.0417662034931706	0.0786957276868992	0.431197492435374
CRYBG3	chr3:97752415:G:T	Tcruzi	NK	-0.0291790611285125	0.0635500897528707	0.456864307116599
CRYBG3	chr3:97752415:G:T	Tcruzi	CD8T	-0.0396459722800627	0.0701974473205685	0.419980084686551
CRYBG3	chr3:97752415:G:T	Tcruzi	monocyte	-0.00361050986566175	0.0717251044262093	0.58881308822131
CRYBG3	chr3:97752415:G:T	Tcruzi	B	-0.0211485974443541	0.0607045214623821	0.495219834567383
CRYBG3	chr3:97752415:G:T	Tcruzi	CD4T	-0.0533484881186945	0.0874971455930961	0.403867818848824
CRYBG3	chr3:97754539:A:T	NI	NK	0.0142907049430688	0.0543125419674551	0.408758734229189
CRYBG3	chr3:97754539:A:T	NI	CD8T	-0.0690754925409323	0.0512600231753625	0.0846299497639772
CRYBG3	chr3:97754539:A:T	NI	monocyte	-0.0865893275237667	0.0610916425549448	0.0759174744559442
CRYBG3	chr3:97754539:A:T	NI	B	-0.23822323360778	0.0623281790714056	1.92947340956762e-05
CRYBG3	chr3:97754539:A:T	NI	CD4T	-0.0660840560361563	0.0558012183188806	0.116164790123034
CRYBG3	chr3:97754539:A:T	IAV	NK	-0.0187324793123229	0.0495595926735277	0.346274672296109
CRYBG3	chr3:97754539:A:T	IAV	CD8T	-0.0167000210365959	0.0481935988801105	0.353237501564716
CRYBG3	chr3:97754539:A:T	IAV	monocyte	-0.0636211799202637	0.0540052908694676	0.116226648881468
CRYBG3	chr3:97754539:A:T	IAV	B	-0.216723285588008	0.0615137195995854	2.6101234616438e-05
CRYBG3	chr3:97754539:A:T	IAV	CD4T	-0.0270038841447462	0.0514832676384871	0.292834203304071
CRYBG3	chr3:97754539:A:T	LPS	NK	-0.00953680293850496	0.0519089456535934	0.417592828317548
CRYBG3	chr3:97754539:A:T	LPS	CD8T	-0.0606487299431733	0.0488233680732007	0.101524317392962
CRYBG3	chr3:97754539:A:T	LPS	monocyte	-0.0613474909654624	0.0602253253411683	0.152217622732753
CRYBG3	chr3:97754539:A:T	LPS	B	-0.228182031862958	0.0598934608878899	2.39126339618423e-05
CRYBG3	chr3:97754539:A:T	LPS	CD4T	-0.0595798770600124	0.0518090494915808	0.123372706068837
CRYBG3	chr3:97754539:A:T	Tcruzi	NK	-0.0490310856378073	0.0549896294720574	0.182237695501939
CRYBG3	chr3:97754539:A:T	Tcruzi	CD8T	-0.0473015670412324	0.0503126759127291	0.169491350436337
CRYBG3	chr3:97754539:A:T	Tcruzi	monocyte	-0.0412643418595848	0.0608689134415228	0.243647586673089
CRYBG3	chr3:97754539:A:T	Tcruzi	B	-0.196066249516648	0.0554171310538875	0.000117561393775167
CRYBG3	chr3:97754539:A:T	Tcruzi	CD4T	-0.0164200076530639	0.0544514907047565	0.3720553552432
CRYBG3	chr3:97768942:A:G	NI	NK	-0.00283071643103485	0.0465840835602135	0.635626894387276
CRYBG3	chr3:97768942:A:G	NI	CD8T	-0.00511284992460944	0.0528450168666131	0.626374072037421
CRYBG3	chr3:97768942:A:G	NI	monocyte	0.00170007689307827	0.0628388385639888	0.621237449142933
CRYBG3	chr3:97768942:A:G	NI	B	-0.00776670045147615	0.0523079019687708	0.611425255344949
CRYBG3	chr3:97768942:A:G	NI	CD4T	0.00127921970867088	0.0644398789623759	0.643018817105944
CRYBG3	chr3:97768942:A:G	IAV	NK	-0.0057211407132744	0.0438523469085311	0.616454107129159
CRYBG3	chr3:97768942:A:G	IAV	CD8T	-0.00867878043226919	0.0420130123620467	0.594747187479775
CRYBG3	chr3:97768942:A:G	IAV	monocyte	-0.00262061898392447	0.0510778459675356	0.639360528925429
CRYBG3	chr3:97768942:A:G	IAV	B	-0.00815988213651294	0.045812699736738	0.602688930835143
CRYBG3	chr3:97768942:A:G	IAV	CD4T	-0.00520332644735862	0.0547469480224682	0.627102947882029
CRYBG3	chr3:97768942:A:G	LPS	NK	-0.00360699665134031	0.0469294756959488	0.625769613160758
CRYBG3	chr3:97768942:A:G	LPS	CD8T	-0.0105182772276161	0.048380636856383	0.586566738006104
CRYBG3	chr3:97768942:A:G	LPS	monocyte	-0.00216854363872109	0.0616794563849382	0.629167632244458
CRYBG3	chr3:97768942:A:G	LPS	B	-0.00627056026436664	0.0515628278223439	0.613358995564057
CRYBG3	chr3:97768942:A:G	LPS	CD4T	-0.00279151640772091	0.0598600647021869	0.634893995308754
CRYBG3	chr3:97768942:A:G	Tcruzi	NK	-0.00667270655758589	0.0488825912540571	0.613208344652922
CRYBG3	chr3:97768942:A:G	Tcruzi	CD8T	-0.00600353950129682	0.0511711791138154	0.618932496101649
CRYBG3	chr3:97768942:A:G	Tcruzi	monocyte	0.000496110258899315	0.0598132690071927	0.648012207597569
CRYBG3	chr3:97768942:A:G	Tcruzi	B	-0.00742557374680577	0.0496812764183451	0.609298526483779
CRYBG3	chr3:97768942:A:G	Tcruzi	CD4T	0.00296406161408676	0.0608297108582045	0.642941295301846
CRYBG3	chr3:97886894:G:A	NI	NK	0.0177403520249521	0.0728576469569131	0.538840011136954
CRYBG3	chr3:97886894:G:A	NI	CD8T	0.0275867244535602	0.0866185671914213	0.514256861142984
CRYBG3	chr3:97886894:G:A	NI	monocyte	0.0255618947186755	0.0984596136919899	0.513668786541031
CRYBG3	chr3:97886894:G:A	NI	B	0.0296013259297222	0.0860699501645857	0.505227787434125
CRYBG3	chr3:97886894:G:A	NI	CD4T	0.044793605628213	0.113533234611289	0.480343784939014
CRYBG3	chr3:97886894:G:A	IAV	NK	0.0181021237524941	0.0683558220460555	0.531992526758774
CRYBG3	chr3:97886894:G:A	IAV	CD8T	0.0171971480360265	0.0636166822840601	0.529544802465985
CRYBG3	chr3:97886894:G:A	IAV	monocyte	0.0329541126648527	0.0897096080813018	0.495246329698799
CRYBG3	chr3:97886894:G:A	IAV	B	0.0226724389490504	0.0723539519816588	0.515535929388403
CRYBG3	chr3:97886894:G:A	IAV	CD4T	0.0372263717719109	0.0956532044877366	0.489578907588823
CRYBG3	chr3:97886894:G:A	LPS	NK	0.0181040528301145	0.0733074488559719	0.53270504259184
CRYBG3	chr3:97886894:G:A	LPS	CD8T	0.0236948007244958	0.0748553341697172	0.510147792853872
CRYBG3	chr3:97886894:G:A	LPS	monocyte	0.0468161901829569	0.113322105666503	0.462961807407987
CRYBG3	chr3:97886894:G:A	LPS	B	0.0289688994725111	0.0851050041927376	0.501774768251558
CRYBG3	chr3:97886894:G:A	LPS	CD4T	0.0456859498289676	0.109313616241887	0.474183233276126
CRYBG3	chr3:97886894:G:A	Tcruzi	NK	0.0139709350827695	0.0737166673436017	0.553257436363129
CRYBG3	chr3:97886894:G:A	Tcruzi	CD8T	0.0274232497487089	0.0838734885165813	0.510197273789451
CRYBG3	chr3:97886894:G:A	Tcruzi	monocyte	0.0288846211948783	0.0967565324221776	0.51645062777675
CRYBG3	chr3:97886894:G:A	Tcruzi	B	0.0258910322097843	0.0800271723102666	0.510913539744782
CRYBG3	chr3:97886894:G:A	Tcruzi	CD4T	0.0409491242983183	0.105982544753257	0.48969092889211
CRYBG3	chr3:97890615:G:C	NI	NK	-0.00260340591439119	0.0268782639183982	0.661561397943866
CRYBG3	chr3:97890615:G:C	NI	CD8T	-0.00511679960079203	0.0283532696428175	0.634533484163937
CRYBG3	chr3:97890615:G:C	NI	monocyte	0.00865750100599689	0.0434477063812823	0.595543448775577
CRYBG3	chr3:97890615:G:C	NI	B	-0.0286244825434035	0.044819748129766	0.476540426378086
CRYBG3	chr3:97890615:G:C	NI	CD4T	-0.00908394345462923	0.0348255134109478	0.600107604160521
CRYBG3	chr3:97890615:G:C	IAV	NK	0.0021978067331392	0.0257201144380293	0.681577559768869
CRYBG3	chr3:97890615:G:C	IAV	CD8T	0.000757166635912252	0.0235308963172447	0.69289187477748
CRYBG3	chr3:97890615:G:C	IAV	monocyte	-0.00183873039476082	0.0292320330474648	0.668046595110077
CRYBG3	chr3:97890615:G:C	IAV	B	-0.0123972851349272	0.0291142738414635	0.553569634936313
CRYBG3	chr3:97890615:G:C	IAV	CD4T	-0.00636153184185233	0.0292989885648812	0.622348399748509
CRYBG3	chr3:97890615:G:C	LPS	NK	0.00080090251868713	0.0270933940086375	0.689677528020978
CRYBG3	chr3:97890615:G:C	LPS	CD8T	7.07238909176146e-06	0.0257229540207755	0.677696319465545
CRYBG3	chr3:97890615:G:C	LPS	monocyte	-0.00894908235057833	0.036117545762678	0.603567924517664
CRYBG3	chr3:97890615:G:C	LPS	B	-0.022697763583594	0.0386874671079518	0.494940735702529
CRYBG3	chr3:97890615:G:C	LPS	CD4T	-0.00823509895228413	0.0318319713816975	0.606336139342153
CRYBG3	chr3:97890615:G:C	Tcruzi	NK	0.00294734455908915	0.0289962081332052	0.674444670951314
CRYBG3	chr3:97890615:G:C	Tcruzi	CD8T	-0.00611421759992837	0.0279321005217369	0.619259910826065
CRYBG3	chr3:97890615:G:C	Tcruzi	monocyte	-0.0147709618806609	0.0388595324115595	0.561930777567369
CRYBG3	chr3:97890615:G:C	Tcruzi	B	-0.0263579772271788	0.0414736810716186	0.473501341838673
CRYBG3	chr3:97890615:G:C	Tcruzi	CD4T	-0.0146300820387203	0.0347576640737055	0.558650375289066
CRYBG3	chr3:97918327:G:C	NI	NK	0.0343121548413512	0.0616073744498621	0.287116424564013
CRYBG3	chr3:97918327:G:C	NI	CD8T	0.0950122833229366	0.0593725304580918	0.0536676793686456
CRYBG3	chr3:97918327:G:C	NI	monocyte	0.0169788916557161	0.0707111515141894	0.401123964037563
CRYBG3	chr3:97918327:G:C	NI	B	0.383687325596205	0.0652658784432206	1.19392854573064e-09
CRYBG3	chr3:97918327:G:C	NI	CD4T	0.135259895109309	0.0631563606068771	0.0160378340174815
CRYBG3	chr3:97918327:G:C	IAV	NK	-0.00736700572486102	0.0597159313735396	0.452988034004685
CRYBG3	chr3:97918327:G:C	IAV	CD8T	-0.0394524496766687	0.0613666138120173	0.26250598311605
CRYBG3	chr3:97918327:G:C	IAV	monocyte	0.0648744097695672	0.0622803617722035	0.147922445773194
CRYBG3	chr3:97918327:G:C	IAV	B	0.298191350835653	0.0627259545172893	6.28608075730698e-07
CRYBG3	chr3:97918327:G:C	IAV	CD4T	-0.0304828898466712	0.062158588693942	0.316354944971254
CRYBG3	chr3:97918327:G:C	LPS	NK	-0.00666912715106082	0.0617025909350434	0.460389630859247
CRYBG3	chr3:97918327:G:C	LPS	CD8T	0.00380694049038528	0.0595075856499693	0.468069392651197
CRYBG3	chr3:97918327:G:C	LPS	monocyte	0.130514543694753	0.0683245127737907	0.0274613184232089
CRYBG3	chr3:97918327:G:C	LPS	B	0.401309060574651	0.0663734392834746	8.78660931005101e-11
CRYBG3	chr3:97918327:G:C	LPS	CD4T	0.0987453241242527	0.0589715095298235	0.0467553132664449
CRYBG3	chr3:97918327:G:C	Tcruzi	NK	0.0630982036264571	0.0663022872200433	0.168973044558126
CRYBG3	chr3:97918327:G:C	Tcruzi	CD8T	0.099537718161556	0.0606291241513663	0.0485982926307294
CRYBG3	chr3:97918327:G:C	Tcruzi	monocyte	0.10687170650828	0.069988445413533	0.0624175659195876
CRYBG3	chr3:97918327:G:C	Tcruzi	B	0.356479205150285	0.0631918086698516	8.06697085045185e-09
CRYBG3	chr3:97918327:G:C	Tcruzi	CD4T	0.154588347592422	0.0607278241862876	0.0050619355346903
CRYBG3	chr3:98002718:C:A	NI	NK	0.0421179455334268	0.0641018259698793	0.353878393563241
CRYBG3	chr3:98002718:C:A	NI	CD8T	0.0382134614282077	0.0622885829305994	0.373628740682657
CRYBG3	chr3:98002718:C:A	NI	monocyte	-0.0311770422333224	0.076060448714031	0.442142913087199
CRYBG3	chr3:98002718:C:A	NI	B	0.0609997548178806	0.0804264292115548	0.313417826895704
CRYBG3	chr3:98002718:C:A	NI	CD4T	0.0529416084737253	0.0776463797526724	0.345265155537725
CRYBG3	chr3:98002718:C:A	IAV	NK	0.0259869305381961	0.0530542509592632	0.413114253397958
CRYBG3	chr3:98002718:C:A	IAV	CD8T	0.00491874494001357	0.0481329068302364	0.524621215776922
CRYBG3	chr3:98002718:C:A	IAV	monocyte	-0.0299576549905958	0.0652823539160617	0.440659573807829
CRYBG3	chr3:98002718:C:A	IAV	B	0.0341709374633947	0.0582927266859376	0.37905738640851
CRYBG3	chr3:98002718:C:A	IAV	CD4T	0.0209635335746641	0.0591702536116173	0.454732717851598
CRYBG3	chr3:98002718:C:A	LPS	NK	0.0367181609246544	0.0608199330506166	0.371359920001452
CRYBG3	chr3:98002718:C:A	LPS	CD8T	0.0198833900908548	0.0514869072381261	0.439745106775844
CRYBG3	chr3:98002718:C:A	LPS	monocyte	-0.0265441745973811	0.0728603109621855	0.46563825704412
CRYBG3	chr3:98002718:C:A	LPS	B	0.0447472864890385	0.0682769354075577	0.353109507482554
CRYBG3	chr3:98002718:C:A	LPS	CD4T	0.0351822660664865	0.0663344630524307	0.399690543257808
CRYBG3	chr3:98002718:C:A	Tcruzi	NK	0.037043318677935	0.0624017010846718	0.376300350532634
CRYBG3	chr3:98002718:C:A	Tcruzi	CD8T	0.0399362766230306	0.0619218355000897	0.361037959971879
CRYBG3	chr3:98002718:C:A	Tcruzi	monocyte	-0.0308692124783045	0.073760856868592	0.452767576648297
CRYBG3	chr3:98002718:C:A	Tcruzi	B	0.0535446533365488	0.0729113782827942	0.322676975919377
CRYBG3	chr3:98002718:C:A	Tcruzi	CD4T	0.0439203326041548	0.069857871922634	0.369126225389501
CRYBG3	chr3:98017284:G:A	NI	NK	-0.00425493335287155	0.0487579652895075	0.627607077217035
CRYBG3	chr3:98017284:G:A	NI	CD8T	-0.00352831285574797	0.0559446168917706	0.634785584614811
CRYBG3	chr3:98017284:G:A	NI	monocyte	0.012057904575121	0.0677804885105443	0.5718265758893
CRYBG3	chr3:98017284:G:A	NI	B	0.00337096442765057	0.0537913553845931	0.634568044447591
CRYBG3	chr3:98017284:G:A	NI	CD4T	0.000620000998186776	0.0688079571490885	0.641061396711632
CRYBG3	chr3:98017284:G:A	IAV	NK	-0.00470977129954265	0.0453722415795534	0.62295099688804
CRYBG3	chr3:98017284:G:A	IAV	CD8T	-0.00561318687140061	0.0425506784760164	0.615123004409673
CRYBG3	chr3:98017284:G:A	IAV	monocyte	0.00846438076020711	0.0544616908717289	0.605553772810228
CRYBG3	chr3:98017284:G:A	IAV	B	0.00352802581936465	0.0463518847544629	0.630653518396429
CRYBG3	chr3:98017284:G:A	IAV	CD4T	0.000750582904577591	0.057975164606656	0.649092273192392
CRYBG3	chr3:98017284:G:A	LPS	NK	-0.00732759817236537	0.0502042663280879	0.60529825751163
CRYBG3	chr3:98017284:G:A	LPS	CD8T	-0.00334023082614225	0.0483384076873601	0.627123595274351
CRYBG3	chr3:98017284:G:A	LPS	monocyte	0.00801174638373997	0.0657893650088134	0.601076142852474
CRYBG3	chr3:98017284:G:A	LPS	B	0.00128179543563249	0.0534315731926847	0.640481299533319
CRYBG3	chr3:98017284:G:A	LPS	CD4T	-0.00147447032333381	0.064178231586695	0.64024901345741
CRYBG3	chr3:98017284:G:A	Tcruzi	NK	-0.00371251259344583	0.0502246791044318	0.629618212831375
CRYBG3	chr3:98017284:G:A	Tcruzi	CD8T	-0.00238298455181052	0.0537122690950066	0.638142021770126
CRYBG3	chr3:98017284:G:A	Tcruzi	monocyte	0.0114901702010414	0.0648412340858776	0.593382492761696
CRYBG3	chr3:98017284:G:A	Tcruzi	B	0.00258769597865572	0.050963875670471	0.635731892959482
CRYBG3	chr3:98017284:G:A	Tcruzi	CD4T	-0.000419194777659856	0.0646837655751808	0.648901672722238
CRYBG3	chr3:98033098:G:A	NI	NK	-0.0550968983552753	0.070880151528974	0.263307982567317
CRYBG3	chr3:98033098:G:A	NI	CD8T	-0.0644315605268707	0.0756706801271191	0.243541826539083
CRYBG3	chr3:98033098:G:A	NI	monocyte	-0.06127444414017	0.0895210113508912	0.288499928694322
CRYBG3	chr3:98033098:G:A	NI	B	-0.0497799280277172	0.0752552225165797	0.301757073353994
CRYBG3	chr3:98033098:G:A	NI	CD4T	-0.125509576245368	0.110321648667326	0.164447441211558
CRYBG3	chr3:98033098:G:A	IAV	NK	-0.0467258419485201	0.0645500691852788	0.279454861160075
CRYBG3	chr3:98033098:G:A	IAV	CD8T	-0.0482629063033229	0.0606002855092381	0.255504743314846
CRYBG3	chr3:98033098:G:A	IAV	monocyte	-0.0539138629191953	0.0766183677036639	0.291136897544539
CRYBG3	chr3:98033098:G:A	IAV	B	-0.0313149145578609	0.0640291009416622	0.353044667253534
CRYBG3	chr3:98033098:G:A	IAV	CD4T	-0.117838948874733	0.102155788387328	0.158725788269903
CRYBG3	chr3:98033098:G:A	LPS	NK	-0.0507807849406092	0.0688945252761219	0.274345306881268
CRYBG3	chr3:98033098:G:A	LPS	CD8T	-0.0531914009893426	0.0661849635084973	0.253506960275763
CRYBG3	chr3:98033098:G:A	LPS	monocyte	-0.046584934062706	0.0852089494094	0.338561250396255
CRYBG3	chr3:98033098:G:A	LPS	B	-0.0482091212772511	0.0741077906570767	0.30313762983099
CRYBG3	chr3:98033098:G:A	LPS	CD4T	-0.131116126531594	0.11168496278556	0.154718372843694
CRYBG3	chr3:98033098:G:A	Tcruzi	NK	-0.0544245098386814	0.0721703676056811	0.269808880069229
CRYBG3	chr3:98033098:G:A	Tcruzi	CD8T	-0.0645568036664094	0.0737346701615201	0.235957867174136
CRYBG3	chr3:98033098:G:A	Tcruzi	monocyte	-0.0547723892845825	0.0855459016974442	0.310808894561826
CRYBG3	chr3:98033098:G:A	Tcruzi	B	-0.0422411460923696	0.070075779272653	0.318863191268202
CRYBG3	chr3:98033098:G:A	Tcruzi	CD4T	-0.140690865378521	0.119168746849647	0.151166327027039
CRYBG3	chr3:98038358:G:A	NI	NK	0.00131673725832085	0.056719597670528	0.633651612821575
CRYBG3	chr3:98038358:G:A	NI	CD8T	0.00190881643632865	0.0649421385138794	0.633618849306799
CRYBG3	chr3:98038358:G:A	NI	monocyte	-0.0302801446177709	0.0877523861954073	0.497565068102695
CRYBG3	chr3:98038358:G:A	NI	B	-0.00322916648470991	0.0627495749835044	0.619608108414515
CRYBG3	chr3:98038358:G:A	NI	CD4T	-0.00993431197196317	0.0799809990463156	0.592175205165146
CRYBG3	chr3:98038358:G:A	IAV	NK	0.00497300965258752	0.0537332456231241	0.614904180277417
CRYBG3	chr3:98038358:G:A	IAV	CD8T	0.0042950644093093	0.0496804140920701	0.617096161064989
CRYBG3	chr3:98038358:G:A	IAV	monocyte	-0.0132765465318103	0.0644542464541722	0.572939320562907
CRYBG3	chr3:98038358:G:A	IAV	B	-0.00841810226913449	0.0553204234454218	0.59167470116053
CRYBG3	chr3:98038358:G:A	IAV	CD4T	-0.0118148099068637	0.0691257792864785	0.586917169677678
CRYBG3	chr3:98038358:G:A	LPS	NK	0.00193058848572464	0.0571858299588711	0.626074416556709
CRYBG3	chr3:98038358:G:A	LPS	CD8T	0.00354029925091263	0.0566185135249765	0.619355809679186
CRYBG3	chr3:98038358:G:A	LPS	monocyte	-0.00641683138293224	0.0768840729071519	0.593253164108935
CRYBG3	chr3:98038358:G:A	LPS	B	-0.00579295354942083	0.0627090263253172	0.604365444949792
CRYBG3	chr3:98038358:G:A	LPS	CD4T	-0.0098719912581878	0.0749531983947828	0.593910968979182
CRYBG3	chr3:98038358:G:A	Tcruzi	NK	0.00524492321155863	0.0594855501628333	0.614618528148773
CRYBG3	chr3:98038358:G:A	Tcruzi	CD8T	0.00110776061711885	0.0623169832682897	0.635159370567674
CRYBG3	chr3:98038358:G:A	Tcruzi	monocyte	-0.0215365992595455	0.0790986964829936	0.547509005586418
CRYBG3	chr3:98038358:G:A	Tcruzi	B	-0.00679458467321526	0.0599669119306947	0.601019180955115
CRYBG3	chr3:98038358:G:A	Tcruzi	CD4T	-0.0105969170346132	0.0757475973783293	0.594287645352062
CRYZ	chr1:74613007:T:A	NI	NK	0.0687065776956739	0.0449612461702374	0.0578677416273269
CRYZ	chr1:74613007:T:A	NI	CD8T	0.1089586787645	0.0476830948214975	0.0110568684332398
CRYZ	chr1:74613007:T:A	NI	monocyte	0.0597246559189613	0.0546748748161082	0.132843008238369
CRYZ	chr1:74613007:T:A	NI	B	0.0937698263591731	0.0521040170645979	0.0254447811670195
CRYZ	chr1:74613007:T:A	NI	CD4T	0.172697986939223	0.0631077944540999	0.00285830765019489
CRYZ	chr1:74613007:T:A	IAV	NK	0.0615231295760594	0.0424163281101141	0.0674640154959455
CRYZ	chr1:74613007:T:A	IAV	CD8T	0.0763218451573682	0.0409728246375051	0.0243948000436383
CRYZ	chr1:74613007:T:A	IAV	monocyte	0.061760268482963	0.0494748304272905	0.0976480436614969
CRYZ	chr1:74613007:T:A	IAV	B	0.0426762952309761	0.0437892688830067	0.154110449852761
CRYZ	chr1:74613007:T:A	IAV	CD4T	0.139699741965017	0.05369610959393	0.003910894213979
CRYZ	chr1:74613007:T:A	LPS	NK	0.0769199602781717	0.0456766087567245	0.039951364400117
CRYZ	chr1:74613007:T:A	LPS	CD8T	0.106115433048136	0.0460875659003075	0.00694719257698181
CRYZ	chr1:74613007:T:A	LPS	monocyte	0.0772490202716558	0.0566743936936183	0.0795986205721238
CRYZ	chr1:74613007:T:A	LPS	B	0.0670883980841587	0.047516352959267	0.0742830206969238
CRYZ	chr1:74613007:T:A	LPS	CD4T	0.141682780866675	0.0548051065649352	0.00495243351844396
CRYZ	chr1:74613007:T:A	Tcruzi	NK	0.0641412456440373	0.0464329216999047	0.0786673520429237
CRYZ	chr1:74613007:T:A	Tcruzi	CD8T	0.106060304900552	0.046169377119193	0.0102909717506365
CRYZ	chr1:74613007:T:A	Tcruzi	monocyte	0.0756694706145013	0.0552567011961702	0.0787080795036618
CRYZ	chr1:74613007:T:A	Tcruzi	B	0.0533976207751283	0.0460699397671603	0.117066710303583
CRYZ	chr1:74613007:T:A	Tcruzi	CD4T	0.145436676680541	0.0551569192543178	0.00449404221212898
CRYZ	chr1:74699336:T:C	NI	NK	0.244551374285796	0.06690352821478	3.11736427346099e-05
CRYZ	chr1:74699336:T:C	NI	CD8T	0.184341728214103	0.0620626524131871	0.00229726870275427
CRYZ	chr1:74699336:T:C	NI	monocyte	0.31980015822711	0.0679206983953788	2.33058584739532e-06
CRYZ	chr1:74699336:T:C	NI	B	0.256587916467115	0.0635264505706964	2.55516909696346e-05
CRYZ	chr1:74699336:T:C	NI	CD4T	0.3298810852718	0.0673809119190248	3.35396050077765e-07
CRYZ	chr1:74699336:T:C	IAV	NK	0.119923972468033	0.0607846616234854	0.0268002917345674
CRYZ	chr1:74699336:T:C	IAV	CD8T	0.140430869328642	0.0589502959595936	0.00932484406958606
CRYZ	chr1:74699336:T:C	IAV	monocyte	0.360317784123155	0.0707193868015975	1.04791994236478e-08
CRYZ	chr1:74699336:T:C	IAV	B	0.18889317541483	0.059994794677994	0.00115577834251312
CRYZ	chr1:74699336:T:C	IAV	CD4T	0.294099676247323	0.061719601486386	8.86207138676156e-07
CRYZ	chr1:74699336:T:C	LPS	NK	0.210170199370598	0.0631610525388065	0.00036615898670843
CRYZ	chr1:74699336:T:C	LPS	CD8T	0.19502335745001	0.0590910665411835	0.000562817900662999
CRYZ	chr1:74699336:T:C	LPS	monocyte	0.373316461865399	0.0709042580596687	3.4589675614714e-08
CRYZ	chr1:74699336:T:C	LPS	B	0.253612318914635	0.0627030313326251	3.2447598384551e-05
CRYZ	chr1:74699336:T:C	LPS	CD4T	0.299004283827151	0.0643008440946159	2.91655309647177e-06
CRYZ	chr1:74699336:T:C	Tcruzi	NK	0.11351056418438	0.068344505086732	0.0516482173924495
CRYZ	chr1:74699336:T:C	Tcruzi	CD8T	0.160257338076286	0.0616336404279628	0.00664029347756523
CRYZ	chr1:74699336:T:C	Tcruzi	monocyte	0.33356368895579	0.0710982783869232	2.10028201653201e-06
CRYZ	chr1:74699336:T:C	Tcruzi	B	0.238037321361857	0.0621810512475852	7.67236054426531e-05
CRYZ	chr1:74699336:T:C	Tcruzi	CD4T	0.26843980627307	0.0644776205932031	3.87077144823427e-05
CRYZ	chr1:74722637:G:A	NI	NK	0.437326898688194	0.0898015507571862	7.30027864100611e-07
CRYZ	chr1:74722637:G:A	NI	CD8T	0.688325851443135	0.0877153410418457	2.07196047112866e-14
CRYZ	chr1:74722637:G:A	NI	monocyte	0.890454254487723	0.089325924527189	5.83540657176202e-23
CRYZ	chr1:74722637:G:A	NI	B	0.520943085316403	0.0896975067987305	8.34795721226544e-09
CRYZ	chr1:74722637:G:A	NI	CD4T	0.976430122222042	0.089013480877504	1.82069561922722e-26
CRYZ	chr1:74722637:G:A	IAV	NK	0.381943533497645	0.0862491800853646	8.70029713438664e-06
CRYZ	chr1:74722637:G:A	IAV	CD8T	0.406847163199207	0.0894498258017316	7.10233494625962e-06
CRYZ	chr1:74722637:G:A	IAV	monocyte	0.78703457138481	0.0918112686519053	6.79713253133698e-18
CRYZ	chr1:74722637:G:A	IAV	B	0.463147679085253	0.0862111256229805	9.41834930440053e-08
CRYZ	chr1:74722637:G:A	IAV	CD4T	0.975997244635792	0.083680825761587	8.21516329784704e-32
CRYZ	chr1:74722637:G:A	LPS	NK	0.459839782678929	0.0904060004603318	3.63360695779157e-07
CRYZ	chr1:74722637:G:A	LPS	CD8T	0.58952198982572	0.0862793177934546	2.27149445826364e-11
CRYZ	chr1:74722637:G:A	LPS	monocyte	0.90900299948302	0.0900725230674101	4.34485092327864e-24
CRYZ	chr1:74722637:G:A	LPS	B	0.616866853544021	0.0886931655591691	3.14399299918612e-12
CRYZ	chr1:74722637:G:A	LPS	CD4T	1.06643870392129	0.0873628081092733	8.42518128269349e-34
CRYZ	chr1:74722637:G:A	Tcruzi	NK	0.341172664957335	0.0968763375358303	0.00034855791031505
CRYZ	chr1:74722637:G:A	Tcruzi	CD8T	0.630266322550559	0.0856981071852071	9.77359883695465e-13
CRYZ	chr1:74722637:G:A	Tcruzi	monocyte	0.936928775543808	0.095022536432214	4.74309791110028e-23
CRYZ	chr1:74722637:G:A	Tcruzi	B	0.522518153957318	0.0883060121355009	4.4715948466575e-09
CRYZ	chr1:74722637:G:A	Tcruzi	CD4T	1.03078250690685	0.0872982692906805	8.98042504005727e-32
CRYZ	chr1:74805348:A:G	NI	NK	-0.142828939050201	0.0516416693945313	0.00272052197984607
CRYZ	chr1:74805348:A:G	NI	CD8T	-0.211961950752708	0.0492903642317885	3.57564996088522e-05
CRYZ	chr1:74805348:A:G	NI	monocyte	-0.255378077260509	0.0550426392492082	3.51012865063005e-06
CRYZ	chr1:74805348:A:G	NI	B	-0.179249246143667	0.0519071917915526	0.000511557321353107
CRYZ	chr1:74805348:A:G	NI	CD4T	-0.291082098624428	0.0545310852261801	1.47331458255628e-07
CRYZ	chr1:74805348:A:G	IAV	NK	-0.126005276699178	0.0513620572235498	0.00685555071163135
CRYZ	chr1:74805348:A:G	IAV	CD8T	-0.17697284748345	0.0482718474694651	9.65901180862705e-05
CRYZ	chr1:74805348:A:G	IAV	monocyte	-0.265319020775567	0.0557118313902756	2.27215572468076e-07
CRYZ	chr1:74805348:A:G	IAV	B	-0.191308243111128	0.0490608652819079	6.23518070682616e-05
CRYZ	chr1:74805348:A:G	IAV	CD4T	-0.294614139364684	0.0510763613849178	3.15713588605604e-09
CRYZ	chr1:74805348:A:G	LPS	NK	-0.165089735482257	0.0511137974257765	0.000716114902862941
CRYZ	chr1:74805348:A:G	LPS	CD8T	-0.193526826428806	0.0473093879303011	5.49585156691679e-05
CRYZ	chr1:74805348:A:G	LPS	monocyte	-0.277668142859089	0.0571827560230121	4.32511570891414e-07
CRYZ	chr1:74805348:A:G	LPS	B	-0.249032574217283	0.0520720301134709	4.47729649133422e-07
CRYZ	chr1:74805348:A:G	LPS	CD4T	-0.343813646023215	0.0573835169661254	2.33840724561674e-11
CRYZ	chr1:74805348:A:G	Tcruzi	NK	-0.144072650663258	0.053928598424829	0.00407257305560937
CRYZ	chr1:74805348:A:G	Tcruzi	CD8T	-0.226385189356849	0.0477702154145663	2.70984200823055e-06
CRYZ	chr1:74805348:A:G	Tcruzi	monocyte	-0.273153459676103	0.0570469897083811	7.94384976798845e-07
CRYZ	chr1:74805348:A:G	Tcruzi	B	-0.209610052280426	0.049880666911389	1.77724463495954e-05
CRYZ	chr1:74805348:A:G	Tcruzi	CD4T	-0.302320714999298	0.0531652318703068	8.09447464611424e-09
CRYZ	chr1:74819858:G:A	NI	NK	0.260306010989064	0.12641123301243	0.0189946054091183
CRYZ	chr1:74819858:G:A	NI	CD8T	0.359984444363094	0.113662136023567	0.00134351064036875
CRYZ	chr1:74819858:G:A	NI	monocyte	0.391441033366896	0.13617045811219	0.00223910162873814
CRYZ	chr1:74819858:G:A	NI	B	0.286098680973088	0.128376678912358	0.0141515130009302
CRYZ	chr1:74819858:G:A	NI	CD4T	0.437266213262378	0.128892833447007	0.000325566867069572
CRYZ	chr1:74819858:G:A	IAV	NK	0.251962989999905	0.12395412058624	0.0176809835253479
CRYZ	chr1:74819858:G:A	IAV	CD8T	0.283002228114732	0.113086350437192	0.00407491473434782
CRYZ	chr1:74819858:G:A	IAV	monocyte	0.373355123886	0.129391412398168	0.00116667045837653
CRYZ	chr1:74819858:G:A	IAV	B	0.262089648956428	0.12430507476556	0.0144195707131206
CRYZ	chr1:74819858:G:A	IAV	CD4T	0.413127557485878	0.117811685837074	0.000157242671118477
CRYZ	chr1:74819858:G:A	LPS	NK	0.323565634550034	0.118872918870959	0.00263210162947339
CRYZ	chr1:74819858:G:A	LPS	CD8T	0.34983321509637	0.109715668698964	0.000535615060903053
CRYZ	chr1:74819858:G:A	LPS	monocyte	0.457902458268801	0.155500254916199	0.000399565083046015
CRYZ	chr1:74819858:G:A	LPS	B	0.322773734131348	0.124178734264541	0.00467132722156194
CRYZ	chr1:74819858:G:A	LPS	CD4T	0.455987636301426	0.132016833972917	9.89500693648817e-05
CRYZ	chr1:74819858:G:A	Tcruzi	NK	0.311938458701458	0.122542166398801	0.00499007325094904
CRYZ	chr1:74819858:G:A	Tcruzi	CD8T	0.375103208329144	0.112452162397771	0.000415345273105819
CRYZ	chr1:74819858:G:A	Tcruzi	monocyte	0.392587449349165	0.135895322945514	0.00185355932397647
CRYZ	chr1:74819858:G:A	Tcruzi	B	0.286289811358914	0.124042933039594	0.0104358955710152
CRYZ	chr1:74819858:G:A	Tcruzi	CD4T	0.450552865914784	0.128294189465287	8.93701917254688e-05
CSF1R	chr5:150018299:A:G	NI	NK	0.00536445803025132	0.0360960713633373	0.634441399223563
CSF1R	chr5:150018299:A:G	NI	CD8T	0.00524379941868925	0.04047881774737	0.636983590766417
CSF1R	chr5:150018299:A:G	NI	monocyte	0.0032878150689712	0.0410945716246419	0.625019643906316
CSF1R	chr5:150018299:A:G	NI	B	-0.00407220268769087	0.0401761202363818	0.659204477446872
CSF1R	chr5:150018299:A:G	NI	CD4T	0.0223450561580156	0.0574675657483684	0.545098147887319
CSF1R	chr5:150018299:A:G	IAV	NK	0.0035671494232742	0.033044132235152	0.645016674418096
CSF1R	chr5:150018299:A:G	IAV	CD8T	0.00444260409785821	0.0307084088033647	0.634086218510685
CSF1R	chr5:150018299:A:G	IAV	monocyte	0.00467066153479927	0.0349992367257857	0.63866705276451
CSF1R	chr5:150018299:A:G	IAV	B	-0.00137778154616542	0.0340133155348347	0.675367072088007
CSF1R	chr5:150018299:A:G	IAV	CD4T	0.0151915307736636	0.0460236870391259	0.579474546980256
CSF1R	chr5:150018299:A:G	LPS	NK	0.00460432151623106	0.0357849911203686	0.633632470388608
CSF1R	chr5:150018299:A:G	LPS	CD8T	0.00391954762934627	0.0348722193607977	0.636053782165001
CSF1R	chr5:150018299:A:G	LPS	monocyte	0.00397953325219103	0.0422419061213485	0.633364289878891
CSF1R	chr5:150018299:A:G	LPS	B	-0.00176662504847938	0.0390468086871468	0.668430530491107
CSF1R	chr5:150018299:A:G	LPS	CD4T	0.0179901138077829	0.0514775575348098	0.567537057492089
CSF1R	chr5:150018299:A:G	Tcruzi	NK	0.00193104993896327	0.036935732755527	0.657343947605278
CSF1R	chr5:150018299:A:G	Tcruzi	CD8T	0.00377688680658663	0.0389762261896401	0.643256059650925
CSF1R	chr5:150018299:A:G	Tcruzi	monocyte	0.0106955346856859	0.0429375554797969	0.597791455237303
CSF1R	chr5:150018299:A:G	Tcruzi	B	-0.00160929731283446	0.0373595587604125	0.672630170741687
CSF1R	chr5:150018299:A:G	Tcruzi	CD4T	0.0172006745635763	0.051475847435725	0.576048487247136
CSF1R	chr5:150067821:C:T	NI	NK	-0.0159784326897087	0.0517175553204421	0.419200643147087
CSF1R	chr5:150067821:C:T	NI	CD8T	-0.0580030453208771	0.0603455678937216	0.217474362060879
CSF1R	chr5:150067821:C:T	NI	monocyte	0.0222727446112396	0.0508497646723255	0.387545701985378
CSF1R	chr5:150067821:C:T	NI	B	-0.0287615009847986	0.0569901170647649	0.353815187298098
CSF1R	chr5:150067821:C:T	NI	CD4T	-0.0840298546868834	0.0749426187282997	0.179041230667047
CSF1R	chr5:150067821:C:T	IAV	NK	-0.0281885598414467	0.0492069094230412	0.332126338788211
CSF1R	chr5:150067821:C:T	IAV	CD8T	-0.0622167300475338	0.0576371927896053	0.174305585804143
CSF1R	chr5:150067821:C:T	IAV	monocyte	-0.0452083082973038	0.0544862921764957	0.257582519866468
CSF1R	chr5:150067821:C:T	IAV	B	-0.0510117384833163	0.0572311387762445	0.231433263290123
CSF1R	chr5:150067821:C:T	IAV	CD4T	-0.0885843924101593	0.0719405468989952	0.154226198329505
CSF1R	chr5:150067821:C:T	LPS	NK	-0.00040656030220087	0.0535791639359717	0.510518594407274
CSF1R	chr5:150067821:C:T	LPS	CD8T	-0.0539803409428687	0.0544774082245765	0.205267822429972
CSF1R	chr5:150067821:C:T	LPS	monocyte	-0.0364162058080665	0.0553421040411116	0.312065900620317
CSF1R	chr5:150067821:C:T	LPS	B	-0.048110591006226	0.0594683977406166	0.258240198556007
CSF1R	chr5:150067821:C:T	LPS	CD4T	-0.120340785710918	0.0910957594536555	0.134154085331099
CSF1R	chr5:150067821:C:T	Tcruzi	NK	0.00467190015484576	0.0581736518672056	0.543786158723369
CSF1R	chr5:150067821:C:T	Tcruzi	CD8T	-0.0418470678123773	0.0552592544700421	0.271922661368751
CSF1R	chr5:150067821:C:T	Tcruzi	monocyte	-0.0301534703416564	0.0550589658806274	0.352647808990507
CSF1R	chr5:150067821:C:T	Tcruzi	B	-0.0265171195488831	0.0536703994883719	0.356506466058398
CSF1R	chr5:150067821:C:T	Tcruzi	CD4T	-0.0763106326165349	0.0695476706969928	0.187207760296974
CSF1R	chr5:150080780:G:A	NI	NK	-0.00532806966973189	0.0233373887115119	0.734346835627832
CSF1R	chr5:150080780:G:A	NI	CD8T	0.00156177428299978	0.0228029014271243	0.776542226199772
CSF1R	chr5:150080780:G:A	NI	monocyte	-0.0201717188074429	0.034841573605637	0.514394737967578
CSF1R	chr5:150080780:G:A	NI	B	0.000311010700921918	0.022948435169163	0.788804040014297
CSF1R	chr5:150080780:G:A	NI	CD4T	-0.00204772554250284	0.0276340946531485	0.762859607472544
CSF1R	chr5:150080780:G:A	IAV	NK	-0.00171099764757506	0.0197487444867004	0.768222765193749
CSF1R	chr5:150080780:G:A	IAV	CD8T	0.00468563547715494	0.0203908526832937	0.737239287105953
CSF1R	chr5:150080780:G:A	IAV	monocyte	0.00192243629605512	0.0201931137664884	0.772420944545806
CSF1R	chr5:150080780:G:A	IAV	B	-0.00020257310707677	0.0202774673329748	0.786273639784888
CSF1R	chr5:150080780:G:A	IAV	CD4T	0.00203576509064002	0.0236490736360536	0.771389747584627
CSF1R	chr5:150080780:G:A	LPS	NK	-0.0004247047006959	0.0207946971082528	0.777713285288128
CSF1R	chr5:150080780:G:A	LPS	CD8T	0.00311430194740158	0.0209234216095403	0.751593464607937
CSF1R	chr5:150080780:G:A	LPS	monocyte	-0.0032712292499252	0.0238410756459566	0.741387082988233
CSF1R	chr5:150080780:G:A	LPS	B	0.00293683718973985	0.0234911070772009	0.75754004810004
CSF1R	chr5:150080780:G:A	LPS	CD4T	0.00292851528233255	0.0257789914068208	0.758744891093155
CSF1R	chr5:150080780:G:A	Tcruzi	NK	-0.00588989696128647	0.0247304853422502	0.730081485584812
CSF1R	chr5:150080780:G:A	Tcruzi	CD8T	-0.00133055763023815	0.0218727199925702	0.773164433510004
CSF1R	chr5:150080780:G:A	Tcruzi	monocyte	0.0221888793257984	0.0489022254930109	0.601931094327938
CSF1R	chr5:150080780:G:A	Tcruzi	B	-0.00301965826440877	0.0224475984890936	0.756392574800642
CSF1R	chr5:150080780:G:A	Tcruzi	CD4T	-0.00319545922201315	0.0262566497303235	0.760357457940888
CSF1R	chr5:150091721:G:A	NI	NK	-0.00772627260858005	0.0484771850291505	0.440691493623469
CSF1R	chr5:150091721:G:A	NI	CD8T	-0.0665169456493846	0.0595488005375235	0.147552701561656
CSF1R	chr5:150091721:G:A	NI	monocyte	-0.0401417704130674	0.0416563922007587	0.194121409469363
CSF1R	chr5:150091721:G:A	NI	B	0.00210975427056776	0.0514343322532045	0.530822434483949
CSF1R	chr5:150091721:G:A	NI	CD4T	-0.0397764133521991	0.0588660723685373	0.276424116312666
CSF1R	chr5:150091721:G:A	IAV	NK	-0.0168832294121193	0.0441387763298566	0.365695869172604
CSF1R	chr5:150091721:G:A	IAV	CD8T	-0.0667097227945083	0.055567029965136	0.118848180146311
CSF1R	chr5:150091721:G:A	IAV	monocyte	-0.0741003048409485	0.0523847873140685	0.0970615590093607
CSF1R	chr5:150091721:G:A	IAV	B	0.0021496947229726	0.0461089804825576	0.528795644487342
CSF1R	chr5:150091721:G:A	IAV	CD4T	-0.0198571289675458	0.0513100831576744	0.366015676068792
CSF1R	chr5:150091721:G:A	LPS	NK	-0.0186346512923573	0.0459856369082371	0.357110151891244
CSF1R	chr5:150091721:G:A	LPS	CD8T	-0.0727723798906294	0.0596322816198052	0.115539801398311
CSF1R	chr5:150091721:G:A	LPS	monocyte	-0.0742381277159066	0.0537023509757629	0.104566598991751
CSF1R	chr5:150091721:G:A	LPS	B	-0.0137686451741385	0.0500845328076286	0.417955988306107
CSF1R	chr5:150091721:G:A	LPS	CD4T	-0.0230635019838038	0.0542566123366249	0.353394424747875
CSF1R	chr5:150091721:G:A	Tcruzi	NK	-0.00305889463944256	0.0522804926117424	0.471244075081827
CSF1R	chr5:150091721:G:A	Tcruzi	CD8T	-0.0287346475604036	0.0492015785522569	0.29641822555168
CSF1R	chr5:150091721:G:A	Tcruzi	monocyte	-0.0969015813661967	0.0646819799473297	0.0797540735522431
CSF1R	chr5:150091721:G:A	Tcruzi	B	0.0266852985141578	0.0555813804647616	0.37583918877867
CSF1R	chr5:150091721:G:A	Tcruzi	CD4T	-0.0174168296573021	0.055266098706582	0.391033178677194
CSF1R	chr5:150108205:A:G	NI	NK	-0.0178471613245573	0.0473867261193969	0.501968526770318
CSF1R	chr5:150108205:A:G	NI	CD8T	-0.0199491636239196	0.0524577383408733	0.498892830538486
CSF1R	chr5:150108205:A:G	NI	monocyte	-0.0440664199238016	0.0630458069967047	0.358360602288954
CSF1R	chr5:150108205:A:G	NI	B	-0.0176160235366903	0.0511791519660062	0.50941358241663
CSF1R	chr5:150108205:A:G	NI	CD4T	-0.0348381928173502	0.0695436534508282	0.451545096821409
CSF1R	chr5:150108205:A:G	IAV	NK	-0.0141734698350018	0.0426936952419695	0.515523651568294
CSF1R	chr5:150108205:A:G	IAV	CD8T	-0.00637785271468132	0.038389079092706	0.56204148740142
CSF1R	chr5:150108205:A:G	IAV	monocyte	-0.0251122251977581	0.0489066132117387	0.452423247920171
CSF1R	chr5:150108205:A:G	IAV	B	-0.0168358273445857	0.0448818436007522	0.499963417612137
CSF1R	chr5:150108205:A:G	IAV	CD4T	-0.0299303497933771	0.0589210392584386	0.456974486462091
CSF1R	chr5:150108205:A:G	LPS	NK	-0.0124458069166776	0.0452088445422892	0.527922510742577
CSF1R	chr5:150108205:A:G	LPS	CD8T	-0.0133733040830439	0.0443647373828422	0.518023218230807
CSF1R	chr5:150108205:A:G	LPS	monocyte	-0.0290296504046192	0.0579003567525611	0.444990896583651
CSF1R	chr5:150108205:A:G	LPS	B	-0.0231217761566849	0.0529801921047698	0.476271743195155
CSF1R	chr5:150108205:A:G	LPS	CD4T	-0.0323504585283811	0.0642536153984183	0.45501178298899
CSF1R	chr5:150108205:A:G	Tcruzi	NK	-0.010479840264633	0.0465825944812963	0.544645431552374
CSF1R	chr5:150108205:A:G	Tcruzi	CD8T	-0.0203493299525231	0.050865424782132	0.49117161173174
CSF1R	chr5:150108205:A:G	Tcruzi	monocyte	-0.0338575569766708	0.0586406820398752	0.425866008028715
CSF1R	chr5:150108205:A:G	Tcruzi	B	-0.0213994272719672	0.0502460961942172	0.481935002797208
CSF1R	chr5:150108205:A:G	Tcruzi	CD4T	-0.0421339528113359	0.0717914543886853	0.426118067165452
CSF1R	chr5:150113205:T:C	NI	NK	0.0258758990608596	0.0449843690845423	0.374353180157924
CSF1R	chr5:150113205:T:C	NI	CD8T	0.0170705019393805	0.0452845793801099	0.444487139075746
CSF1R	chr5:150113205:T:C	NI	monocyte	0.0492245436150436	0.0411937620234263	0.212079778473277
CSF1R	chr5:150113205:T:C	NI	B	-0.0416903839016938	0.0508900756236414	0.298263267093742
CSF1R	chr5:150113205:T:C	NI	CD4T	0.00198230882930753	0.0511759693149357	0.564937509781371
CSF1R	chr5:150113205:T:C	IAV	NK	0.00931231455803121	0.039919114339002	0.488183868183899
CSF1R	chr5:150113205:T:C	IAV	CD8T	0.0147576494141446	0.0368540375087041	0.434175961207065
CSF1R	chr5:150113205:T:C	IAV	monocyte	0.0798961360822392	0.0528191650788534	0.167249504256202
CSF1R	chr5:150113205:T:C	IAV	B	-0.0490226784677004	0.0500397745627345	0.250946650188919
CSF1R	chr5:150113205:T:C	IAV	CD4T	-0.00762252425335812	0.0458188446574176	0.522916662175835
CSF1R	chr5:150113205:T:C	LPS	NK	0.030323254757608	0.0441846139869124	0.338064737798113
CSF1R	chr5:150113205:T:C	LPS	CD8T	-0.00568674534919546	0.0398539143172635	0.535183346479237
CSF1R	chr5:150113205:T:C	LPS	monocyte	0.18655462173234	0.0617071996977195	0.00165635418874519
CSF1R	chr5:150113205:T:C	LPS	B	-0.0460486907688859	0.0512000328683551	0.27534002953101
CSF1R	chr5:150113205:T:C	LPS	CD4T	-0.00465791684428137	0.0480924736146181	0.546862089890448
CSF1R	chr5:150113205:T:C	Tcruzi	NK	0.0179103386770426	0.0454390113060989	0.434518468340555
CSF1R	chr5:150113205:T:C	Tcruzi	CD8T	-0.00807748152995712	0.0436073520889896	0.519101845197486
CSF1R	chr5:150113205:T:C	Tcruzi	monocyte	0.0647545941685965	0.0505489554241407	0.196286511384881
CSF1R	chr5:150113205:T:C	Tcruzi	B	-0.0352424519663541	0.0468585957856736	0.318745548004937
CSF1R	chr5:150113205:T:C	Tcruzi	CD4T	0.00180645253644682	0.0481754035371221	0.565252014642806
CSF1R	chr5:150124552:A:T	NI	NK	0.0401591367972156	0.0426922206004587	0.217419190319093
CSF1R	chr5:150124552:A:T	NI	CD8T	0.030712855943215	0.0427102673270866	0.289686427251448
CSF1R	chr5:150124552:A:T	NI	monocyte	-0.0306478841665688	0.0316779279419167	0.209458400182353
CSF1R	chr5:150124552:A:T	NI	B	-0.0339468530261894	0.0417062575828047	0.250113810498718
CSF1R	chr5:150124552:A:T	NI	CD4T	-0.00589058486851558	0.043976842118011	0.486660725677153
CSF1R	chr5:150124552:A:T	IAV	NK	0.0324989193343429	0.0387156071328132	0.247532224248269
CSF1R	chr5:150124552:A:T	IAV	CD8T	0.0116238251321749	0.0316671531198145	0.405906643278352
CSF1R	chr5:150124552:A:T	IAV	monocyte	-0.0380454228638106	0.0368541851890766	0.191332433812573
CSF1R	chr5:150124552:A:T	IAV	B	-0.0683281325423367	0.0517920598303063	0.122226117797946
CSF1R	chr5:150124552:A:T	IAV	CD4T	-0.0207460983806757	0.0403604288244776	0.353622839001042
CSF1R	chr5:150124552:A:T	LPS	NK	0.028307103512351	0.0381070598524937	0.277845456080102
CSF1R	chr5:150124552:A:T	LPS	CD8T	-0.00922910199266288	0.0357580069009661	0.45750454217987
CSF1R	chr5:150124552:A:T	LPS	monocyte	0.0123051813507416	0.0384651777819948	0.434459082847446
CSF1R	chr5:150124552:A:T	LPS	B	-0.0518964922561336	0.0452455728661952	0.162530048703937
CSF1R	chr5:150124552:A:T	LPS	CD4T	-0.0326141549915825	0.0450099571110943	0.283777829388071
CSF1R	chr5:150124552:A:T	Tcruzi	NK	0.0447072803529636	0.0463272856313581	0.208266679007104
CSF1R	chr5:150124552:A:T	Tcruzi	CD8T	0.0240160936064313	0.0397528358725531	0.32748607187098
CSF1R	chr5:150124552:A:T	Tcruzi	monocyte	-0.0450994965721931	0.0417710232569676	0.176795604722029
CSF1R	chr5:150124552:A:T	Tcruzi	B	-0.0309478732579186	0.0392165361428732	0.256477378521005
CSF1R	chr5:150124552:A:T	Tcruzi	CD4T	0.00131359153676638	0.0421131332069237	0.539714543871282
CSF1R	chr5:150127273:G:T	NI	NK	-0.0438761964070855	0.0751326030683705	0.345514283958643
CSF1R	chr5:150127273:G:T	NI	CD8T	-0.039870498023338	0.0801353917608026	0.381742659211744
CSF1R	chr5:150127273:G:T	NI	monocyte	0.0946739048101391	0.0812258477513955	0.156673427020939
CSF1R	chr5:150127273:G:T	NI	B	0.00225368419350527	0.0701780495269745	0.530387486781589
CSF1R	chr5:150127273:G:T	NI	CD4T	-0.00189177520206324	0.084530204180241	0.546822233786063
CSF1R	chr5:150127273:G:T	IAV	NK	-0.0419422039522515	0.0713450354909041	0.344115495451447
CSF1R	chr5:150127273:G:T	IAV	CD8T	-0.00181865194589688	0.0545070125176055	0.535911538661011
CSF1R	chr5:150127273:G:T	IAV	monocyte	0.0845886879979769	0.077545511568413	0.173712498067754
CSF1R	chr5:150127273:G:T	IAV	B	0.0122180636346336	0.0616037789474634	0.473920647096128
CSF1R	chr5:150127273:G:T	IAV	CD4T	0.0109906626391797	0.0724069045163934	0.49297272385974
CSF1R	chr5:150127273:G:T	LPS	NK	-0.0296829019264191	0.0676344614050511	0.399340711500689
CSF1R	chr5:150127273:G:T	LPS	CD8T	-0.0203366070306258	0.0629750301347413	0.441945210652771
CSF1R	chr5:150127273:G:T	LPS	monocyte	0.099276591466521	0.0889822612582444	0.166132747001728
CSF1R	chr5:150127273:G:T	LPS	B	-0.0120120052055821	0.0713999439641531	0.506129953139383
CSF1R	chr5:150127273:G:T	LPS	CD4T	0.0244887206839781	0.0811638602629879	0.441297003863931
CSF1R	chr5:150127273:G:T	Tcruzi	NK	-0.0269939329700636	0.0700166874859531	0.416988220477973
CSF1R	chr5:150127273:G:T	Tcruzi	CD8T	-0.0246897897729364	0.0710446383733684	0.434617286562897
CSF1R	chr5:150127273:G:T	Tcruzi	monocyte	0.107824906969396	0.0940768860001981	0.158031769814585
CSF1R	chr5:150127273:G:T	Tcruzi	B	-0.00670618271896621	0.067883134268931	0.530340438376882
CSF1R	chr5:150127273:G:T	Tcruzi	CD4T	0.00534616408202759	0.079904676574495	0.522234875690283
CSF1R	chr5:150128122:C:T	NI	NK	0.00334045317856427	0.0350274907956593	0.579370063056277
CSF1R	chr5:150128122:C:T	NI	CD8T	0.0154027969997743	0.0414869392022282	0.493065099348187
CSF1R	chr5:150128122:C:T	NI	monocyte	-0.0541394240482137	0.0482944826024573	0.211570942305626
CSF1R	chr5:150128122:C:T	NI	B	-0.00290306666826982	0.0383983457786711	0.569219013186135
CSF1R	chr5:150128122:C:T	NI	CD4T	-0.00946233471030112	0.0463602048715712	0.529898919834849
CSF1R	chr5:150128122:C:T	IAV	NK	0.00918202230271939	0.0340150483970934	0.526996187109845
CSF1R	chr5:150128122:C:T	IAV	CD8T	0.00852342808751851	0.0309565413655766	0.523468580201713
CSF1R	chr5:150128122:C:T	IAV	monocyte	-0.0418740605637943	0.0447819752891827	0.282034606237535
CSF1R	chr5:150128122:C:T	IAV	B	-0.00718821103201703	0.0338483814130931	0.525883521126435
CSF1R	chr5:150128122:C:T	IAV	CD4T	-0.00419019375934505	0.0392081881321693	0.565522845088514
CSF1R	chr5:150128122:C:T	LPS	NK	0.000820978231507868	0.0343817964241921	0.600931292413537
CSF1R	chr5:150128122:C:T	LPS	CD8T	0.00401388896962265	0.0332288782150877	0.570499527320849
CSF1R	chr5:150128122:C:T	LPS	monocyte	-0.0357622433390075	0.0443455824169428	0.316441157058912
CSF1R	chr5:150128122:C:T	LPS	B	-0.0117912541439246	0.0383964307056836	0.491653369122403
CSF1R	chr5:150128122:C:T	LPS	CD4T	-0.0113111181371918	0.043353070862768	0.512377052125841
CSF1R	chr5:150128122:C:T	Tcruzi	NK	0.0142067311161747	0.039480634201243	0.493540381729173
CSF1R	chr5:150128122:C:T	Tcruzi	CD8T	0.0221906632058412	0.0445586747402361	0.444574943694605
CSF1R	chr5:150128122:C:T	Tcruzi	monocyte	-0.0422817074759156	0.046519898498278	0.291110632017775
CSF1R	chr5:150128122:C:T	Tcruzi	B	-0.00789317750219163	0.0363155882329545	0.523536489482543
CSF1R	chr5:150128122:C:T	Tcruzi	CD4T	0.0013065815066305	0.0428468468031878	0.604524281116247
CSF1R	chr5:150134063:T:G	NI	NK	0.0324307429147319	0.0587407261448723	0.36366513763684
CSF1R	chr5:150134063:T:G	NI	CD8T	0.051791855420023	0.0686591487994372	0.300287669467179
CSF1R	chr5:150134063:T:G	NI	monocyte	0.0490996658299793	0.0649546947174089	0.291870159318902
CSF1R	chr5:150134063:T:G	NI	B	0.08812611922893	0.091844728992834	0.220074778250215
CSF1R	chr5:150134063:T:G	NI	CD4T	0.0684480783425775	0.0851141005388783	0.280796696829993
CSF1R	chr5:150134063:T:G	IAV	NK	0.0349791567752711	0.0560193138828017	0.340094229493654
CSF1R	chr5:150134063:T:G	IAV	CD8T	0.0316919416838786	0.0512218321542929	0.340973223419099
CSF1R	chr5:150134063:T:G	IAV	monocyte	0.039663506425959	0.0586075963245169	0.326137730214132
CSF1R	chr5:150134063:T:G	IAV	B	0.0617061753391074	0.0693965965196929	0.247383520043626
CSF1R	chr5:150134063:T:G	IAV	CD4T	0.0595192808439663	0.0734529492150299	0.282344136856544
CSF1R	chr5:150134063:T:G	LPS	NK	0.0425012245383801	0.0619277986161699	0.317020404624073
CSF1R	chr5:150134063:T:G	LPS	CD8T	0.0333057656800084	0.0568806771319925	0.347278017721477
CSF1R	chr5:150134063:T:G	LPS	monocyte	0.055756610450717	0.0734283251999614	0.290886355561836
CSF1R	chr5:150134063:T:G	LPS	B	0.0831094035356463	0.0873191635985989	0.222285131935099
CSF1R	chr5:150134063:T:G	LPS	CD4T	0.0700164601114703	0.082744225885857	0.268302346077419
CSF1R	chr5:150134063:T:G	Tcruzi	NK	0.0354672772530749	0.0612373409469891	0.353744737441677
CSF1R	chr5:150134063:T:G	Tcruzi	CD8T	0.0558345770418664	0.0690697165266012	0.280869194824372
CSF1R	chr5:150134063:T:G	Tcruzi	monocyte	0.0395177354179921	0.0647825428108267	0.344413458204573
CSF1R	chr5:150134063:T:G	Tcruzi	B	0.0871106259400648	0.0897787006088498	0.213782787071144
CSF1R	chr5:150134063:T:G	Tcruzi	CD4T	0.0634425038803987	0.0796441150224338	0.287097311788507
CSF1R	chr5:150157631:A:G	NI	NK	0.00488521541301265	0.0265967761487015	0.582622811868818
CSF1R	chr5:150157631:A:G	NI	CD8T	-6.12259125167302e-05	0.0278119672329539	0.62874838940978
CSF1R	chr5:150157631:A:G	NI	monocyte	-0.0371856736921634	0.0349194580714176	0.258141731802763
CSF1R	chr5:150157631:A:G	NI	B	-0.00535272747907115	0.0285849743582357	0.565580558498088
CSF1R	chr5:150157631:A:G	NI	CD4T	-0.0083329888195104	0.0342152738666809	0.54454331867786
CSF1R	chr5:150157631:A:G	IAV	NK	0.00509342425255817	0.0248447990092364	0.578477854173157
CSF1R	chr5:150157631:A:G	IAV	CD8T	0.00337124964354476	0.0225347387421453	0.596963136196336
CSF1R	chr5:150157631:A:G	IAV	monocyte	-0.0276152529066523	0.0320100474484999	0.337590138720848
CSF1R	chr5:150157631:A:G	IAV	B	-0.00191623913831914	0.0251647236881483	0.596653503835073
CSF1R	chr5:150157631:A:G	IAV	CD4T	-0.00717547468839219	0.0292786715387661	0.550750625406342
CSF1R	chr5:150157631:A:G	LPS	NK	0.00601449479846053	0.0265691504153701	0.568235380837889
CSF1R	chr5:150157631:A:G	LPS	CD8T	-0.00667258946845991	0.0256404325390562	0.547022689756586
CSF1R	chr5:150157631:A:G	LPS	monocyte	-0.0171157743703958	0.0301834187574924	0.420151975363572
CSF1R	chr5:150157631:A:G	LPS	B	-0.00647773918515584	0.0281503213827746	0.547359349552121
CSF1R	chr5:150157631:A:G	LPS	CD4T	-0.0097472129347622	0.0319831594573578	0.527910034162336
CSF1R	chr5:150157631:A:G	Tcruzi	NK	0.0200332911175157	0.037200998090342	0.455732178188132
CSF1R	chr5:150157631:A:G	Tcruzi	CD8T	0.00668697966118249	0.0287951230220522	0.570164840915868
CSF1R	chr5:150157631:A:G	Tcruzi	monocyte	-0.0333289048150106	0.0372680340946763	0.321770140007212
CSF1R	chr5:150157631:A:G	Tcruzi	B	-0.00367059114743302	0.0271759699747086	0.57682653828073
CSF1R	chr5:150157631:A:G	Tcruzi	CD4T	0.00110706725334419	0.0322050312952107	0.632165796491679
CSF1R	chr5:150167265:C:G	NI	NK	0.00457110317814784	0.0260081521209451	0.642426081102177
CSF1R	chr5:150167265:C:G	NI	CD8T	-0.00964250696252689	0.0280528117225364	0.572803988667683
CSF1R	chr5:150167265:C:G	NI	monocyte	-0.00325972372419526	0.024629115787254	0.623173589797779
CSF1R	chr5:150167265:C:G	NI	B	0.00602213713186345	0.0291773872718799	0.634823260014734
CSF1R	chr5:150167265:C:G	NI	CD4T	-0.0306648143553071	0.0447828721622463	0.438701996640335
CSF1R	chr5:150167265:C:G	IAV	NK	0.00562702213601994	0.0247449661395289	0.627590224000897
CSF1R	chr5:150167265:C:G	IAV	CD8T	0.000216133141391056	0.0215458485162719	0.674620510874785
CSF1R	chr5:150167265:C:G	IAV	monocyte	-0.00796578391364643	0.0256156868804325	0.592654569969889
CSF1R	chr5:150167265:C:G	IAV	B	0.00567374255529013	0.0258797340271788	0.631041241843944
CSF1R	chr5:150167265:C:G	IAV	CD4T	-0.0259259755465826	0.0396025667268954	0.465014261475074
CSF1R	chr5:150167265:C:G	LPS	NK	0.0034502515318913	0.0251879205034781	0.649041042429056
CSF1R	chr5:150167265:C:G	LPS	CD8T	-0.00802712584417556	0.0246659892673995	0.574208770130732
CSF1R	chr5:150167265:C:G	LPS	monocyte	0.00962681876677347	0.0304357876678554	0.575627264899746
CSF1R	chr5:150167265:C:G	LPS	B	-0.00593275234725406	0.0278428021584775	0.615363803736335
CSF1R	chr5:150167265:C:G	LPS	CD4T	-0.0235323637549696	0.0380790550053777	0.47654257640854
CSF1R	chr5:150167265:C:G	Tcruzi	NK	0.0107583187312987	0.0309934154998784	0.587339322509018
CSF1R	chr5:150167265:C:G	Tcruzi	CD8T	-0.0108665420928649	0.0279307767279881	0.557252947935199
CSF1R	chr5:150167265:C:G	Tcruzi	monocyte	0.00180705505879194	0.026628791406864	0.662760418425559
CSF1R	chr5:150167265:C:G	Tcruzi	B	0.0032651678602788	0.026407167854805	0.655391489041365
CSF1R	chr5:150167265:C:G	Tcruzi	CD4T	-0.0208700610222825	0.0365329251740988	0.495407886518578
CSF1R	chr5:150188336:A:G	NI	NK	0.00839278127859997	0.049590014190322	0.606242371850112
CSF1R	chr5:150188336:A:G	NI	CD8T	-0.00689595076145101	0.0513904665772423	0.600181442103905
CSF1R	chr5:150188336:A:G	NI	monocyte	-0.0296369696236666	0.0595347405122569	0.451266134799261
CSF1R	chr5:150188336:A:G	NI	B	-0.00317803425844318	0.05050373014907	0.614839367791723
CSF1R	chr5:150188336:A:G	NI	CD4T	-0.0119851911249331	0.0641269868378983	0.5749145499655
CSF1R	chr5:150188336:A:G	IAV	NK	-0.00414925924245234	0.0420582204223968	0.611243381304501
CSF1R	chr5:150188336:A:G	IAV	CD8T	-0.00288017451632447	0.0384328759981646	0.617285039382535
CSF1R	chr5:150188336:A:G	IAV	monocyte	-0.012205095672323	0.0469627894128633	0.548836405938953
CSF1R	chr5:150188336:A:G	IAV	B	-0.0130332671935158	0.0458063616721828	0.552894351658124
CSF1R	chr5:150188336:A:G	IAV	CD4T	-0.0102453640905751	0.0542002611083802	0.582789373498642
CSF1R	chr5:150188336:A:G	LPS	NK	-0.000514863944380969	0.0453364581235024	0.629096297867972
CSF1R	chr5:150188336:A:G	LPS	CD8T	-0.000597195921760311	0.0443490909422556	0.626958196358345
CSF1R	chr5:150188336:A:G	LPS	monocyte	-0.0259752792057836	0.0600798676614949	0.485176160720988
CSF1R	chr5:150188336:A:G	LPS	B	-0.0152661427333383	0.0524518348503413	0.545596962709547
CSF1R	chr5:150188336:A:G	LPS	CD4T	-0.014119548714871	0.0604762780625689	0.564758199302613
CSF1R	chr5:150188336:A:G	Tcruzi	NK	-0.000790953368902397	0.0469870965661097	0.631936871108641
CSF1R	chr5:150188336:A:G	Tcruzi	CD8T	0.00163888303714375	0.0501797496445533	0.64277723774752
CSF1R	chr5:150188336:A:G	Tcruzi	monocyte	-0.0312861398365714	0.0623666783959144	0.468458005621354
CSF1R	chr5:150188336:A:G	Tcruzi	B	-0.0103257380724849	0.0482355174412504	0.57181266923674
CSF1R	chr5:150188336:A:G	Tcruzi	CD4T	-0.0102835198187632	0.0599266923228732	0.586446742371846
CSF1R	chr5:150198356:G:A	NI	NK	0.00687875569789843	0.028188160842387	0.611914421953983
CSF1R	chr5:150198356:G:A	NI	CD8T	0.00780686104769809	0.0311123823391543	0.609622602737569
CSF1R	chr5:150198356:G:A	NI	monocyte	0.0129308885463713	0.0332308458477828	0.535474973073443
CSF1R	chr5:150198356:G:A	NI	B	0.0193721180591902	0.0388887729954577	0.527010311245352
CSF1R	chr5:150198356:G:A	NI	CD4T	0.00880721933484613	0.0385857790982163	0.603876029687603
CSF1R	chr5:150198356:G:A	IAV	NK	0.00433265860371459	0.0256800012305839	0.631261345800477
CSF1R	chr5:150198356:G:A	IAV	CD8T	0.00793467482589441	0.0248159590676268	0.59035932279199
CSF1R	chr5:150198356:G:A	IAV	monocyte	0.0121043768965782	0.0293454366013428	0.55853181295763
CSF1R	chr5:150198356:G:A	IAV	B	0.0136827358482818	0.030806617526084	0.54762736424613
CSF1R	chr5:150198356:G:A	IAV	CD4T	0.00805124441901385	0.0323682948927085	0.610000297960012
CSF1R	chr5:150198356:G:A	LPS	NK	0.00858613389172823	0.0286320559127862	0.589574885992693
CSF1R	chr5:150198356:G:A	LPS	CD8T	0.00669486168214696	0.0271052737841844	0.603933513920116
CSF1R	chr5:150198356:G:A	LPS	monocyte	0.0159012467056034	0.03596789424893	0.531308088355395
CSF1R	chr5:150198356:G:A	LPS	B	0.0101764153547044	0.0315549247438092	0.579522381449887
CSF1R	chr5:150198356:G:A	LPS	CD4T	0.011006622998554	0.0362187070578442	0.589051699722787
CSF1R	chr5:150198356:G:A	Tcruzi	NK	0.0127057358784277	0.0324565352967458	0.564618952021885
CSF1R	chr5:150198356:G:A	Tcruzi	CD8T	0.00732824235948805	0.0299696011245359	0.608320938623463
CSF1R	chr5:150198356:G:A	Tcruzi	monocyte	0.0172554513841819	0.0358016156588377	0.526689793115778
CSF1R	chr5:150198356:G:A	Tcruzi	B	0.0119255257979201	0.0312126761010917	0.565616276976893
CSF1R	chr5:150198356:G:A	Tcruzi	CD4T	0.00919004189254247	0.0358652889086952	0.605852157441698
CSF2RB	chr22:36829890:C:G	NI	NK	-0.0227488697563665	0.0645292933004144	0.473195396120304
CSF2RB	chr22:36829890:C:G	NI	CD8T	-0.0480739843302452	0.0838201754034716	0.397762156452769
CSF2RB	chr22:36829890:C:G	NI	monocyte	-0.059310705397331	0.0946242847821931	0.356735303592303
CSF2RB	chr22:36829890:C:G	NI	B	-0.0237849902819271	0.0727385054295383	0.482029589448845
CSF2RB	chr22:36829890:C:G	NI	CD4T	-0.0597611666810064	0.103833298391919	0.390751854785009
CSF2RB	chr22:36829890:C:G	IAV	NK	-0.0189306226479292	0.0599170545051787	0.482895432755111
CSF2RB	chr22:36829890:C:G	IAV	CD8T	-0.0254298700938229	0.0577065585552387	0.443011988300994
CSF2RB	chr22:36829890:C:G	IAV	monocyte	-0.059612160919834	0.0850560557207162	0.342562280639672
CSF2RB	chr22:36829890:C:G	IAV	B	-0.0169785467141551	0.0618910322959977	0.497049555523472
CSF2RB	chr22:36829890:C:G	IAV	CD4T	-0.0471830191477956	0.085646950562364	0.405678851519904
CSF2RB	chr22:36829890:C:G	LPS	NK	-0.0246672612770503	0.0653817489039576	0.460735402066992
CSF2RB	chr22:36829890:C:G	LPS	CD8T	-0.0447659874372434	0.0747096675646132	0.382957359346353
CSF2RB	chr22:36829890:C:G	LPS	monocyte	-0.0489690239122654	0.0887317942509091	0.392516363054505
CSF2RB	chr22:36829890:C:G	LPS	B	-0.0191736823334766	0.0713000714178937	0.494588395459996
CSF2RB	chr22:36829890:C:G	LPS	CD4T	-0.0564127802674224	0.0973093218295591	0.391577746577802
CSF2RB	chr22:36829890:C:G	Tcruzi	NK	-0.0241772938801068	0.0677370868659203	0.469614833087277
CSF2RB	chr22:36829890:C:G	Tcruzi	CD8T	-0.0438520108306495	0.079081228301107	0.403713497439807
CSF2RB	chr22:36829890:C:G	Tcruzi	monocyte	-0.04706494290916	0.0862142742933621	0.401272743924568
CSF2RB	chr22:36829890:C:G	Tcruzi	B	-0.01893123206433	0.0681697090562163	0.495225326594548
CSF2RB	chr22:36829890:C:G	Tcruzi	CD4T	-0.0567338229433002	0.0982577560948134	0.395353955163555
CSF2RB	chr22:36845745:C:A	NI	NK	-0.00629741636925847	0.0258838044307048	0.577031158109656
CSF2RB	chr22:36845745:C:A	NI	CD8T	-0.014604464869715	0.0309108588107217	0.507731964422839
CSF2RB	chr22:36845745:C:A	NI	monocyte	-0.0384716717094249	0.0440171214070675	0.318660538184008
CSF2RB	chr22:36845745:C:A	NI	B	-0.0207653584000714	0.0352607209987675	0.465760893753539
CSF2RB	chr22:36845745:C:A	NI	CD4T	-0.0223361244180805	0.040417109543899	0.472326038680557
CSF2RB	chr22:36845745:C:A	IAV	NK	-0.00339269078119196	0.024801579547505	0.604458280056986
CSF2RB	chr22:36845745:C:A	IAV	CD8T	-0.00626966832039007	0.0228273607811713	0.565539090302337
CSF2RB	chr22:36845745:C:A	IAV	monocyte	-0.0196328528757828	0.0280123636792139	0.433500685244213
CSF2RB	chr22:36845745:C:A	IAV	B	-0.0142077107778812	0.0284928466696372	0.495535198612435
CSF2RB	chr22:36845745:C:A	IAV	CD4T	-0.0123991984930218	0.0317426097190796	0.530063282642605
CSF2RB	chr22:36845745:C:A	LPS	NK	-0.0141997259165659	0.02874333740007	0.493654790180293
CSF2RB	chr22:36845745:C:A	LPS	CD8T	-0.0111410455939563	0.0260889551005339	0.514147663428595
CSF2RB	chr22:36845745:C:A	LPS	monocyte	-0.0213343325041637	0.0352739180795381	0.444955680970136
CSF2RB	chr22:36845745:C:A	LPS	B	-0.0203946333950954	0.034551893865125	0.458087926413668
CSF2RB	chr22:36845745:C:A	LPS	CD4T	-0.0191177067045281	0.0365865403225954	0.483949788545933
CSF2RB	chr22:36845745:C:A	Tcruzi	NK	-0.00879331427535972	0.027898233494031	0.553594036413658
CSF2RB	chr22:36845745:C:A	Tcruzi	CD8T	-0.013998069932818	0.0298009909256601	0.506616860787465
CSF2RB	chr22:36845745:C:A	Tcruzi	monocyte	-0.0250130319282628	0.0369134337534982	0.429817866361127
CSF2RB	chr22:36845745:C:A	Tcruzi	B	-0.0170613027992106	0.0317388270225635	0.481391116227025
CSF2RB	chr22:36845745:C:A	Tcruzi	CD4T	-0.0230719796952823	0.0391953000932139	0.468067686810721
CSF2RB	chr22:36862461:T:C	NI	NK	0.0161733954698569	0.0569947277766332	0.391314151295415
CSF2RB	chr22:36862461:T:C	NI	CD8T	0.0126550580295257	0.0625801766425122	0.422248222414808
CSF2RB	chr22:36862461:T:C	NI	monocyte	-0.240067688548423	0.070933205455725	0.000232087591874097
CSF2RB	chr22:36862461:T:C	NI	B	0.0786167375768224	0.0720139818353077	0.132193650002491
CSF2RB	chr22:36862461:T:C	NI	CD4T	0.0180863749918408	0.0728053325293879	0.406530672971209
CSF2RB	chr22:36862461:T:C	IAV	NK	0.0124852054998476	0.0572712240665985	0.416955772200084
CSF2RB	chr22:36862461:T:C	IAV	CD8T	0.0269233816974559	0.0555837851949418	0.317138769690678
CSF2RB	chr22:36862461:T:C	IAV	monocyte	-0.118436896020463	0.0434077594516292	0.00331526457871456
CSF2RB	chr22:36862461:T:C	IAV	B	0.0544748295731821	0.0638598093013114	0.194898297601211
CSF2RB	chr22:36862461:T:C	IAV	CD4T	0.00200212057683003	0.0654236004399611	0.489847646501063
CSF2RB	chr22:36862461:T:C	LPS	NK	0.01275769797251	0.0573518044250174	0.415216587754077
CSF2RB	chr22:36862461:T:C	LPS	CD8T	0.0101126924786017	0.0545254573256855	0.428733699500531
CSF2RB	chr22:36862461:T:C	LPS	monocyte	-0.164674320120532	0.0653719447844065	0.00489309233497948
CSF2RB	chr22:36862461:T:C	LPS	B	0.0182408503663566	0.0662445751449528	0.388069781230831
CSF2RB	chr22:36862461:T:C	LPS	CD4T	-0.0163126047086542	0.0698496436332714	0.408776417046479
CSF2RB	chr22:36862461:T:C	Tcruzi	NK	-0.0244934574013991	0.0659946761737307	0.360718067490293
CSF2RB	chr22:36862461:T:C	Tcruzi	CD8T	0.00925426809074115	0.061407495518138	0.441527446048959
CSF2RB	chr22:36862461:T:C	Tcruzi	monocyte	-0.25080531397986	0.0799209250617566	0.000364698987302625
CSF2RB	chr22:36862461:T:C	Tcruzi	B	0.0741829386261422	0.0706988167885721	0.141363875816164
CSF2RB	chr22:36862461:T:C	Tcruzi	CD4T	-0.0271658537641088	0.0709692525638411	0.355142614098615
CSF2RB	chr22:36871120:C:A	NI	NK	-0.0223866551536853	0.0626528184392933	0.504081827717949
CSF2RB	chr22:36871120:C:A	NI	CD8T	-0.0201121333064291	0.0693373656684064	0.528991506595998
CSF2RB	chr22:36871120:C:A	NI	monocyte	0.0424192778239105	0.0810261917292864	0.413595173119094
CSF2RB	chr22:36871120:C:A	NI	B	0.0244866429077951	0.0708255661971559	0.505061135495065
CSF2RB	chr22:36871120:C:A	NI	CD4T	0.00291373957180327	0.079623895351375	0.600361277429653
CSF2RB	chr22:36871120:C:A	IAV	NK	-0.0184056683467925	0.0577148096435113	0.517426043304454
CSF2RB	chr22:36871120:C:A	IAV	CD8T	-0.0261569295015886	0.0613275347607575	0.477292198680797
CSF2RB	chr22:36871120:C:A	IAV	monocyte	0.0269936939524141	0.0585455540551329	0.461671613850426
CSF2RB	chr22:36871120:C:A	IAV	B	0.0207023592684369	0.060999961882409	0.506345146148242
CSF2RB	chr22:36871120:C:A	IAV	CD4T	-0.00473369521849752	0.0678630666976454	0.598755432960595
CSF2RB	chr22:36871120:C:A	LPS	NK	-0.0211677574742413	0.0627546219093	0.507592881831519
CSF2RB	chr22:36871120:C:A	LPS	CD8T	-0.0202155645042153	0.0615551611597966	0.51193562554867
CSF2RB	chr22:36871120:C:A	LPS	monocyte	0.0168640172614558	0.0715766920105852	0.51762185211801
CSF2RB	chr22:36871120:C:A	LPS	B	0.0234837888597014	0.0698126978801068	0.504161847256361
CSF2RB	chr22:36871120:C:A	LPS	CD4T	0.00441334763638064	0.0751921894603739	0.59766984028656
CSF2RB	chr22:36871120:C:A	Tcruzi	NK	-0.0271200090068902	0.0690984263387063	0.489691264163248
CSF2RB	chr22:36871120:C:A	Tcruzi	CD8T	-0.0197245668791221	0.0668422819000374	0.525928005344976
CSF2RB	chr22:36871120:C:A	Tcruzi	monocyte	0.0347149890548448	0.0751132087075612	0.455043329686198
CSF2RB	chr22:36871120:C:A	Tcruzi	B	0.0281223761319744	0.0707177440971143	0.484508932873094
CSF2RB	chr22:36871120:C:A	Tcruzi	CD4T	-0.0060344168712463	0.0750847500084255	0.593558487675595
CSF2RB	chr22:36900494:C:T	NI	NK	-0.0914521515282271	0.0569821882368687	0.0500219368154709
CSF2RB	chr22:36900494:C:T	NI	CD8T	-0.0883597418012891	0.0633817275461173	0.0766531426000053
CSF2RB	chr22:36900494:C:T	NI	monocyte	0.0614838873827679	0.0576506864899486	0.141925563398492
CSF2RB	chr22:36900494:C:T	NI	B	-0.240694684385247	0.0715900227224581	0.00014550182322115
CSF2RB	chr22:36900494:C:T	NI	CD4T	-0.030889379018144	0.0699356284319576	0.326685487227038
CSF2RB	chr22:36900494:C:T	IAV	NK	-0.0646832804959423	0.0585622750670747	0.130172516995438
CSF2RB	chr22:36900494:C:T	IAV	CD8T	-0.043393259502082	0.053965994982867	0.206257353578521
CSF2RB	chr22:36900494:C:T	IAV	monocyte	0.0774395606608303	0.0399181014156413	0.0256650870038521
CSF2RB	chr22:36900494:C:T	IAV	B	-0.19402771833972	0.0658666552440059	0.000722030378843219
CSF2RB	chr22:36900494:C:T	IAV	CD4T	-0.0254185808564994	0.0648299809897221	0.343494739473075
CSF2RB	chr22:36900494:C:T	LPS	NK	0.0012676142722686	0.0593741135406532	0.496499023593946
CSF2RB	chr22:36900494:C:T	LPS	CD8T	-0.0330811431584338	0.053570211905032	0.263776602255899
CSF2RB	chr22:36900494:C:T	LPS	monocyte	0.176450405966627	0.065919538858878	0.00242749329096187
CSF2RB	chr22:36900494:C:T	LPS	B	-0.231572250154091	0.0709596212370217	0.000219060824589112
CSF2RB	chr22:36900494:C:T	LPS	CD4T	-0.0256029933394485	0.0682329887452863	0.350588420080382
CSF2RB	chr22:36900494:C:T	Tcruzi	NK	-0.0894971300911106	0.0664632697392913	0.0828066585806376
CSF2RB	chr22:36900494:C:T	Tcruzi	CD8T	-0.0482605007989226	0.0601375179329041	0.207099702218286
CSF2RB	chr22:36900494:C:T	Tcruzi	monocyte	0.0600412084694876	0.0623554793168915	0.165294114562868
CSF2RB	chr22:36900494:C:T	Tcruzi	B	-0.224664501308687	0.068856651611481	0.000207498128931727
CSF2RB	chr22:36900494:C:T	Tcruzi	CD4T	0.0035372566398648	0.0685990231861091	0.487430627889815
CSF2RB	chr22:36908876:A:G	NI	NK	0.00206538984632527	0.0516289905998288	0.628396843445011
CSF2RB	chr22:36908876:A:G	NI	CD8T	0.000162181640000307	0.0593993696746027	0.632819946911919
CSF2RB	chr22:36908876:A:G	NI	monocyte	-0.01850200908572	0.0668014787928575	0.52153928925298
CSF2RB	chr22:36908876:A:G	NI	B	-0.0291467060573264	0.0698409547662368	0.496996851946072
CSF2RB	chr22:36908876:A:G	NI	CD4T	-0.00337328381361907	0.0735208223624218	0.610476412589349
CSF2RB	chr22:36908876:A:G	IAV	NK	0.00311020364804898	0.0486075772727919	0.622158338548916
CSF2RB	chr22:36908876:A:G	IAV	CD8T	0.00243554890279335	0.0450840396600207	0.624893663703542
CSF2RB	chr22:36908876:A:G	IAV	monocyte	-0.01026777361423	0.0495476174463723	0.566229075886651
CSF2RB	chr22:36908876:A:G	IAV	B	-0.0257326547031018	0.0610157157316305	0.494284719873603
CSF2RB	chr22:36908876:A:G	IAV	CD4T	-0.000219991735849035	0.062362466004292	0.629373982381692
CSF2RB	chr22:36908876:A:G	LPS	NK	0.00513326001307805	0.052734005137598	0.608181469332093
CSF2RB	chr22:36908876:A:G	LPS	CD8T	0.00475612290618222	0.0518238880046855	0.610432745717514
CSF2RB	chr22:36908876:A:G	LPS	monocyte	-0.0228832784355193	0.068079407575793	0.513314928067985
CSF2RB	chr22:36908876:A:G	LPS	B	-0.0290909192553363	0.0693893019313496	0.492075300990476
CSF2RB	chr22:36908876:A:G	LPS	CD4T	-0.00140366667533399	0.068626139959615	0.620762972498753
CSF2RB	chr22:36908876:A:G	Tcruzi	NK	0.002563930601926	0.0539461455539872	0.625141659546725
CSF2RB	chr22:36908876:A:G	Tcruzi	CD8T	0.00252199319977399	0.057374334308089	0.627450226870637
CSF2RB	chr22:36908876:A:G	Tcruzi	monocyte	-0.0282567719259995	0.070336316998415	0.497002820454418
CSF2RB	chr22:36908876:A:G	Tcruzi	B	-0.0352974338868667	0.0743159656125511	0.467800037446449
CSF2RB	chr22:36908876:A:G	Tcruzi	CD4T	-0.00654223465064643	0.0692392721530586	0.60268980234348
CSF2RB	chr22:36924458:C:T	NI	NK	0.0231586106142666	0.0686699686604774	0.472761325202258
CSF2RB	chr22:36924458:C:T	NI	CD8T	0.0327721895094076	0.0803142568981122	0.446850152570623
CSF2RB	chr22:36924458:C:T	NI	monocyte	0.0230760158437713	0.0818022023040928	0.474423586449846
CSF2RB	chr22:36924458:C:T	NI	B	0.083834943558179	0.118955186730178	0.321772502138188
CSF2RB	chr22:36924458:C:T	NI	CD4T	0.0667947481509792	0.113073553224625	0.377881326301429
CSF2RB	chr22:36924458:C:T	IAV	NK	0.0189182178072205	0.0639045099924407	0.48400855240231
CSF2RB	chr22:36924458:C:T	IAV	CD8T	0.0160481547672809	0.0591738152694764	0.488825689926801
CSF2RB	chr22:36924458:C:T	IAV	monocyte	0.0195836913167858	0.062876028215133	0.484081375762499
CSF2RB	chr22:36924458:C:T	IAV	B	0.0753726763306494	0.107516035098108	0.317549082953069
CSF2RB	chr22:36924458:C:T	IAV	CD4T	0.0544690993625921	0.0944166631196795	0.388555402325587
CSF2RB	chr22:36924458:C:T	LPS	NK	0.0216867336179093	0.0685717385754233	0.47434202151311
CSF2RB	chr22:36924458:C:T	LPS	CD8T	0.0220145970892792	0.0673644406797622	0.46772217786861
CSF2RB	chr22:36924458:C:T	LPS	monocyte	0.0336956431274544	0.0847705864038047	0.445730897990179
CSF2RB	chr22:36924458:C:T	LPS	B	0.0803690188969838	0.114389124189207	0.32167992222964
CSF2RB	chr22:36924458:C:T	LPS	CD4T	0.0701831834699186	0.111929605458185	0.365110896350272
CSF2RB	chr22:36924458:C:T	Tcruzi	NK	0.0168788385718576	0.0710456246890195	0.499776802136373
CSF2RB	chr22:36924458:C:T	Tcruzi	CD8T	0.0295004802538953	0.0769608036302846	0.452675616559611
CSF2RB	chr22:36924458:C:T	Tcruzi	monocyte	0.0388975549782597	0.0865722131159916	0.433367162965866
CSF2RB	chr22:36924458:C:T	Tcruzi	B	0.0767240544953107	0.110032381691771	0.324831003687365
CSF2RB	chr22:36924458:C:T	Tcruzi	CD4T	0.0642720447007429	0.107905750678191	0.380645540042254
CSF2RB	chr22:36929791:C:T	NI	NK	-0.00210726676715559	0.0554946668687422	0.62200566547431
CSF2RB	chr22:36929791:C:T	NI	CD8T	0.00164380760790244	0.0640171147386156	0.603645619963721
CSF2RB	chr22:36929791:C:T	NI	monocyte	0.043489888758293	0.0800928195388896	0.410066400528415
CSF2RB	chr22:36929791:C:T	NI	B	0.0318338151384764	0.0728377168611452	0.472942630592124
CSF2RB	chr22:36929791:C:T	NI	CD4T	0.0297633994168001	0.0848632889786651	0.497254201375635
CSF2RB	chr22:36929791:C:T	IAV	NK	0.000276759967148519	0.0516519307064593	0.611917126705015
CSF2RB	chr22:36929791:C:T	IAV	CD8T	-0.00208269008933342	0.0486133472135286	0.622645443756448
CSF2RB	chr22:36929791:C:T	IAV	monocyte	0.0322672697686541	0.0608746489692284	0.440518149156196
CSF2RB	chr22:36929791:C:T	IAV	B	0.0190572500428383	0.0571188805589792	0.508263855001025
CSF2RB	chr22:36929791:C:T	IAV	CD4T	0.0184757325229475	0.0686955611142089	0.532012979277181
CSF2RB	chr22:36929791:C:T	LPS	NK	-0.0004274072656135	0.0559068681153978	0.610450916053856
CSF2RB	chr22:36929791:C:T	LPS	CD8T	0.00509778677276116	0.0544420197068124	0.580440609855905
CSF2RB	chr22:36929791:C:T	LPS	monocyte	0.047622723237991	0.0846420336151738	0.409123837573837
CSF2RB	chr22:36929791:C:T	LPS	B	0.0292619492148423	0.0702643233587951	0.475615840427137
CSF2RB	chr22:36929791:C:T	LPS	CD4T	0.0212967751546079	0.0763504486067964	0.524087500783519
CSF2RB	chr22:36929791:C:T	Tcruzi	NK	-0.00914924155000729	0.0614927448889426	0.588538012443803
CSF2RB	chr22:36929791:C:T	Tcruzi	CD8T	0.00144511709642062	0.0616079046053469	0.603076570747312
CSF2RB	chr22:36929791:C:T	Tcruzi	monocyte	0.0339019030013564	0.0731090207236774	0.45698022208938
CSF2RB	chr22:36929791:C:T	Tcruzi	B	0.0268989007567597	0.0664615292246603	0.483333193506155
CSF2RB	chr22:36929791:C:T	Tcruzi	CD4T	0.0169937527428345	0.0754242256715724	0.544338303028927
CSF2RB	chr22:36959875:G:A	NI	NK	0.01612189585228	0.0480228163717342	0.542911920845825
CSF2RB	chr22:36959875:G:A	NI	CD8T	0.0243620716671521	0.0592150090802721	0.517414055843437
CSF2RB	chr22:36959875:G:A	NI	monocyte	0.0151551246625487	0.0590407874620466	0.54128836041704
CSF2RB	chr22:36959875:G:A	NI	B	0.0103423171039095	0.051033589175833	0.583933335476231
CSF2RB	chr22:36959875:G:A	NI	CD4T	0.0272994222607331	0.0716593617074204	0.518146227183049
CSF2RB	chr22:36959875:G:A	IAV	NK	0.014835846002979	0.0448195891536348	0.543967207534367
CSF2RB	chr22:36959875:G:A	IAV	CD8T	0.0127569415462908	0.0411680611433097	0.55014921232137
CSF2RB	chr22:36959875:G:A	IAV	monocyte	0.0100069604082155	0.0451439841242784	0.579547420379144
CSF2RB	chr22:36959875:G:A	IAV	B	0.0125382486782586	0.0452491140293144	0.561963296681603
CSF2RB	chr22:36959875:G:A	IAV	CD4T	0.0265202195884816	0.0630037764985444	0.513648875841833
CSF2RB	chr22:36959875:G:A	LPS	NK	0.015501366331469	0.0479859593827964	0.541487466165403
CSF2RB	chr22:36959875:G:A	LPS	CD8T	0.0186557750200561	0.0492427799051914	0.523213802173741
CSF2RB	chr22:36959875:G:A	LPS	monocyte	0.0161751754206118	0.0589766684662824	0.548155148081845
CSF2RB	chr22:36959875:G:A	LPS	B	0.012964262716358	0.0516108133621102	0.564550988808557
CSF2RB	chr22:36959875:G:A	LPS	CD4T	0.0243428768766274	0.0660745210005065	0.526844675702659
CSF2RB	chr22:36959875:G:A	Tcruzi	NK	0.0163696056077785	0.0498817579868645	0.543163020993863
CSF2RB	chr22:36959875:G:A	Tcruzi	CD8T	0.0192356779126122	0.0540637916503541	0.534254788447281
CSF2RB	chr22:36959875:G:A	Tcruzi	monocyte	0.0160505345358007	0.0570874870620632	0.555128510437391
CSF2RB	chr22:36959875:G:A	Tcruzi	B	0.0113652409269674	0.0488557871927265	0.573380803443252
CSF2RB	chr22:36959875:G:A	Tcruzi	CD4T	0.025401469848109	0.0671338452114721	0.527021490027747
CSF2RB	chr22:36963580:C:T	NI	NK	-0.0213634255789157	0.0633479879679522	0.511619971452784
CSF2RB	chr22:36963580:C:T	NI	CD8T	-0.0322119501771626	0.0772288826124598	0.484003844034808
CSF2RB	chr22:36963580:C:T	NI	monocyte	-0.0136239296351464	0.0735276952489977	0.543648072692334
CSF2RB	chr22:36963580:C:T	NI	B	0.00891099815215391	0.0704357929054418	0.597769512570095
CSF2RB	chr22:36963580:C:T	NI	CD4T	-0.0467773778468035	0.101531247979312	0.460123158396814
CSF2RB	chr22:36963580:C:T	IAV	NK	-0.0131633040137508	0.056849451328575	0.542898274485123
CSF2RB	chr22:36963580:C:T	IAV	CD8T	-0.0151439180943654	0.0539680485787248	0.526609240982698
CSF2RB	chr22:36963580:C:T	IAV	monocyte	0.0089137690637537	0.0577898135139581	0.582305459104051
CSF2RB	chr22:36963580:C:T	IAV	B	0.0079142290439984	0.0607128369903729	0.595245179807012
CSF2RB	chr22:36963580:C:T	IAV	CD4T	-0.0259727778041937	0.0768660695437504	0.509818205507086
CSF2RB	chr22:36963580:C:T	LPS	NK	-0.0210080822946033	0.0639168072319937	0.510109041801639
CSF2RB	chr22:36963580:C:T	LPS	CD8T	-0.0210635597378641	0.0622592582027874	0.505762651570572
CSF2RB	chr22:36963580:C:T	LPS	monocyte	-0.00245363211207765	0.0718851712646018	0.599085311127689
CSF2RB	chr22:36963580:C:T	LPS	B	-8.86636528259131e-05	0.0664781224254554	0.61098729642667
CSF2RB	chr22:36963580:C:T	LPS	CD4T	-0.0373589542243619	0.0901678439582362	0.480967897309327
CSF2RB	chr22:36963580:C:T	Tcruzi	NK	-0.0228986476804231	0.0667926793577865	0.507272054779034
CSF2RB	chr22:36963580:C:T	Tcruzi	CD8T	-0.0322593497332184	0.075261471223847	0.477735705361323
CSF2RB	chr22:36963580:C:T	Tcruzi	monocyte	-0.0130461718432581	0.0716734720765147	0.562749478187009
CSF2RB	chr22:36963580:C:T	Tcruzi	B	0.00155262668515198	0.0636112499131749	0.620049589194
CSF2RB	chr22:36963580:C:T	Tcruzi	CD4T	-0.0522583698907577	0.104173294969618	0.447346460598309
CSF2RB	chr22:36967186:A:T	NI	NK	-0.000185320495822767	0.0322259024182805	0.653807558601641
CSF2RB	chr22:36967186:A:T	NI	CD8T	0.000571277156910486	0.0370058721842772	0.643314007994894
CSF2RB	chr22:36967186:A:T	NI	monocyte	0.0247212127264271	0.0456436817633584	0.445855527841257
CSF2RB	chr22:36967186:A:T	NI	B	0.00856104691337737	0.0377859627483845	0.582682973068533
CSF2RB	chr22:36967186:A:T	NI	CD4T	0.0171398206275472	0.0485356961493403	0.533564700357229
CSF2RB	chr22:36967186:A:T	IAV	NK	-0.00191528891348469	0.031070191433003	0.652629440365309
CSF2RB	chr22:36967186:A:T	IAV	CD8T	-0.00265943252812681	0.0293124040105713	0.646164021370263
CSF2RB	chr22:36967186:A:T	IAV	monocyte	0.0231078054704273	0.0365520976336687	0.445714741825912
CSF2RB	chr22:36967186:A:T	IAV	B	0.00732752360310058	0.0329401140941461	0.582327989097933
CSF2RB	chr22:36967186:A:T	IAV	CD4T	0.0169929515265265	0.0425787763548585	0.52913041994345
CSF2RB	chr22:36967186:A:T	LPS	NK	-0.00529225723547417	0.0343812875176511	0.621114898426672
CSF2RB	chr22:36967186:A:T	LPS	CD8T	0.00366233655142878	0.0315547694547042	0.610893730547579
CSF2RB	chr22:36967186:A:T	LPS	monocyte	0.0258591928073297	0.04622622518792	0.452671184384862
CSF2RB	chr22:36967186:A:T	LPS	B	0.00392117146193462	0.0370331791414736	0.609889364589488
CSF2RB	chr22:36967186:A:T	LPS	CD4T	0.0215032528116103	0.0485306971988718	0.509093049686937
CSF2RB	chr22:36967186:A:T	Tcruzi	NK	-0.00266148421938047	0.0347207798900313	0.645820909833289
CSF2RB	chr22:36967186:A:T	Tcruzi	CD8T	0.00475646290673815	0.035380633900327	0.608735382143158
CSF2RB	chr22:36967186:A:T	Tcruzi	monocyte	0.0259640758240489	0.0453409457182182	0.45676944700586
CSF2RB	chr22:36967186:A:T	Tcruzi	B	0.00598013646835738	0.0355240875940321	0.596283288823911
CSF2RB	chr22:36967186:A:T	Tcruzi	CD4T	0.00949531529783361	0.0448806998558574	0.57999323962796
CSF2RB	chr22:36971495:C:T	NI	NK	0.000222518360738153	0.0409687241090946	0.643203633358442
CSF2RB	chr22:36971495:C:T	NI	CD8T	0.0129443224933987	0.0485669451684092	0.566555748917212
CSF2RB	chr22:36971495:C:T	NI	monocyte	0.000425643331223946	0.0510279989265335	0.615114563342623
CSF2RB	chr22:36971495:C:T	NI	B	0.0109412921712787	0.0487713168623648	0.579311716131177
CSF2RB	chr22:36971495:C:T	NI	CD4T	0.0320368069795807	0.0694299370382982	0.484726747837867
CSF2RB	chr22:36971495:C:T	IAV	NK	0.000250818255941778	0.0391936825192357	0.644345652849026
CSF2RB	chr22:36971495:C:T	IAV	CD8T	0.000503021141278981	0.0366219884901776	0.637904791282078
CSF2RB	chr22:36971495:C:T	IAV	monocyte	-0.0240742866968423	0.04586949347094	0.475584904978704
CSF2RB	chr22:36971495:C:T	IAV	B	0.000404417192974902	0.041817872037215	0.639829233690331
CSF2RB	chr22:36971495:C:T	IAV	CD4T	0.0148556899232781	0.0520566754709689	0.560360704805128
CSF2RB	chr22:36971495:C:T	LPS	NK	0.00314877898847903	0.0415041446627089	0.619830952497653
CSF2RB	chr22:36971495:C:T	LPS	CD8T	0.0143242738439309	0.0441111021995207	0.543589887581504
CSF2RB	chr22:36971495:C:T	LPS	monocyte	-0.0169954048643363	0.0526355120563328	0.530465855880304
CSF2RB	chr22:36971495:C:T	LPS	B	0.0142085627988618	0.0502176568240718	0.557438722873539
CSF2RB	chr22:36971495:C:T	LPS	CD4T	0.0138293035328066	0.055396871394256	0.564620730983086
CSF2RB	chr22:36971495:C:T	Tcruzi	NK	-0.0047740319171974	0.0450785024908593	0.624468604164188
CSF2RB	chr22:36971495:C:T	Tcruzi	CD8T	0.0112198700294452	0.0461582405380247	0.571272611024489
CSF2RB	chr22:36971495:C:T	Tcruzi	monocyte	-0.0119385800792714	0.0492226921341718	0.563165281112825
CSF2RB	chr22:36971495:C:T	Tcruzi	B	0.0188744444375296	0.0520247618644098	0.534009749166654
CSF2RB	chr22:36971495:C:T	Tcruzi	CD4T	0.00932019312029346	0.055303488352935	0.588525601917468
CSF2RB	chr22:36973981:A:C	NI	NK	0.00494196886360864	0.0279445712576825	0.548993103866881
CSF2RB	chr22:36973981:A:C	NI	CD8T	0.01290028400828	0.0336132659908718	0.47964101538547
CSF2RB	chr22:36973981:A:C	NI	monocyte	-0.0362439007247732	0.0389664257073275	0.267040269637399
CSF2RB	chr22:36973981:A:C	NI	B	0.00569740431532341	0.0326915566051246	0.552455200841952
CSF2RB	chr22:36973981:A:C	NI	CD4T	0.00693741851465974	0.0383487502439743	0.540915735308308
CSF2RB	chr22:36973981:A:C	IAV	NK	0.00245301250759548	0.0267376413000457	0.57936790616593
CSF2RB	chr22:36973981:A:C	IAV	CD8T	0.00191590407371792	0.0245988871808975	0.580774400543077
CSF2RB	chr22:36973981:A:C	IAV	monocyte	-0.0420374029237642	0.0367204791427902	0.229655347226598
CSF2RB	chr22:36973981:A:C	IAV	B	-0.000362667575200245	0.0282361490952424	0.589032257164956
CSF2RB	chr22:36973981:A:C	IAV	CD4T	0.00165210375283022	0.0325890955637536	0.591818338353072
CSF2RB	chr22:36973981:A:C	LPS	NK	-0.00261408582076243	0.0278002418149447	0.564642021209778
CSF2RB	chr22:36973981:A:C	LPS	CD8T	0.00639933668980913	0.0273683329486883	0.526909106008703
CSF2RB	chr22:36973981:A:C	LPS	monocyte	-0.0344864783146708	0.0388207793655539	0.285903065047543
CSF2RB	chr22:36973981:A:C	LPS	B	0.00694919878957519	0.0329489337334509	0.539212378772725
CSF2RB	chr22:36973981:A:C	LPS	CD4T	0.00561596371078688	0.0359984781625349	0.554196905700674
CSF2RB	chr22:36973981:A:C	Tcruzi	NK	-0.00167587724814115	0.0296465429179203	0.578056894222606
CSF2RB	chr22:36973981:A:C	Tcruzi	CD8T	0.00418457575446687	0.0299785924517271	0.557482204886923
CSF2RB	chr22:36973981:A:C	Tcruzi	monocyte	-0.0383582898852663	0.0400737158858919	0.268293994324261
CSF2RB	chr22:36973981:A:C	Tcruzi	B	0.00397652108845615	0.0310064762126691	0.566577651491571
CSF2RB	chr22:36973981:A:C	Tcruzi	CD4T	-0.00518140184464495	0.0360685106109284	0.551958232467
CSF2RB	chr22:36994694:A:G	NI	NK	0.0526648486684678	0.0586050361617783	0.222557750276753
CSF2RB	chr22:36994694:A:G	NI	CD8T	0.0640133854090182	0.0648640159684957	0.202186936034745
CSF2RB	chr22:36994694:A:G	NI	monocyte	0.0860430488533956	0.0722464367069384	0.141005882832231
CSF2RB	chr22:36994694:A:G	NI	B	0.0123256178231452	0.060094436813115	0.445283678483014
CSF2RB	chr22:36994694:A:G	NI	CD4T	0.091811670887008	0.0851893465664661	0.174192576915908
CSF2RB	chr22:36994694:A:G	IAV	NK	0.00805829010164829	0.0542720840554703	0.441774880561124
CSF2RB	chr22:36994694:A:G	IAV	CD8T	0.0254734680089854	0.0474403721019833	0.323512975711231
CSF2RB	chr22:36994694:A:G	IAV	monocyte	0.0616795743153145	0.0522638169616478	0.162553613777124
CSF2RB	chr22:36994694:A:G	IAV	B	0.00664507436474076	0.0537698679350429	0.470073847049846
CSF2RB	chr22:36994694:A:G	IAV	CD4T	0.0419742976143639	0.0633107359506232	0.290104521550756
CSF2RB	chr22:36994694:A:G	LPS	NK	0.0427622108502905	0.0550413143070501	0.25815000038141
CSF2RB	chr22:36994694:A:G	LPS	CD8T	0.0605488994933695	0.058927607454492	0.185849131511091
CSF2RB	chr22:36994694:A:G	LPS	monocyte	0.0506686280319937	0.0627880631980249	0.2475888586864
CSF2RB	chr22:36994694:A:G	LPS	B	0.0115080882454423	0.0597845646756338	0.446042776482795
CSF2RB	chr22:36994694:A:G	LPS	CD4T	0.0655720804559462	0.0719615469367579	0.222048640829447
CSF2RB	chr22:36994694:A:G	Tcruzi	NK	0.0315867607309444	0.0568721618633234	0.320464872325042
CSF2RB	chr22:36994694:A:G	Tcruzi	CD8T	0.0820703250162937	0.0742778521662401	0.161782981126541
CSF2RB	chr22:36994694:A:G	Tcruzi	monocyte	0.0568846131181938	0.0631900959294809	0.22378600376296
CSF2RB	chr22:36994694:A:G	Tcruzi	B	0.00729414908465271	0.0581554110449395	0.468486688763554
CSF2RB	chr22:36994694:A:G	Tcruzi	CD4T	0.0813220384467014	0.0780209512077613	0.187309807189635
CSF2RB	chr22:37009367:G:T	NI	NK	-0.00948645465717695	0.036623079163177	0.60377344866037
CSF2RB	chr22:37009367:G:T	NI	CD8T	-0.00614290490179796	0.0396512000604717	0.635973790603155
CSF2RB	chr22:37009367:G:T	NI	monocyte	0.0103642866944251	0.0441861794265736	0.574660823031486
CSF2RB	chr22:37009367:G:T	NI	B	0.00730878231243974	0.0406180148924834	0.627834033310267
CSF2RB	chr22:37009367:G:T	NI	CD4T	0.00338682938342338	0.0482941451879225	0.648682180130862
CSF2RB	chr22:37009367:G:T	IAV	NK	-0.00664321460789875	0.0334864654524109	0.621799060479625
CSF2RB	chr22:37009367:G:T	IAV	CD8T	-0.00816032068609372	0.0323016702800225	0.606717002064188
CSF2RB	chr22:37009367:G:T	IAV	monocyte	0.00859195237617878	0.0329153716764227	0.598881086181805
CSF2RB	chr22:37009367:G:T	IAV	B	0.00250133790433956	0.03394948118589	0.65568483707013
CSF2RB	chr22:37009367:G:T	IAV	CD4T	0.00727027270836126	0.0422631287458727	0.631514261261796
CSF2RB	chr22:37009367:G:T	LPS	NK	-0.00576059412004683	0.0351089938419901	0.623586657696057
CSF2RB	chr22:37009367:G:T	LPS	CD8T	-0.00794719339385549	0.0352583425266895	0.608141424963228
CSF2RB	chr22:37009367:G:T	LPS	monocyte	0.00354468155450246	0.0425246990127161	0.631086891230971
CSF2RB	chr22:37009367:G:T	LPS	B	-0.00437351083340909	0.0402145195739659	0.646708262209191
CSF2RB	chr22:37009367:G:T	LPS	CD4T	0.00794276218483629	0.0465953612420167	0.626781530533619
CSF2RB	chr22:37009367:G:T	Tcruzi	NK	-0.0109845768926527	0.0395837693938294	0.596145157946206
CSF2RB	chr22:37009367:G:T	Tcruzi	CD8T	-0.0084097471177541	0.0394896328332149	0.617840628913648
CSF2RB	chr22:37009367:G:T	Tcruzi	monocyte	0.011395915457298	0.042822628162052	0.589511216776941
CSF2RB	chr22:37009367:G:T	Tcruzi	B	0.00855993480538082	0.0402564241835228	0.615435575058878
CSF2RB	chr22:37009367:G:T	Tcruzi	CD4T	0.00309735573830557	0.0450474120049558	0.657326156873341
CSGALNACT1	chr8:19470301:G:T	NI	NK	-0.265197843982394	0.0908862763416508	0.00168280930268594
CSGALNACT1	chr8:19470301:G:T	NI	CD8T	-0.437163583940528	0.0903157591342964	7.68655639138416e-08
CSGALNACT1	chr8:19470301:G:T	NI	monocyte	-0.100307984052218	0.10278869102196	0.162400129585913
CSGALNACT1	chr8:19470301:G:T	NI	B	-0.102952972888191	0.0909177811817851	0.127073189469881
CSGALNACT1	chr8:19470301:G:T	NI	CD4T	-0.481667676343314	0.0988043179980798	6.24106678670522e-07
CSGALNACT1	chr8:19470301:G:T	IAV	NK	-0.212484491667686	0.0851643921469404	0.00734170893579211
CSGALNACT1	chr8:19470301:G:T	IAV	CD8T	-0.260986779833898	0.0776408003921835	0.000375514824115242
CSGALNACT1	chr8:19470301:G:T	IAV	monocyte	-0.0315941639947846	0.0933618245509897	0.356935622368028
CSGALNACT1	chr8:19470301:G:T	IAV	B	-0.0699187386959784	0.0815180158044451	0.189570502280831
CSGALNACT1	chr8:19470301:G:T	IAV	CD4T	-0.410350419127028	0.0860001340084327	4.8806140473534e-07
CSGALNACT1	chr8:19470301:G:T	LPS	NK	-0.283565346782164	0.0923530543627358	0.000816014810541277
CSGALNACT1	chr8:19470301:G:T	LPS	CD8T	-0.317008449466902	0.0781115661216138	4.50023134616062e-05
CSGALNACT1	chr8:19470301:G:T	LPS	monocyte	-0.113915327478522	0.104801125370811	0.136180475561284
CSGALNACT1	chr8:19470301:G:T	LPS	B	-0.158451204213691	0.0844597786229916	0.0294457978529701
CSGALNACT1	chr8:19470301:G:T	LPS	CD4T	-0.483040456594414	0.0943215917626375	2.4050058167191e-08
CSGALNACT1	chr8:19470301:G:T	Tcruzi	NK	-0.297197841829055	0.0964321447799352	0.000684993685571622
CSGALNACT1	chr8:19470301:G:T	Tcruzi	CD8T	-0.402027289309408	0.0851619632254789	4.48404880892817e-07
CSGALNACT1	chr8:19470301:G:T	Tcruzi	monocyte	-0.116904828260974	0.10225027869351	0.123981523153271
CSGALNACT1	chr8:19470301:G:T	Tcruzi	B	-0.120210753989166	0.0848749115156273	0.0779920648704967
CSGALNACT1	chr8:19470301:G:T	Tcruzi	CD4T	-0.467771274696018	0.0940492341879346	2.65567256185761e-07
CSGALNACT1	chr8:19497826:T:G	NI	NK	0.58845856900358	0.0862260933426592	7.18922274532117e-12
CSGALNACT1	chr8:19497826:T:G	NI	CD8T	0.388502816002143	0.0718158413687775	3.73103101401216e-08
CSGALNACT1	chr8:19497826:T:G	NI	monocyte	-0.122093471711642	0.0838009427725855	0.072278580078701
CSGALNACT1	chr8:19497826:T:G	NI	B	0.0474808786045928	0.078782475157567	0.272299449460745
CSGALNACT1	chr8:19497826:T:G	NI	CD4T	0.0394638125171935	0.0779404691052651	0.305618904822779
CSGALNACT1	chr8:19497826:T:G	IAV	NK	0.581692493652844	0.0858881347839609	1.08621876907872e-12
CSGALNACT1	chr8:19497826:T:G	IAV	CD8T	0.404690303141278	0.0789607054458211	1.27415138708122e-07
CSGALNACT1	chr8:19497826:T:G	IAV	monocyte	-0.132423277491259	0.0829604161906398	0.0543352847150072
CSGALNACT1	chr8:19497826:T:G	IAV	B	0.0596653839590344	0.071347530053432	0.20087309260115
CSGALNACT1	chr8:19497826:T:G	IAV	CD4T	0.0496849497550804	0.0682310895506307	0.232638323791482
CSGALNACT1	chr8:19497826:T:G	LPS	NK	0.637648238401314	0.0886925537333932	4.46749460192801e-14
CSGALNACT1	chr8:19497826:T:G	LPS	CD8T	0.358184936655106	0.0705688461256986	3.22076253996727e-07
CSGALNACT1	chr8:19497826:T:G	LPS	monocyte	-0.144302506884781	0.0877247594190838	0.0496632311941327
CSGALNACT1	chr8:19497826:T:G	LPS	B	0.0479017051471944	0.0705053888558388	0.247787230022826
CSGALNACT1	chr8:19497826:T:G	LPS	CD4T	-0.0190655372914464	0.0724025219173089	0.39761370356835
CSGALNACT1	chr8:19497826:T:G	Tcruzi	NK	0.644546624589919	0.0940052021314825	1.65217408300998e-12
CSGALNACT1	chr8:19497826:T:G	Tcruzi	CD8T	0.360242939933831	0.0709257175707735	2.82806700822736e-07
CSGALNACT1	chr8:19497826:T:G	Tcruzi	monocyte	-0.122542123024217	0.0918708163282727	0.090662551585379
CSGALNACT1	chr8:19497826:T:G	Tcruzi	B	0.0915266439582037	0.0762553072308316	0.114154396911754
CSGALNACT1	chr8:19497826:T:G	Tcruzi	CD4T	0.00824362876264946	0.0782006440528996	0.455727181683186
CSGALNACT1	chr8:19504099:C:T	NI	NK	0.170866138965378	0.123852117211342	0.0787663590488865
CSGALNACT1	chr8:19504099:C:T	NI	CD8T	0.297392484398685	0.118696274045821	0.00647516976946957
CSGALNACT1	chr8:19504099:C:T	NI	monocyte	0.112718813204171	0.14498639016316	0.211696029408614
CSGALNACT1	chr8:19504099:C:T	NI	B	0.321401449152633	0.130946130923931	0.00451299168447205
CSGALNACT1	chr8:19504099:C:T	NI	CD4T	0.547113999805266	0.158075053529141	7.20358646753611e-05
CSGALNACT1	chr8:19504099:C:T	IAV	NK	0.172841973267377	0.116649147563038	0.0633550921891688
CSGALNACT1	chr8:19504099:C:T	IAV	CD8T	0.166151036772744	0.102483658771299	0.0514584108734115
CSGALNACT1	chr8:19504099:C:T	IAV	monocyte	0.151179493150585	0.129924066103485	0.113957391281306
CSGALNACT1	chr8:19504099:C:T	IAV	B	0.275685126344712	0.116684656921778	0.00555654125545248
CSGALNACT1	chr8:19504099:C:T	IAV	CD4T	0.476885680888001	0.136781803520081	6.17715354526895e-05
CSGALNACT1	chr8:19504099:C:T	LPS	NK	0.207037416275605	0.12385754024816	0.0423412244111627
CSGALNACT1	chr8:19504099:C:T	LPS	CD8T	0.199621279590569	0.108527583123535	0.0368275091772798
CSGALNACT1	chr8:19504099:C:T	LPS	monocyte	0.103599797702272	0.147281839130983	0.233555009995482
CSGALNACT1	chr8:19504099:C:T	LPS	B	0.358162803558042	0.131472416007356	0.00121873702990252
CSGALNACT1	chr8:19504099:C:T	LPS	CD4T	0.506427921382452	0.142356074262308	6.75835976667934e-05
CSGALNACT1	chr8:19504099:C:T	Tcruzi	NK	0.189886360405262	0.128052978118227	0.0636211526659361
CSGALNACT1	chr8:19504099:C:T	Tcruzi	CD8T	0.274966934438509	0.114822394681287	0.00930098534408031
CSGALNACT1	chr8:19504099:C:T	Tcruzi	monocyte	0.0771967633288477	0.14637527360614	0.286862792592113
CSGALNACT1	chr8:19504099:C:T	Tcruzi	B	0.349680861608414	0.133282717883341	0.00140924246170428
CSGALNACT1	chr8:19504099:C:T	Tcruzi	CD4T	0.505136369218447	0.145486047804392	8.42749049358987e-05
CSGALNACT1	chr8:19696737:T:G	NI	NK	0.0464280366349228	0.0564087836809171	0.204115041475324
CSGALNACT1	chr8:19696737:T:G	NI	CD8T	0.0642889601271347	0.0487275417300787	0.0934529618897381
CSGALNACT1	chr8:19696737:T:G	NI	monocyte	0.497833470296371	0.0546373465872753	1.30200035167525e-20
CSGALNACT1	chr8:19696737:T:G	NI	B	0.0210890199040363	0.0529185836446142	0.345036498946495
CSGALNACT1	chr8:19696737:T:G	NI	CD4T	0.0997429105337308	0.0531519974392261	0.0306221619643004
CSGALNACT1	chr8:19696737:T:G	IAV	NK	0.0293089222553212	0.0551549423715926	0.295481400823836
CSGALNACT1	chr8:19696737:T:G	IAV	CD8T	0.05199752120675	0.0510785963719173	0.152593209825114
CSGALNACT1	chr8:19696737:T:G	IAV	monocyte	0.278321003100336	0.0549207613882529	8.9098955133476e-07
CSGALNACT1	chr8:19696737:T:G	IAV	B	-0.0208435794845231	0.0478647605575318	0.332814631990877
CSGALNACT1	chr8:19696737:T:G	IAV	CD4T	0.105735894661827	0.0457190192577616	0.010249606069952
CSGALNACT1	chr8:19696737:T:G	LPS	NK	0.00738169434854153	0.0575438091186116	0.444796955018913
CSGALNACT1	chr8:19696737:T:G	LPS	CD8T	0.069660386128291	0.0473265288664179	0.0699761705922852
CSGALNACT1	chr8:19696737:T:G	LPS	monocyte	0.479385223090138	0.0578248683893472	1.5089408378415e-17
CSGALNACT1	chr8:19696737:T:G	LPS	B	-0.00821538087961959	0.0476704776003588	0.432638134473034
CSGALNACT1	chr8:19696737:T:G	LPS	CD4T	0.121899250766266	0.048374879619036	0.00588077295885958
CSGALNACT1	chr8:19696737:T:G	Tcruzi	NK	0.0191349348575083	0.0596100130389011	0.371068297875958
CSGALNACT1	chr8:19696737:T:G	Tcruzi	CD8T	0.0784109118041053	0.0469914656231274	0.047292209912142
CSGALNACT1	chr8:19696737:T:G	Tcruzi	monocyte	0.550299187927592	0.0598727758035234	6.06478219315802e-23
CSGALNACT1	chr8:19696737:T:G	Tcruzi	B	-0.0252667050290678	0.0505013542952131	0.310092115404541
CSGALNACT1	chr8:19696737:T:G	Tcruzi	CD4T	0.118091365194979	0.0508045730229792	0.00997108636842517
CSGALNACT1	chr8:19756502:G:A	NI	NK	-0.104208666033362	0.0548749833085936	0.0293954059557316
CSGALNACT1	chr8:19756502:G:A	NI	CD8T	-0.154330760818188	0.0492059178756313	0.00141586996439613
CSGALNACT1	chr8:19756502:G:A	NI	monocyte	-0.191609802652954	0.0564846680816885	0.000435965211970757
CSGALNACT1	chr8:19756502:G:A	NI	B	-0.155341888606191	0.0534056552511311	0.00136021496491234
CSGALNACT1	chr8:19756502:G:A	NI	CD4T	-0.388910933149208	0.0533536947118611	1.10467190950203e-13
CSGALNACT1	chr8:19756502:G:A	IAV	NK	-0.126376741356681	0.0533321650568884	0.00830460588330628
CSGALNACT1	chr8:19756502:G:A	IAV	CD8T	-0.0985363801596768	0.0491169630096696	0.02432258563837
CSGALNACT1	chr8:19756502:G:A	IAV	monocyte	-0.14629621422547	0.0538526565991055	0.00385240149115718
CSGALNACT1	chr8:19756502:G:A	IAV	B	-0.0676197942246786	0.0470020234126085	0.0760908085603176
CSGALNACT1	chr8:19756502:G:A	IAV	CD4T	-0.321971631634238	0.0455207998315269	7.75934871910522e-13
CSGALNACT1	chr8:19756502:G:A	LPS	NK	-0.120749554685682	0.0553235326207689	0.0151334108507066
CSGALNACT1	chr8:19756502:G:A	LPS	CD8T	-0.14374317784509	0.0464545503029969	0.00141635988357902
CSGALNACT1	chr8:19756502:G:A	LPS	monocyte	-0.227086731219715	0.0596197337072072	6.25654397566899e-05
CSGALNACT1	chr8:19756502:G:A	LPS	B	-0.0992926824620809	0.0477056907941482	0.0194903831366141
CSGALNACT1	chr8:19756502:G:A	LPS	CD4T	-0.376019361931514	0.0486887943084299	3.44169137633799e-15
CSGALNACT1	chr8:19756502:G:A	Tcruzi	NK	-0.118027060690916	0.057647485519911	0.0203298100965719
CSGALNACT1	chr8:19756502:G:A	Tcruzi	CD8T	-0.161409580066402	0.0470039605421702	0.000513062544464482
CSGALNACT1	chr8:19756502:G:A	Tcruzi	monocyte	-0.282289860892656	0.062397789912453	6.8305443379213e-07
CSGALNACT1	chr8:19756502:G:A	Tcruzi	B	-0.055877621925081	0.0512489695716807	0.137764898151044
CSGALNACT1	chr8:19756502:G:A	Tcruzi	CD4T	-0.381368358998676	0.0516827329515397	3.36397576461422e-14
CSGALNACT1	chr8:19756553:C:G	NI	NK	0.339425706460486	0.0777088774504683	1.58884083041817e-05
CSGALNACT1	chr8:19756553:C:G	NI	CD8T	0.6009416038641	0.0696167897106116	2.62280064311932e-17
CSGALNACT1	chr8:19756553:C:G	NI	monocyte	0.230309969744614	0.0817224374834832	0.00248923721935611
CSGALNACT1	chr8:19756553:C:G	NI	B	0.217987800010084	0.076456804210809	0.00322843960030108
CSGALNACT1	chr8:19756553:C:G	NI	CD4T	0.746483725815712	0.075514098181365	8.33499645902959e-21
CSGALNACT1	chr8:19756553:C:G	IAV	NK	0.307627401683893	0.0748864932530853	4.37110364925371e-05
CSGALNACT1	chr8:19756553:C:G	IAV	CD8T	0.313898819002575	0.0684513209684278	2.17879225085207e-05
CSGALNACT1	chr8:19756553:C:G	IAV	monocyte	0.106912990060916	0.077573101771	0.0847923292124742
CSGALNACT1	chr8:19756553:C:G	IAV	B	0.26051219864614	0.0673019999729322	5.40887626914698e-05
CSGALNACT1	chr8:19756553:C:G	IAV	CD4T	0.647898231257466	0.065873215036136	8.58441072268304e-23
CSGALNACT1	chr8:19756553:C:G	LPS	NK	0.339424503098135	0.0781109508274002	2.17709800081938e-05
CSGALNACT1	chr8:19756553:C:G	LPS	CD8T	0.469344523418754	0.0659308121715239	1.39709943785375e-11
CSGALNACT1	chr8:19756553:C:G	LPS	monocyte	0.170511951136269	0.0849905366131901	0.0227484185086299
CSGALNACT1	chr8:19756553:C:G	LPS	B	0.286831431509541	0.0687722116041371	2.02204701277896e-05
CSGALNACT1	chr8:19756553:C:G	LPS	CD4T	0.679139470946857	0.0687345597082102	2.29826692153859e-20
CSGALNACT1	chr8:19756553:C:G	Tcruzi	NK	0.353508350767862	0.081451013640046	1.8189252414992e-05
CSGALNACT1	chr8:19756553:C:G	Tcruzi	CD8T	0.533072313557599	0.0661470008360644	9.91254806442898e-14
CSGALNACT1	chr8:19756553:C:G	Tcruzi	monocyte	0.230698387231618	0.0841037137268787	0.0029399635729272
CSGALNACT1	chr8:19756553:C:G	Tcruzi	B	0.245610311480134	0.0709177401285528	0.000391349912822683
CSGALNACT1	chr8:19756553:C:G	Tcruzi	CD4T	0.735843904596126	0.0726881717444907	8.87046614838599e-23
CSGALNACT2	chr10:43041559:T:C	NI	NK	0.147576260876758	0.075319494813233	0.0243486506661282
CSGALNACT2	chr10:43041559:T:C	NI	CD8T	0.239149378890251	0.0757202222729105	0.000558142771441112
CSGALNACT2	chr10:43041559:T:C	NI	monocyte	0.341917898671473	0.0749193391023728	1.8463005553731e-06
CSGALNACT2	chr10:43041559:T:C	NI	B	-0.0558636960382925	0.0799906520302369	0.243576011656252
CSGALNACT2	chr10:43041559:T:C	NI	CD4T	0.267748057011231	0.0790900717612074	0.000341413684820905
CSGALNACT2	chr10:43041559:T:C	IAV	NK	0.155700525839691	0.0720541637024563	0.013373696766497
CSGALNACT2	chr10:43041559:T:C	IAV	CD8T	0.102536720769729	0.0694962182120877	0.0701096421629319
CSGALNACT2	chr10:43041559:T:C	IAV	monocyte	0.307073348238917	0.0746379908774585	6.04551399327963e-06
CSGALNACT2	chr10:43041559:T:C	IAV	B	-0.0900504328444663	0.0786592679521962	0.122158686359248
CSGALNACT2	chr10:43041559:T:C	IAV	CD4T	0.211263643426633	0.0715351451850907	0.00158384356329063
CSGALNACT2	chr10:43041559:T:C	LPS	NK	0.121601003925437	0.0750884441560455	0.0533345839994393
CSGALNACT2	chr10:43041559:T:C	LPS	CD8T	0.110895363420618	0.0701980036670699	0.0600688220953005
CSGALNACT2	chr10:43041559:T:C	LPS	monocyte	0.262537697656414	0.0716309573046404	0.000149299614617258
CSGALNACT2	chr10:43041559:T:C	LPS	B	-0.125491300580375	0.0872717598517936	0.0691258981554373
CSGALNACT2	chr10:43041559:T:C	LPS	CD4T	0.245941265174187	0.0732913487194244	0.000376190057277964
CSGALNACT2	chr10:43041559:T:C	Tcruzi	NK	0.185900070038302	0.0801613771039686	0.00853675508893397
CSGALNACT2	chr10:43041559:T:C	Tcruzi	CD8T	0.200226944326456	0.0725055916943159	0.00291217616074968
CSGALNACT2	chr10:43041559:T:C	Tcruzi	monocyte	0.353977844604743	0.0727572720400635	2.23066190579941e-07
CSGALNACT2	chr10:43041559:T:C	Tcruzi	B	-0.0206048074152019	0.0772937902401577	0.395545893233627
CSGALNACT2	chr10:43041559:T:C	Tcruzi	CD4T	0.258736238538675	0.0762937810235791	0.000314940206434094
CSGALNACT2	chr10:43080638:C:A	NI	NK	-0.0163583297587263	0.0549660069093218	0.467300108155111
CSGALNACT2	chr10:43080638:C:A	NI	CD8T	0.0298292289201912	0.050872061003814	0.324023888748173
CSGALNACT2	chr10:43080638:C:A	NI	monocyte	0.0700055724706336	0.0603582118898131	0.156620403368842
CSGALNACT2	chr10:43080638:C:A	NI	B	0.0339199762230225	0.0534349910201713	0.304184089852755
CSGALNACT2	chr10:43080638:C:A	NI	CD4T	0.0220161389789288	0.0587462588493099	0.386599780611421
CSGALNACT2	chr10:43080638:C:A	IAV	NK	0.0170638433866687	0.0443292198175984	0.389803043022991
CSGALNACT2	chr10:43080638:C:A	IAV	CD8T	0.0227543470494348	0.0423095648991839	0.337246043548615
CSGALNACT2	chr10:43080638:C:A	IAV	monocyte	0.0864676771797961	0.0651042358863408	0.121406101194504
CSGALNACT2	chr10:43080638:C:A	IAV	B	0.0340966466893139	0.0481851315243414	0.279238488776005
CSGALNACT2	chr10:43080638:C:A	IAV	CD4T	0.0400757089138358	0.0525030696535711	0.268086131526763
CSGALNACT2	chr10:43080638:C:A	LPS	NK	0.0144321610600624	0.0471967283483431	0.412378131599963
CSGALNACT2	chr10:43080638:C:A	LPS	CD8T	0.0221676855750379	0.0446121479718903	0.347849613695783
CSGALNACT2	chr10:43080638:C:A	LPS	monocyte	0.0883799700982638	0.066201432361801	0.122955709620273
CSGALNACT2	chr10:43080638:C:A	LPS	B	0.0486958966134736	0.0570215486702266	0.232409624630151
CSGALNACT2	chr10:43080638:C:A	LPS	CD4T	0.05130783067931	0.058697463296218	0.233378871591707
CSGALNACT2	chr10:43080638:C:A	Tcruzi	NK	0.0143881868160639	0.0490683010929886	0.421429350883383
CSGALNACT2	chr10:43080638:C:A	Tcruzi	CD8T	0.0187108924197492	0.0481482518901454	0.385296353208666
CSGALNACT2	chr10:43080638:C:A	Tcruzi	monocyte	0.091561855718516	0.067133878166359	0.120593931844275
CSGALNACT2	chr10:43080638:C:A	Tcruzi	B	0.0321747030472392	0.0510560307198305	0.303406147969474
CSGALNACT2	chr10:43080638:C:A	Tcruzi	CD4T	0.0362272270300721	0.0560856574581011	0.304866022251276
CSGALNACT2	chr10:43097496:T:C	NI	NK	0.0238316575509866	0.0595942488285237	0.470008008248482
CSGALNACT2	chr10:43097496:T:C	NI	CD8T	0.0311997005353344	0.0676337874219553	0.45044483973196
CSGALNACT2	chr10:43097496:T:C	NI	monocyte	0.0468378072233263	0.0804797400920744	0.385826657774888
CSGALNACT2	chr10:43097496:T:C	NI	B	0.0166930977287019	0.063227628075933	0.512357104342498
CSGALNACT2	chr10:43097496:T:C	NI	CD4T	0.0324552899097005	0.0797767312468521	0.461715848599095
CSGALNACT2	chr10:43097496:T:C	IAV	NK	0.0257937679989131	0.057104950956185	0.451958086030075
CSGALNACT2	chr10:43097496:T:C	IAV	CD8T	0.0254889728432641	0.0537992508174745	0.444192072171379
CSGALNACT2	chr10:43097496:T:C	IAV	monocyte	0.0503787132351085	0.0766419708154956	0.371274108179158
CSGALNACT2	chr10:43097496:T:C	IAV	B	0.0251279951630451	0.058402227965034	0.459885815318146
CSGALNACT2	chr10:43097496:T:C	IAV	CD4T	0.0354781662034451	0.0710541759825991	0.437820139262664
CSGALNACT2	chr10:43097496:T:C	LPS	NK	0.0371843226476856	0.06756282022406	0.410585561735877
CSGALNACT2	chr10:43097496:T:C	LPS	CD8T	0.0274064362381675	0.0591096186702711	0.444030688020218
CSGALNACT2	chr10:43097496:T:C	LPS	monocyte	0.0534644904525704	0.0840809186731221	0.372315160533115
CSGALNACT2	chr10:43097496:T:C	LPS	B	0.027628888605742	0.06589129982408	0.459135102247026
CSGALNACT2	chr10:43097496:T:C	LPS	CD4T	0.038122037618497	0.0772233056121081	0.435408465276626
CSGALNACT2	chr10:43097496:T:C	Tcruzi	NK	0.0297240930208423	0.0639429514161865	0.446428235914658
CSGALNACT2	chr10:43097496:T:C	Tcruzi	CD8T	0.0260287611860618	0.0634907153578353	0.465061491718664
CSGALNACT2	chr10:43097496:T:C	Tcruzi	monocyte	0.053592216969069	0.08275746558839	0.375777907872092
CSGALNACT2	chr10:43097496:T:C	Tcruzi	B	0.0213400940794849	0.0611715367669557	0.485042265680714
CSGALNACT2	chr10:43097496:T:C	Tcruzi	CD4T	0.0417278162511186	0.080159066182424	0.429591278120889
CSGALNACT2	chr10:43099130:G:A	NI	NK	0.0409176760404004	0.0843625786055154	0.391952419759
CSGALNACT2	chr10:43099130:G:A	NI	CD8T	0.07819784167385	0.107473602189971	0.307578554996132
CSGALNACT2	chr10:43099130:G:A	NI	monocyte	0.110696040211082	0.133225662411499	0.250396507395357
CSGALNACT2	chr10:43099130:G:A	NI	B	0.0625781230027631	0.10001755583145	0.342046873905336
CSGALNACT2	chr10:43099130:G:A	NI	CD4T	0.0946159790823646	0.128193634087846	0.301596832592668
CSGALNACT2	chr10:43099130:G:A	IAV	NK	0.0302760013385932	0.0773440162182135	0.420389887082611
CSGALNACT2	chr10:43099130:G:A	IAV	CD8T	0.0468034253046133	0.0774653590353977	0.348732170497642
CSGALNACT2	chr10:43099130:G:A	IAV	monocyte	0.0811191727164979	0.105490975545002	0.287470840642859
CSGALNACT2	chr10:43099130:G:A	IAV	B	0.0597604230349239	0.0911937506889166	0.328224560933184
CSGALNACT2	chr10:43099130:G:A	IAV	CD4T	0.0734232538371034	0.104681482039587	0.319221412083943
CSGALNACT2	chr10:43099130:G:A	LPS	NK	0.0351278020034758	0.0832806176291211	0.408093127616763
CSGALNACT2	chr10:43099130:G:A	LPS	CD8T	0.0633401119082982	0.0912847160220208	0.316130492674596
CSGALNACT2	chr10:43099130:G:A	LPS	monocyte	0.0902101610279554	0.118579839348279	0.287227127758853
CSGALNACT2	chr10:43099130:G:A	LPS	B	0.0612096848587434	0.0985426662607188	0.341147898918625
CSGALNACT2	chr10:43099130:G:A	LPS	CD4T	0.0945507272471707	0.123166913251963	0.292433079576545
CSGALNACT2	chr10:43099130:G:A	Tcruzi	NK	0.0423466990523108	0.086822096457851	0.38965727741208
CSGALNACT2	chr10:43099130:G:A	Tcruzi	CD8T	0.0769444266870682	0.104683187268395	0.303183433922462
CSGALNACT2	chr10:43099130:G:A	Tcruzi	monocyte	0.101048658381914	0.123943694553529	0.270436111937436
CSGALNACT2	chr10:43099130:G:A	Tcruzi	B	0.0587585043966484	0.0945394362477004	0.342144892720607
CSGALNACT2	chr10:43099130:G:A	Tcruzi	CD4T	0.100779192868929	0.128738408835946	0.286966001864041
CSGALNACT2	chr10:43100035:G:C	NI	NK	-0.0533727203913891	0.0524719468602491	0.147768438342336
CSGALNACT2	chr10:43100035:G:C	NI	CD8T	-0.147906918046406	0.0640549534511293	0.00459240613752754
CSGALNACT2	chr10:43100035:G:C	NI	monocyte	0.130882178942622	0.0577646389970163	0.00872363449057339
CSGALNACT2	chr10:43100035:G:C	NI	B	-0.015654106527865	0.0567204912280257	0.391861585230158
CSGALNACT2	chr10:43100035:G:C	NI	CD4T	-0.103209774226996	0.0598524886353353	0.0393639356677917
CSGALNACT2	chr10:43100035:G:C	IAV	NK	-0.0308738025862187	0.0492055558335097	0.255320493488601
CSGALNACT2	chr10:43100035:G:C	IAV	CD8T	-0.0911028152557969	0.052038994792377	0.0258783700819965
CSGALNACT2	chr10:43100035:G:C	IAV	monocyte	0.10228022274493	0.0518557695712804	0.0196006518831842
CSGALNACT2	chr10:43100035:G:C	IAV	B	0.00972841565060079	0.0512380773665393	0.429845126251922
CSGALNACT2	chr10:43100035:G:C	IAV	CD4T	-0.0796159126107941	0.0525395427518457	0.0603916281819584
CSGALNACT2	chr10:43100035:G:C	LPS	NK	-0.032160903049174	0.0524008593631729	0.258882647947888
CSGALNACT2	chr10:43100035:G:C	LPS	CD8T	-0.115863172493418	0.0557504772357908	0.00985762212584918
CSGALNACT2	chr10:43100035:G:C	LPS	monocyte	0.130426040231389	0.0564965774400882	0.00804126329579605
CSGALNACT2	chr10:43100035:G:C	LPS	B	0.00918267841139291	0.0562073398313313	0.440694986028185
CSGALNACT2	chr10:43100035:G:C	LPS	CD4T	-0.0761414460315046	0.054710269276268	0.0797905126952809
CSGALNACT2	chr10:43100035:G:C	Tcruzi	NK	-0.0482795102281035	0.0545545891375797	0.180269130308475
CSGALNACT2	chr10:43100035:G:C	Tcruzi	CD8T	-0.11884953450005	0.0561379997426643	0.0111127531260384
CSGALNACT2	chr10:43100035:G:C	Tcruzi	monocyte	0.119408785947615	0.0536881357778601	0.0109023830247772
CSGALNACT2	chr10:43100035:G:C	Tcruzi	B	0.0130448948690167	0.0550412718891225	0.413237324050828
CSGALNACT2	chr10:43100035:G:C	Tcruzi	CD4T	-0.103272468297721	0.0571318689611104	0.0316859728190282
CSGALNACT2	chr10:43114671:G:A	NI	NK	-0.0279866342066492	0.0574461210447801	0.31165752031197
CSGALNACT2	chr10:43114671:G:A	NI	CD8T	-0.0215398133517852	0.0571938767401863	0.351230308289518
CSGALNACT2	chr10:43114671:G:A	NI	monocyte	-0.501916006697661	0.0488855009452047	0
CSGALNACT2	chr10:43114671:G:A	NI	B	-0.0209820271422964	0.0601011694043543	0.361681298994276
CSGALNACT2	chr10:43114671:G:A	NI	CD4T	-0.0700270232015434	0.0582320278564224	0.114263965744486
CSGALNACT2	chr10:43114671:G:A	IAV	NK	-0.0585634441133964	0.055017441522804	0.142360931508218
CSGALNACT2	chr10:43114671:G:A	IAV	CD8T	0.0188425478769066	0.0568194685978299	0.373290095204832
CSGALNACT2	chr10:43114671:G:A	IAV	monocyte	-0.442727034249718	0.0503407553585591	0
CSGALNACT2	chr10:43114671:G:A	IAV	B	-0.0451395052289097	0.056800788697949	0.212285190219983
CSGALNACT2	chr10:43114671:G:A	IAV	CD4T	-0.0272153879262234	0.0534538824790354	0.303550727237475
CSGALNACT2	chr10:43114671:G:A	LPS	NK	-0.0291350123301384	0.0576946745930935	0.3050574934169
CSGALNACT2	chr10:43114671:G:A	LPS	CD8T	0.0282355008661768	0.0553102973467055	0.307774847199576
CSGALNACT2	chr10:43114671:G:A	LPS	monocyte	-0.507308472895519	0.0466927409897537	0
CSGALNACT2	chr10:43114671:G:A	LPS	B	-0.00936280580577361	0.0600533212664214	0.435116954028792
CSGALNACT2	chr10:43114671:G:A	LPS	CD4T	-0.0666340146090831	0.0537569323026915	0.107354338086705
CSGALNACT2	chr10:43114671:G:A	Tcruzi	NK	-0.0395449376561165	0.0608504296580975	0.256524763346547
CSGALNACT2	chr10:43114671:G:A	Tcruzi	CD8T	-0.0614988792203411	0.0556837983976129	0.133470727039091
CSGALNACT2	chr10:43114671:G:A	Tcruzi	monocyte	-0.561257445233326	0.0454618700747904	0
CSGALNACT2	chr10:43114671:G:A	Tcruzi	B	-0.0468913162139794	0.0588790471585714	0.211806389837874
CSGALNACT2	chr10:43114671:G:A	Tcruzi	CD4T	-0.0990246551938029	0.0561558507016949	0.0380700831227073
CSGALNACT2	chr10:43133233:G:A	NI	NK	-0.0190066701538238	0.0674300724294377	0.463587494067679
CSGALNACT2	chr10:43133233:G:A	NI	CD8T	-0.0371918090016929	0.0753153543692566	0.389794060521528
CSGALNACT2	chr10:43133233:G:A	NI	monocyte	0.0914030869325315	0.0988722026279476	0.224879914685925
CSGALNACT2	chr10:43133233:G:A	NI	B	-0.0220223273130656	0.0758245851454062	0.468642772222227
CSGALNACT2	chr10:43133233:G:A	NI	CD4T	-0.0292609233251189	0.0845296691048515	0.434683978656924
CSGALNACT2	chr10:43133233:G:A	IAV	NK	-0.00652072947371662	0.0618665769626561	0.520564064504834
CSGALNACT2	chr10:43133233:G:A	IAV	CD8T	-0.0511523579573056	0.0767291237145304	0.316801743488133
CSGALNACT2	chr10:43133233:G:A	IAV	monocyte	0.0762408109034764	0.0855113206936892	0.243529287698345
CSGALNACT2	chr10:43133233:G:A	IAV	B	-0.0100452722444985	0.0643404955300821	0.513703629240379
CSGALNACT2	chr10:43133233:G:A	IAV	CD4T	-0.0342323050030728	0.0747828495596057	0.40327900264895
CSGALNACT2	chr10:43133233:G:A	LPS	NK	-0.00605430707305499	0.066565436992246	0.522484709341864
CSGALNACT2	chr10:43133233:G:A	LPS	CD8T	-0.047374258097337	0.0752402017593275	0.337593104834234
CSGALNACT2	chr10:43133233:G:A	LPS	monocyte	0.102989602802401	0.106514179517014	0.213152466304657
CSGALNACT2	chr10:43133233:G:A	LPS	B	-0.00714076501898087	0.0720672452352229	0.529194858758161
CSGALNACT2	chr10:43133233:G:A	LPS	CD4T	-0.0527491456024598	0.0879007232600016	0.352839292226046
CSGALNACT2	chr10:43133233:G:A	Tcruzi	NK	-0.0146112755422529	0.0692527755601228	0.485544659091643
CSGALNACT2	chr10:43133233:G:A	Tcruzi	CD8T	-0.0420582482869699	0.07559551269868	0.367453760805108
CSGALNACT2	chr10:43133233:G:A	Tcruzi	monocyte	0.0824432419533211	0.0916266400657726	0.244738828217081
CSGALNACT2	chr10:43133233:G:A	Tcruzi	B	0.00200944854821212	0.06955162659782	0.558527350249789
CSGALNACT2	chr10:43133233:G:A	Tcruzi	CD4T	-0.0434353018296487	0.0840973472179159	0.382539012350466
CSGALNACT2	chr10:43258084:C:T	NI	NK	0.106645452897215	0.0525208281193657	0.0213672251678529
CSGALNACT2	chr10:43258084:C:T	NI	CD8T	0.190444137168433	0.0530923119533511	0.000108865924351552
CSGALNACT2	chr10:43258084:C:T	NI	monocyte	0.288310192268717	0.0489737845361249	6.81330221568206e-09
CSGALNACT2	chr10:43258084:C:T	NI	B	0.011820064841367	0.0551091992719726	0.411751610919622
CSGALNACT2	chr10:43258084:C:T	NI	CD4T	0.17715350010055	0.0541519044402782	0.000634021678699898
CSGALNACT2	chr10:43258084:C:T	IAV	NK	0.122919822086642	0.0506696675604316	0.0067251021285376
CSGALNACT2	chr10:43258084:C:T	IAV	CD8T	0.0773491137820329	0.0498393323852316	0.0619256739137703
CSGALNACT2	chr10:43258084:C:T	IAV	monocyte	0.292044937007911	0.0497198503595026	5.44574500760249e-10
CSGALNACT2	chr10:43258084:C:T	IAV	B	0.013138738369989	0.0516314523101244	0.394892970502454
CSGALNACT2	chr10:43258084:C:T	IAV	CD4T	0.129855104215632	0.0491749744260256	0.00494372736543776
CSGALNACT2	chr10:43258084:C:T	LPS	NK	0.113257391048303	0.0523510924048312	0.0153868455661388
CSGALNACT2	chr10:43258084:C:T	LPS	CD8T	0.110558633090273	0.048730660125896	0.0134347935311724
CSGALNACT2	chr10:43258084:C:T	LPS	monocyte	0.30923674669254	0.0477784383283597	5.73520480786954e-11
CSGALNACT2	chr10:43258084:C:T	LPS	B	-0.00165407964300913	0.0553848632554652	0.493745372392654
CSGALNACT2	chr10:43258084:C:T	LPS	CD4T	0.182499471307474	0.0502771709379771	0.000145923283962923
CSGALNACT2	chr10:43258084:C:T	Tcruzi	NK	0.0883874875113805	0.0557546954683989	0.058080700861765
CSGALNACT2	chr10:43258084:C:T	Tcruzi	CD8T	0.169232054246414	0.0510542572522059	0.000398209491522777
CSGALNACT2	chr10:43258084:C:T	Tcruzi	monocyte	0.35772044490095	0.048409695402143	3.73544965831056e-15
CSGALNACT2	chr10:43258084:C:T	Tcruzi	B	-0.0223245335821593	0.0560532981699692	0.35170095182853
CSGALNACT2	chr10:43258084:C:T	Tcruzi	CD4T	0.198604944221184	0.052428970624389	6.35897261494712e-05
CSGALNACT2	chr10:43260131:A:G	NI	NK	-0.0965015456431993	0.0448942411515331	0.00974942675423296
CSGALNACT2	chr10:43260131:A:G	NI	CD8T	-0.118330919454312	0.0444277984624324	0.0027193848884135
CSGALNACT2	chr10:43260131:A:G	NI	monocyte	-0.0643016115420127	0.0438164478002525	0.0691966074116068
CSGALNACT2	chr10:43260131:A:G	NI	B	-0.000137523977358551	0.0475602675079673	0.479577952186739
CSGALNACT2	chr10:43260131:A:G	NI	CD4T	-0.152221308341542	0.0499733439985994	0.000809885534463484
CSGALNACT2	chr10:43260131:A:G	IAV	NK	-0.0802510522812639	0.0411014198720355	0.0194030998548662
CSGALNACT2	chr10:43260131:A:G	IAV	CD8T	-0.0455957438217402	0.039155617238909	0.114688420533005
CSGALNACT2	chr10:43260131:A:G	IAV	monocyte	-0.0518430653165421	0.0401902993862497	0.0943206985171962
CSGALNACT2	chr10:43260131:A:G	IAV	B	-0.0223389627397627	0.0411890437005202	0.284685320333048
CSGALNACT2	chr10:43260131:A:G	IAV	CD4T	-0.111643783438877	0.0424502520945634	0.00421283274960915
CSGALNACT2	chr10:43260131:A:G	LPS	NK	-0.0907488003734679	0.0437010559496988	0.013867228359864
CSGALNACT2	chr10:43260131:A:G	LPS	CD8T	-0.0837417967681503	0.0390870121480177	0.0162450535357392
CSGALNACT2	chr10:43260131:A:G	LPS	monocyte	-0.0882630583700276	0.0450158800842594	0.0207273171560997
CSGALNACT2	chr10:43260131:A:G	LPS	B	-0.0022033253469121	0.0471275689020739	0.461506350173386
CSGALNACT2	chr10:43260131:A:G	LPS	CD4T	-0.146778199498545	0.0473020770185105	0.000589841365150834
CSGALNACT2	chr10:43260131:A:G	Tcruzi	NK	-0.0823040342455331	0.0447249911042348	0.0288045549655559
CSGALNACT2	chr10:43260131:A:G	Tcruzi	CD8T	-0.104567921067836	0.0422543583127912	0.00613758114778595
CSGALNACT2	chr10:43260131:A:G	Tcruzi	monocyte	-0.0663091057284136	0.0423911894031931	0.0566305331504986
CSGALNACT2	chr10:43260131:A:G	Tcruzi	B	0.00957614338738766	0.0480746833036114	0.445077083541834
CSGALNACT2	chr10:43260131:A:G	Tcruzi	CD4T	-0.159544277330213	0.0505218101052584	0.000398170517118879
CSK	chr15:74694114:C:T	NI	NK	-0.013024513630466	0.0428260144685538	0.571754053467925
CSK	chr15:74694114:C:T	NI	CD8T	-0.0120192997409252	0.0451144045135528	0.583360026037209
CSK	chr15:74694114:C:T	NI	monocyte	-0.025126466510398	0.0575573398886731	0.48869648506176
CSK	chr15:74694114:C:T	NI	B	-0.00505517368786178	0.0423934902875435	0.628004500329686
CSK	chr15:74694114:C:T	NI	CD4T	-0.0127390949243156	0.0527700037998839	0.581249356598458
CSK	chr15:74694114:C:T	IAV	NK	-0.0156843993295282	0.0424508702569204	0.549592711492727
CSK	chr15:74694114:C:T	IAV	CD8T	-0.00878268560461817	0.0351306718241161	0.587475505067924
CSK	chr15:74694114:C:T	IAV	monocyte	-0.00748971191779662	0.0420427249924508	0.60537475077784
CSK	chr15:74694114:C:T	IAV	B	-0.00782070786661935	0.038238666154443	0.604129777024421
CSK	chr15:74694114:C:T	IAV	CD4T	-0.0126215350552391	0.0454478736980763	0.580607560932811
CSK	chr15:74694114:C:T	LPS	NK	-0.0140212740860183	0.0435585316923087	0.56052108283085
CSK	chr15:74694114:C:T	LPS	CD8T	-0.0122167992517233	0.0404976987802751	0.567172922116072
CSK	chr15:74694114:C:T	LPS	monocyte	-0.00980503097202038	0.0499303201157101	0.587674850878678
CSK	chr15:74694114:C:T	LPS	B	-0.000898096032421473	0.042371176338132	0.648093309869542
CSK	chr15:74694114:C:T	LPS	CD4T	-0.014707254585759	0.0497575687580001	0.57041514489308
CSK	chr15:74694114:C:T	Tcruzi	NK	-0.0105465823715294	0.0427579751063163	0.586755258554591
CSK	chr15:74694114:C:T	Tcruzi	CD8T	-0.0111512352707599	0.0433197984123347	0.584059811971813
CSK	chr15:74694114:C:T	Tcruzi	monocyte	-0.0176630448440049	0.0518705250568189	0.553645701759306
CSK	chr15:74694114:C:T	Tcruzi	B	0.00118843190740677	0.0413330565597052	0.66452692638273
CSK	chr15:74694114:C:T	Tcruzi	CD4T	-0.00987598820476904	0.0487167052748776	0.600324377496558
CSK	chr15:74696926:C:T	NI	NK	0.00251671293269568	0.0302157674772031	0.660127752659284
CSK	chr15:74696926:C:T	NI	CD8T	0.00406070989235211	0.0314376581071328	0.645329859008316
CSK	chr15:74696926:C:T	NI	monocyte	-0.0075016456179399	0.0374753930073531	0.594787867666912
CSK	chr15:74696926:C:T	NI	B	0.0134022746099425	0.0350644929225818	0.568507817466338
CSK	chr15:74696926:C:T	NI	CD4T	0.00318225482206509	0.0362962893841258	0.643007537969892
CSK	chr15:74696926:C:T	IAV	NK	0.000100586428011549	0.0282197585191446	0.680488287416406
CSK	chr15:74696926:C:T	IAV	CD8T	0.000655392121951085	0.0259157893784001	0.673013398337995
CSK	chr15:74696926:C:T	IAV	monocyte	-0.013669580467914	0.0349735102830568	0.566119448256502
CSK	chr15:74696926:C:T	IAV	B	0.0080104982845043	0.0296518710376244	0.602216973695426
CSK	chr15:74696926:C:T	IAV	CD4T	0.00104579568157327	0.0310222218757451	0.667099025942322
CSK	chr15:74696926:C:T	LPS	NK	0.00421516386105288	0.0307303106401864	0.636285659918142
CSK	chr15:74696926:C:T	LPS	CD8T	0.00243047449777952	0.028326525056674	0.647365095261917
CSK	chr15:74696926:C:T	LPS	monocyte	-0.0143552061093151	0.0394793071015168	0.557902912741568
CSK	chr15:74696926:C:T	LPS	B	0.00804521044062875	0.0320481807660303	0.598035479229451
CSK	chr15:74696926:C:T	LPS	CD4T	0.0182670707827169	0.0399477517834041	0.53573187716185
CSK	chr15:74696926:C:T	Tcruzi	NK	9.0089911888152e-05	0.0313936593857018	0.678948523621252
CSK	chr15:74696926:C:T	Tcruzi	CD8T	-0.00393771544804636	0.0321707122807076	0.661617462506943
CSK	chr15:74696926:C:T	Tcruzi	monocyte	-0.00669033329339729	0.0354969542255904	0.620017352201625
CSK	chr15:74696926:C:T	Tcruzi	B	0.0139821871432295	0.0349624039732407	0.559950713284044
CSK	chr15:74696926:C:T	Tcruzi	CD4T	0.00400632355832821	0.0333553039542761	0.643419082097247
CSK	chr15:74746145:T:G	NI	NK	0.0162933276759217	0.0406175160684322	0.545704490911623
CSK	chr15:74746145:T:G	NI	CD8T	0.014226615067017	0.041212120147392	0.565960535534121
CSK	chr15:74746145:T:G	NI	monocyte	-0.00190856457553313	0.0445858472396773	0.633745669866075
CSK	chr15:74746145:T:G	NI	B	0.00730685486217819	0.0380165073596478	0.614200910705783
CSK	chr15:74746145:T:G	NI	CD4T	0.00861142538938709	0.0456218141695206	0.602681838631244
CSK	chr15:74746145:T:G	IAV	NK	0.0186877334670274	0.0411958625001061	0.525163484794059
CSK	chr15:74746145:T:G	IAV	CD8T	0.0134616011403283	0.0343361627329417	0.548775937849462
CSK	chr15:74746145:T:G	IAV	monocyte	-0.00913091407467353	0.0390448133355822	0.607624537387779
CSK	chr15:74746145:T:G	IAV	B	0.00919906454694692	0.0349014762035166	0.593598488505842
CSK	chr15:74746145:T:G	IAV	CD4T	0.00819547977622678	0.0388297916841167	0.606871543974623
CSK	chr15:74746145:T:G	LPS	NK	0.0162011549339018	0.0405639792786343	0.539830803569745
CSK	chr15:74746145:T:G	LPS	CD8T	0.0194743057860543	0.0420773051409776	0.517117954707713
CSK	chr15:74746145:T:G	LPS	monocyte	-0.00892289586731066	0.04481442390526	0.602461215555576
CSK	chr15:74746145:T:G	LPS	B	0.00779734715789929	0.0380279084162785	0.60388165241524
CSK	chr15:74746145:T:G	LPS	CD4T	0.0104125645444156	0.0423356715284259	0.590918964678267
CSK	chr15:74746145:T:G	Tcruzi	NK	0.0194667696739855	0.0444603395274531	0.529844163982808
CSK	chr15:74746145:T:G	Tcruzi	CD8T	0.0166377834048615	0.0417970966566053	0.546784986408901
CSK	chr15:74746145:T:G	Tcruzi	monocyte	-0.00530628472270317	0.0425682869742547	0.632703996526106
CSK	chr15:74746145:T:G	Tcruzi	B	0.00407961643191458	0.0358346281254334	0.633309375300081
CSK	chr15:74746145:T:G	Tcruzi	CD4T	0.00594283345340296	0.0421716298313203	0.624010553399503
CSK	chr15:74747894:G:T	NI	NK	-0.0442321875965966	0.0720157390863658	0.375413277950351
CSK	chr15:74747894:G:T	NI	CD8T	-0.0450896024866667	0.0741944832946588	0.382037433391723
CSK	chr15:74747894:G:T	NI	monocyte	-0.0573995824616576	0.0925511778196912	0.357319068499046
CSK	chr15:74747894:G:T	NI	B	-0.0553745867378018	0.0817309797975745	0.351407834692425
CSK	chr15:74747894:G:T	NI	CD4T	-0.0595810034600429	0.0898778704084764	0.35803487708422
CSK	chr15:74747894:G:T	IAV	NK	-0.0402472832577753	0.0665699186852476	0.378381508084093
CSK	chr15:74747894:G:T	IAV	CD8T	-0.0301329522634622	0.0571123684054203	0.40599926841063
CSK	chr15:74747894:G:T	IAV	monocyte	-0.0422724153216373	0.0746055141302184	0.394803961487213
CSK	chr15:74747894:G:T	IAV	B	-0.0372889749533655	0.0646952217297576	0.389614179958081
CSK	chr15:74747894:G:T	IAV	CD4T	-0.0517058831336503	0.0777697371482528	0.363245356106592
CSK	chr15:74747894:G:T	LPS	NK	-0.0441910321556551	0.0717759004267144	0.371761955423344
CSK	chr15:74747894:G:T	LPS	CD8T	-0.0442573677804517	0.0686376634830401	0.363127356164653
CSK	chr15:74747894:G:T	LPS	monocyte	-0.0574574577664632	0.0925892830502302	0.364614781878418
CSK	chr15:74747894:G:T	LPS	B	-0.0467809577664882	0.0750334749194631	0.370792432190819
CSK	chr15:74747894:G:T	LPS	CD4T	-0.0427889586595664	0.0775124883676779	0.399278355301522
CSK	chr15:74747894:G:T	Tcruzi	NK	-0.0436601129489083	0.0728476904226173	0.380025247322521
CSK	chr15:74747894:G:T	Tcruzi	CD8T	-0.049131975203645	0.0749449563107962	0.363106349698775
CSK	chr15:74747894:G:T	Tcruzi	monocyte	-0.0557249550937383	0.0900591919195413	0.371972880870398
CSK	chr15:74747894:G:T	Tcruzi	B	-0.0459249647087137	0.0727892745569315	0.369351342845485
CSK	chr15:74747894:G:T	Tcruzi	CD4T	-0.0524519532802966	0.0822598075092811	0.37327922135089
CSK	chr15:74754748:C:T	NI	NK	0.0184539389410542	0.0550686505154426	0.545765691676147
CSK	chr15:74754748:C:T	NI	CD8T	0.0141131848071808	0.0570477203518347	0.575972713055893
CSK	chr15:74754748:C:T	NI	monocyte	0.0122609331871617	0.0632342526125144	0.563299114287316
CSK	chr15:74754748:C:T	NI	B	0.0132922263327704	0.0545594317621977	0.576698694091524
CSK	chr15:74754748:C:T	NI	CD4T	0.00937188654349877	0.0657526463498769	0.597443056748599
CSK	chr15:74754748:C:T	IAV	NK	0.013980229373365	0.0485328620363381	0.56190491491191
CSK	chr15:74754748:C:T	IAV	CD8T	0.0066534952867666	0.041766219245447	0.600873877383982
CSK	chr15:74754748:C:T	IAV	monocyte	0.00754944297507538	0.0510866397793055	0.604166940770272
CSK	chr15:74754748:C:T	IAV	B	0.00717512895491286	0.045624655130033	0.601743455210932
CSK	chr15:74754748:C:T	IAV	CD4T	0.0038517209329403	0.0552440588815743	0.62660326066974
CSK	chr15:74754748:C:T	LPS	NK	0.0125580392430619	0.050989427827807	0.570310251409546
CSK	chr15:74754748:C:T	LPS	CD8T	0.010697345195874	0.0487822144220521	0.579067159266902
CSK	chr15:74754748:C:T	LPS	monocyte	0.0122183555634305	0.0623555716886395	0.576025532832624
CSK	chr15:74754748:C:T	LPS	B	0.0107608860352879	0.0531698935447701	0.583973930757688
CSK	chr15:74754748:C:T	LPS	CD4T	0.00332368211635629	0.0603367075343922	0.625939140976175
CSK	chr15:74754748:C:T	Tcruzi	NK	0.0132238685068186	0.052588521834651	0.571909170399421
CSK	chr15:74754748:C:T	Tcruzi	CD8T	0.0136314995075838	0.0549734753594641	0.574037970049619
CSK	chr15:74754748:C:T	Tcruzi	monocyte	0.00823537445159423	0.0598032598848895	0.601264891423703
CSK	chr15:74754748:C:T	Tcruzi	B	0.0102941604101106	0.0508761870934492	0.58704999187935
CSK	chr15:74754748:C:T	Tcruzi	CD4T	0.00730850358266876	0.061506940959836	0.611762363695052
CSK	chr15:74760638:T:A	NI	NK	0.0317271903783237	0.0626428814600309	0.380406746938845
CSK	chr15:74760638:T:A	NI	CD8T	0.0523491244589557	0.0716834881862127	0.308890872388832
CSK	chr15:74760638:T:A	NI	monocyte	0.037130267497391	0.0748829304941958	0.374855292291465
CSK	chr15:74760638:T:A	NI	B	0.0902388478291478	0.0952741374714869	0.225591053747065
CSK	chr15:74760638:T:A	NI	CD4T	0.0812225872942109	0.0920419917052379	0.257524083394424
CSK	chr15:74760638:T:A	IAV	NK	0.0273928030105245	0.0579663646941188	0.390428169143927
CSK	chr15:74760638:T:A	IAV	CD8T	0.0237105301625933	0.0532485409887187	0.394563167116786
CSK	chr15:74760638:T:A	IAV	monocyte	0.0307494612670421	0.0629933157837346	0.390922890500172
CSK	chr15:74760638:T:A	IAV	B	0.0573567691975964	0.069196613624289	0.269422166380594
CSK	chr15:74760638:T:A	IAV	CD4T	0.0614161542834583	0.0748904301650713	0.281744664794218
CSK	chr15:74760638:T:A	LPS	NK	0.0281035488109189	0.0620272711243405	0.392583536932329
CSK	chr15:74760638:T:A	LPS	CD8T	0.04042669834968	0.0615178822485496	0.327486463926805
CSK	chr15:74760638:T:A	LPS	monocyte	0.0502226434993337	0.0779812963561663	0.332599001953058
CSK	chr15:74760638:T:A	LPS	B	0.0829852256544504	0.0890263221765269	0.230862110960826
CSK	chr15:74760638:T:A	LPS	CD4T	0.0751071125511491	0.0846548528498443	0.259038952724895
CSK	chr15:74760638:T:A	Tcruzi	NK	0.0341346628619744	0.0651873145939649	0.373392753697294
CSK	chr15:74760638:T:A	Tcruzi	CD8T	0.0535020239772658	0.0704829501263847	0.297993940190367
CSK	chr15:74760638:T:A	Tcruzi	monocyte	0.0481426539669714	0.0763092318061903	0.341163318888787
CSK	chr15:74760638:T:A	Tcruzi	B	0.0822571899697692	0.0881452194045134	0.229285674922094
CSK	chr15:74760638:T:A	Tcruzi	CD4T	0.0775519690708029	0.0871003193468085	0.258898460635983
CSK	chr15:74803358:C:G	NI	NK	-0.0167411452864126	0.0922174028362223	0.424107666891155
CSK	chr15:74803358:C:G	NI	CD8T	-0.0303423626781787	0.0909959754808147	0.368685699633018
CSK	chr15:74803358:C:G	NI	monocyte	-0.374769818366997	0.141634997136704	0.00446378528558689
CSK	chr15:74803358:C:G	NI	B	-0.0071475251299263	0.0906600111303128	0.462796640511198
CSK	chr15:74803358:C:G	NI	CD4T	-0.00602383223612093	0.0970514206588967	0.470960050604952
CSK	chr15:74803358:C:G	IAV	NK	-0.0211133124723331	0.0872800229090426	0.400129189975306
CSK	chr15:74803358:C:G	IAV	CD8T	0.00461596841322196	0.0820380670283789	0.496847708828678
CSK	chr15:74803358:C:G	IAV	monocyte	-0.132648612712654	0.0899777108994179	0.071030274360933
CSK	chr15:74803358:C:G	IAV	B	-0.0351098400301527	0.0865999171774515	0.342382346128123
CSK	chr15:74803358:C:G	IAV	CD4T	-0.00685032152193292	0.0868169872293746	0.461823419036511
CSK	chr15:74803358:C:G	LPS	NK	-0.0204891788326709	0.0922853829760673	0.40740009725962
CSK	chr15:74803358:C:G	LPS	CD8T	-0.041469702727301	0.0852670160508465	0.313137243042333
CSK	chr15:74803358:C:G	LPS	monocyte	-0.190944589909289	0.100236000738699	0.0290475103773793
CSK	chr15:74803358:C:G	LPS	B	0.000994244380993003	0.0913133609992874	0.494209499140482
CSK	chr15:74803358:C:G	LPS	CD4T	-0.0670003263835111	0.0898385789168038	0.230808635155035
CSK	chr15:74803358:C:G	Tcruzi	NK	0.0117392018242218	0.0998004316152588	0.475304949129532
CSK	chr15:74803358:C:G	Tcruzi	CD8T	-0.0377821259135494	0.0892984587326124	0.336869623514478
CSK	chr15:74803358:C:G	Tcruzi	monocyte	-0.306500536642239	0.123538423015499	0.00902693452623271
CSK	chr15:74803358:C:G	Tcruzi	B	0.00747303010591291	0.0905078072925988	0.486798162201944
CSK	chr15:74803358:C:G	Tcruzi	CD4T	0.0228886664884915	0.0949507658636533	0.422151952238626
CSK	chr15:74823943:G:A	NI	NK	-0.0102651569884805	0.0411142464963251	0.598678576067944
CSK	chr15:74823943:G:A	NI	CD8T	-0.00821420303920862	0.0431595716451971	0.617102004490056
CSK	chr15:74823943:G:A	NI	monocyte	0.0192569756937089	0.0537903620326615	0.525767420291851
CSK	chr15:74823943:G:A	NI	B	-0.00737267997978384	0.0421676607055684	0.622147483179844
CSK	chr15:74823943:G:A	NI	CD4T	-0.00765347575501252	0.0507349751388266	0.6169769610344
CSK	chr15:74823943:G:A	IAV	NK	-0.00790093295684074	0.0374233132865686	0.610778239141982
CSK	chr15:74823943:G:A	IAV	CD8T	-0.00478304923796459	0.033185166057349	0.629601330214189
CSK	chr15:74823943:G:A	IAV	monocyte	0.0116834783232768	0.0423298178781924	0.585521056009763
CSK	chr15:74823943:G:A	IAV	B	-0.0020547582222401	0.0358880590860915	0.654824375354717
CSK	chr15:74823943:G:A	IAV	CD4T	0.00319213063966197	0.0424059101264244	0.652614296141981
CSK	chr15:74823943:G:A	LPS	NK	-0.00182455348211665	0.0386329680009009	0.650498809015368
CSK	chr15:74823943:G:A	LPS	CD8T	-0.00679473731861081	0.0380718431166247	0.615321030827223
CSK	chr15:74823943:G:A	LPS	monocyte	0.0126267094323295	0.0503496559785106	0.575807586736269
CSK	chr15:74823943:G:A	LPS	B	-0.00410612621950018	0.0411651447009596	0.638343780514676
CSK	chr15:74823943:G:A	LPS	CD4T	0.00500787700244372	0.0464753465532536	0.63648288549165
CSK	chr15:74823943:G:A	Tcruzi	NK	-0.00934517060194197	0.0417877695786333	0.604601086728287
CSK	chr15:74823943:G:A	Tcruzi	CD8T	-0.00684921318074169	0.0411483408147589	0.621610211019855
CSK	chr15:74823943:G:A	Tcruzi	monocyte	0.0154147819384773	0.0500790886186377	0.569761547819843
CSK	chr15:74823943:G:A	Tcruzi	B	-0.00558761097827054	0.0396359336675216	0.629749440968733
CSK	chr15:74823943:G:A	Tcruzi	CD4T	-0.00439432506738485	0.0465373242209941	0.642574639528829
CSK	chr15:74828353:A:T	NI	NK	-0.00527692514010802	0.0655399473994811	0.555195602443733
CSK	chr15:74828353:A:T	NI	CD8T	-0.0211254909794978	0.0644838844036439	0.468191117769701
CSK	chr15:74828353:A:T	NI	monocyte	-0.0857171760199583	0.0918133318677928	0.268264754397554
CSK	chr15:74828353:A:T	NI	B	-0.0220258452937872	0.0645654709725345	0.459679088610283
CSK	chr15:74828353:A:T	NI	CD4T	-0.0768537395358975	0.0894466855097986	0.295278633786807
CSK	chr15:74828353:A:T	IAV	NK	0.0109141067151667	0.0657909568159371	0.573748813137939
CSK	chr15:74828353:A:T	IAV	CD8T	0.0333599631823857	0.0805482428586767	0.487659205246398
CSK	chr15:74828353:A:T	IAV	monocyte	-0.156959580647313	0.156838329284925	0.14127751435499
CSK	chr15:74828353:A:T	IAV	B	-0.0307719142906812	0.0618561194424773	0.410873817956591
CSK	chr15:74828353:A:T	IAV	CD4T	-0.0328588402341613	0.0639977090669578	0.406976373316616
CSK	chr15:74828353:A:T	LPS	NK	0.0158658416138938	0.0717951826186095	0.555350697485616
CSK	chr15:74828353:A:T	LPS	CD8T	-0.00487002935872541	0.0600917748230228	0.540024805654503
CSK	chr15:74828353:A:T	LPS	monocyte	-0.0452227939527619	0.0754012868962068	0.372750848135782
CSK	chr15:74828353:A:T	LPS	B	-0.0403561078932369	0.0680210120882572	0.382096613330239
CSK	chr15:74828353:A:T	LPS	CD4T	-0.0537081500562044	0.0714913016922541	0.336534934524506
CSK	chr15:74828353:A:T	Tcruzi	NK	0.00580688609485736	0.0697216952528989	0.598984628158416
CSK	chr15:74828353:A:T	Tcruzi	CD8T	-0.0178391750576703	0.062623005312049	0.479929111985676
CSK	chr15:74828353:A:T	Tcruzi	monocyte	-0.0770719533276705	0.08747289700779	0.289276720307793
CSK	chr15:74828353:A:T	Tcruzi	B	-0.0472131392813016	0.0705678770277138	0.356182137640041
CSK	chr15:74828353:A:T	Tcruzi	CD4T	-0.0504548538523626	0.0721025092903758	0.352391239660063
CSK	chr15:74840879:C:A	NI	NK	-0.052491198559386	0.0523351523044765	0.167791331106949
CSK	chr15:74840879:C:A	NI	CD8T	-0.026206920168616	0.0464392658414465	0.302494916368167
CSK	chr15:74840879:C:A	NI	monocyte	-0.152278700818465	0.0652880195844626	0.0130465476147844
CSK	chr15:74840879:C:A	NI	B	-0.0365907566573913	0.0464065839830342	0.230491852999342
CSK	chr15:74840879:C:A	NI	CD4T	-0.00497553641866656	0.0489868334753488	0.468467882476726
CSK	chr15:74840879:C:A	IAV	NK	-0.036659162962801	0.0461962856752056	0.226392593679015
CSK	chr15:74840879:C:A	IAV	CD8T	0.0048357364087058	0.0455595897783593	0.516824103400272
CSK	chr15:74840879:C:A	IAV	monocyte	-0.0789304326919843	0.048750939731835	0.0727068267159083
CSK	chr15:74840879:C:A	IAV	B	-0.0807593361810925	0.0567614752279521	0.0769927686587559
CSK	chr15:74840879:C:A	IAV	CD4T	-0.0206183140121366	0.0434311372159508	0.332287788690022
CSK	chr15:74840879:C:A	LPS	NK	-0.0408319632779737	0.0488899520915833	0.214861971170196
CSK	chr15:74840879:C:A	LPS	CD8T	-0.0298776220453699	0.0439265796211093	0.261938880943759
CSK	chr15:74840879:C:A	LPS	monocyte	-0.0831314688288343	0.0522827198186589	0.0771468596524282
CSK	chr15:74840879:C:A	LPS	B	-0.0504317502627936	0.0473559612897319	0.159073687683192
CSK	chr15:74840879:C:A	LPS	CD4T	-0.0429439366935842	0.0455353310894927	0.193080154237118
CSK	chr15:74840879:C:A	Tcruzi	NK	-0.0380797243257585	0.0510290129989932	0.240874346276366
CSK	chr15:74840879:C:A	Tcruzi	CD8T	-0.0221976006253204	0.0453707324435045	0.325702647090042
CSK	chr15:74840879:C:A	Tcruzi	monocyte	-0.0990456868048142	0.0558261698411737	0.061243730468216
CSK	chr15:74840879:C:A	Tcruzi	B	-0.041848375032133	0.0461390791436231	0.196727500299354
CSK	chr15:74840879:C:A	Tcruzi	CD4T	0.00895820215358535	0.0489801278214003	0.470310554025259
CSNK1G1	chr15:64111807:C:T	NI	NK	-0.0121427373233344	0.0533623826910497	0.584433710698525
CSNK1G1	chr15:64111807:C:T	NI	CD8T	-0.00119272802748483	0.0560530119804824	0.645328558000932
CSNK1G1	chr15:64111807:C:T	NI	monocyte	-0.00414055539677694	0.0656916440742988	0.605073911064123
CSNK1G1	chr15:64111807:C:T	NI	B	0.00695632053792843	0.0550794585408224	0.613568534467564
CSNK1G1	chr15:64111807:C:T	NI	CD4T	0.00769863776388863	0.0694844073321607	0.608639399283062
CSNK1G1	chr15:64111807:C:T	IAV	NK	-0.00654898296178101	0.0465910780093696	0.610415891150245
CSNK1G1	chr15:64111807:C:T	IAV	CD8T	0.000939430952238708	0.0420982235020995	0.643719173591111
CSNK1G1	chr15:64111807:C:T	IAV	monocyte	-0.00220151623985906	0.053277294142471	0.637517074127019
CSNK1G1	chr15:64111807:C:T	IAV	B	0.00196956767616694	0.0462618704725892	0.636492725510435
CSNK1G1	chr15:64111807:C:T	IAV	CD4T	0.00787674864483865	0.0588122523164983	0.611365735420983
CSNK1G1	chr15:64111807:C:T	LPS	NK	-0.00732250858770807	0.0507999394563584	0.604775216704029
CSNK1G1	chr15:64111807:C:T	LPS	CD8T	0.00194519280123603	0.0484588780668115	0.633476135911708
CSNK1G1	chr15:64111807:C:T	LPS	monocyte	-0.00280889463567378	0.0643710533207019	0.623284138554637
CSNK1G1	chr15:64111807:C:T	LPS	B	0.00393088851953433	0.0539202366997042	0.623188500924019
CSNK1G1	chr15:64111807:C:T	LPS	CD4T	0.00685450147694753	0.0645815290054562	0.613932673817249
CSNK1G1	chr15:64111807:C:T	Tcruzi	NK	-0.0100956891817168	0.0535038410453969	0.594692778208467
CSNK1G1	chr15:64111807:C:T	Tcruzi	CD8T	-0.00287863945903845	0.0541489341554013	0.634947613922347
CSNK1G1	chr15:64111807:C:T	Tcruzi	monocyte	-0.00124096199816882	0.0623398036912351	0.637932554195259
CSNK1G1	chr15:64111807:C:T	Tcruzi	B	0.00538213143455131	0.0519336819884551	0.618063899478831
CSNK1G1	chr15:64111807:C:T	Tcruzi	CD4T	0.00779589396324384	0.0654543084156564	0.613830081755031
CSNK1G1	chr15:64212377:C:T	NI	NK	0.0108539084565351	0.0643807112114562	0.546878282981151
CSNK1G1	chr15:64212377:C:T	NI	CD8T	0.040761496769806	0.0832406425628551	0.442796857490657
CSNK1G1	chr15:64212377:C:T	NI	monocyte	0.0191716047802036	0.0859210402557356	0.51661986609637
CSNK1G1	chr15:64212377:C:T	NI	B	0.00734303245952539	0.0701510311233958	0.567990010335382
CSNK1G1	chr15:64212377:C:T	NI	CD4T	0.0722289847038909	0.119816793420519	0.386304946265164
CSNK1G1	chr15:64212377:C:T	IAV	NK	0.00417161959926042	0.059808032405222	0.574704968547635
CSNK1G1	chr15:64212377:C:T	IAV	CD8T	0.0124637997959846	0.0555632951773505	0.527237553145352
CSNK1G1	chr15:64212377:C:T	IAV	monocyte	0.00955952668521711	0.069601027238504	0.561395624561143
CSNK1G1	chr15:64212377:C:T	IAV	B	-0.0041519591538107	0.0626043833423029	0.609655709178099
CSNK1G1	chr15:64212377:C:T	IAV	CD4T	0.0356028878687723	0.0802348976075169	0.459215796851083
CSNK1G1	chr15:64212377:C:T	LPS	NK	0.00487735382847025	0.0648304386542471	0.56922101762531
CSNK1G1	chr15:64212377:C:T	LPS	CD8T	0.0199738661461897	0.0641662988796266	0.497776006613837
CSNK1G1	chr15:64212377:C:T	LPS	monocyte	0.0113560280782195	0.0831172624659532	0.551829353318456
CSNK1G1	chr15:64212377:C:T	LPS	B	0.00585163479370304	0.069547009967758	0.57081212069542
CSNK1G1	chr15:64212377:C:T	LPS	CD4T	0.0453267993740856	0.0924278479523246	0.44002039349151
CSNK1G1	chr15:64212377:C:T	Tcruzi	NK	0.0141870300380212	0.0668938957920687	0.532612645661034
CSNK1G1	chr15:64212377:C:T	Tcruzi	CD8T	0.0371360836825068	0.0785117093121337	0.44704179336252
CSNK1G1	chr15:64212377:C:T	Tcruzi	monocyte	0.0244243871799411	0.0851223820731815	0.511582734657672
CSNK1G1	chr15:64212377:C:T	Tcruzi	B	0.0119676904481048	0.067066460298923	0.545513788437681
CSNK1G1	chr15:64212377:C:T	Tcruzi	CD4T	0.066768820259306	0.111945804145763	0.396121227739129
CSNK1G1	chr15:64222546:T:C	NI	NK	-0.00115786240528869	0.0442726155621846	0.652448801281619
CSNK1G1	chr15:64222546:T:C	NI	CD8T	0.00674813365157264	0.0515189101549725	0.623896234196552
CSNK1G1	chr15:64222546:T:C	NI	monocyte	-0.00769324638057823	0.0613525935949238	0.593483205979537
CSNK1G1	chr15:64222546:T:C	NI	B	-0.00331137115077992	0.0488154524939822	0.638243249643159
CSNK1G1	chr15:64222546:T:C	NI	CD4T	-0.000717253600575688	0.0615575503707301	0.645854759495864
CSNK1G1	chr15:64222546:T:C	IAV	NK	0.00158513495636946	0.0410884105371227	0.648935763995718
CSNK1G1	chr15:64222546:T:C	IAV	CD8T	0.00265204435330599	0.0382142145043675	0.640199873366646
CSNK1G1	chr15:64222546:T:C	IAV	monocyte	-0.00945784721882961	0.0514976364987539	0.603764882241436
CSNK1G1	chr15:64222546:T:C	IAV	B	-0.00983388912439366	0.0445154009903896	0.594629675145571
CSNK1G1	chr15:64222546:T:C	IAV	CD4T	-0.0016743575497764	0.0519135587953524	0.649922687777552
CSNK1G1	chr15:64222546:T:C	LPS	NK	-0.000302570967023798	0.0445597396915809	0.651966867325772
CSNK1G1	chr15:64222546:T:C	LPS	CD8T	0.00204386601904587	0.0435972731984817	0.641568125320833
CSNK1G1	chr15:64222546:T:C	LPS	monocyte	-0.00823605180205562	0.0601239982417494	0.602004926361321
CSNK1G1	chr15:64222546:T:C	LPS	B	-0.00769145770907104	0.0496939783369786	0.608894938026926
CSNK1G1	chr15:64222546:T:C	LPS	CD4T	0.00154292806600767	0.0574562962354499	0.647761336250649
CSNK1G1	chr15:64222546:T:C	Tcruzi	NK	0.00171720295298864	0.045678720674779	0.647339669551868
CSNK1G1	chr15:64222546:T:C	Tcruzi	CD8T	0.00474701819963171	0.0488740177826873	0.63129914426444
CSNK1G1	chr15:64222546:T:C	Tcruzi	monocyte	-0.0105258262019735	0.0590417233792223	0.599390403639676
CSNK1G1	chr15:64222546:T:C	Tcruzi	B	-0.00356144387312059	0.0464323513340618	0.633799372715525
CSNK1G1	chr15:64222546:T:C	Tcruzi	CD4T	-0.0010363884961786	0.0577639370431187	0.652217047892448
CSNK1G1	chr15:64259000:C:A	NI	NK	0.0527532740299633	0.0656827412401999	0.28633141080634
CSNK1G1	chr15:64259000:C:A	NI	CD8T	0.0639006841395535	0.0725577606617511	0.266921171660459
CSNK1G1	chr15:64259000:C:A	NI	monocyte	0.0711751882345341	0.0851008354890466	0.264281871995767
CSNK1G1	chr15:64259000:C:A	NI	B	0.0505942265672513	0.0688430665465306	0.310951088264217
CSNK1G1	chr15:64259000:C:A	NI	CD4T	0.0739312307662758	0.0851815326825754	0.267986224725323
CSNK1G1	chr15:64259000:C:A	IAV	NK	0.0509373297537105	0.0624514119452231	0.280289823755179
CSNK1G1	chr15:64259000:C:A	IAV	CD8T	0.046211527694066	0.0574449044513534	0.283137900409112
CSNK1G1	chr15:64259000:C:A	IAV	monocyte	0.0670402823291612	0.0776264543679596	0.261486986125971
CSNK1G1	chr15:64259000:C:A	IAV	B	0.0419437642799848	0.0597653896039364	0.319948590697774
CSNK1G1	chr15:64259000:C:A	IAV	CD4T	0.0637486533615297	0.0732210719128749	0.271285125081339
CSNK1G1	chr15:64259000:C:A	LPS	NK	0.0534349364389074	0.0658324423804267	0.281275027777874
CSNK1G1	chr15:64259000:C:A	LPS	CD8T	0.0582543289143245	0.0658507736550834	0.259387855332137
CSNK1G1	chr15:64259000:C:A	LPS	monocyte	0.0588198891560557	0.0793047308111465	0.302370170001425
CSNK1G1	chr15:64259000:C:A	LPS	B	0.0469525332126052	0.0667753402174172	0.319151117354055
CSNK1G1	chr15:64259000:C:A	LPS	CD4T	0.0671418332311942	0.0788270267607516	0.275798026078271
CSNK1G1	chr15:64259000:C:A	Tcruzi	NK	0.0563052895820781	0.0684525650431018	0.278479933119003
CSNK1G1	chr15:64259000:C:A	Tcruzi	CD8T	0.0675174886443577	0.0734196323592843	0.251651989924001
CSNK1G1	chr15:64259000:C:A	Tcruzi	monocyte	0.0715137518437365	0.0835271005154081	0.268026992761178
CSNK1G1	chr15:64259000:C:A	Tcruzi	B	0.0498153064444622	0.0664039029584071	0.303688541033574
CSNK1G1	chr15:64259000:C:A	Tcruzi	CD4T	0.0701395114751251	0.0804045437340959	0.270669231759368
CSNK1G1	chr15:64277850:A:C	NI	NK	0.00219917269926305	0.0454665654687905	0.639861469096811
CSNK1G1	chr15:64277850:A:C	NI	CD8T	0.00560503161893402	0.0523078179870032	0.622791208256504
CSNK1G1	chr15:64277850:A:C	NI	monocyte	0.00817229925770045	0.0616724142410897	0.587690632370929
CSNK1G1	chr15:64277850:A:C	NI	B	0.00671913977907952	0.0506663289608406	0.616620743055452
CSNK1G1	chr15:64277850:A:C	NI	CD4T	0.0144197199141158	0.0664054373577357	0.58158741335458
CSNK1G1	chr15:64277850:A:C	IAV	NK	0.00533462802642355	0.0424898444599219	0.618652166801415
CSNK1G1	chr15:64277850:A:C	IAV	CD8T	0.00616309479503486	0.0396695262460845	0.609849831842697
CSNK1G1	chr15:64277850:A:C	IAV	monocyte	0.00276370064490847	0.0496929958030692	0.637704535582819
CSNK1G1	chr15:64277850:A:C	IAV	B	0.00571452665566134	0.0434546377770501	0.616825344189889
CSNK1G1	chr15:64277850:A:C	IAV	CD4T	0.0132417159918889	0.0561837905695405	0.58607035090038
CSNK1G1	chr15:64277850:A:C	LPS	NK	0.00666753325929657	0.046391688926134	0.607748599587647
CSNK1G1	chr15:64277850:A:C	LPS	CD8T	0.00515561056194276	0.045199691337812	0.615162945372255
CSNK1G1	chr15:64277850:A:C	LPS	monocyte	0.00628386579796404	0.060587222829798	0.609680635848845
CSNK1G1	chr15:64277850:A:C	LPS	B	0.00663788145556825	0.0503615451191321	0.610845823942488
CSNK1G1	chr15:64277850:A:C	LPS	CD4T	0.016711309632063	0.0633534840906733	0.571843400879205
CSNK1G1	chr15:64277850:A:C	Tcruzi	NK	0.00416638857147364	0.0469796376015763	0.627211081077283
CSNK1G1	chr15:64277850:A:C	Tcruzi	CD8T	0.00525638261067263	0.0502149640939372	0.621738199668194
CSNK1G1	chr15:64277850:A:C	Tcruzi	monocyte	0.00427361480331712	0.0579808419914692	0.627645217930725
CSNK1G1	chr15:64277850:A:C	Tcruzi	B	0.00633260305666567	0.0480734390863232	0.614995627942611
CSNK1G1	chr15:64277850:A:C	Tcruzi	CD4T	0.0118663383040663	0.0615650655668676	0.596939379128356
CSNK1G1	chr15:64296335:G:T	NI	NK	0.0170605890389861	0.0508262677253398	0.53137738540104
CSNK1G1	chr15:64296335:G:T	NI	CD8T	0.0270777547723707	0.0615558414829483	0.497287530589694
CSNK1G1	chr15:64296335:G:T	NI	monocyte	0.0138871741422069	0.0644355502771251	0.545044596768755
CSNK1G1	chr15:64296335:G:T	NI	B	0.00342117104345678	0.0532157299600431	0.611161034618092
CSNK1G1	chr15:64296335:G:T	NI	CD4T	0.018355449584084	0.0664732470139241	0.542189493534745
CSNK1G1	chr15:64296335:G:T	IAV	NK	0.0178196195751779	0.0484248593397173	0.520458541608222
CSNK1G1	chr15:64296335:G:T	IAV	CD8T	0.0192299543305332	0.0466036920512453	0.504706934873798
CSNK1G1	chr15:64296335:G:T	IAV	monocyte	0.0128675986573395	0.0540425771499808	0.565456858578479
CSNK1G1	chr15:64296335:G:T	IAV	B	0.0191742830277665	0.0512818075085385	0.519869992207184
CSNK1G1	chr15:64296335:G:T	IAV	CD4T	0.0189104203927147	0.0574815829179805	0.534780998269631
CSNK1G1	chr15:64296335:G:T	LPS	NK	0.0183219401807676	0.0515798879048482	0.519777281530978
CSNK1G1	chr15:64296335:G:T	LPS	CD8T	0.0263207981997748	0.0562587646484342	0.479881895593274
CSNK1G1	chr15:64296335:G:T	LPS	monocyte	0.0113791249701991	0.0631973242906821	0.568647239608279
CSNK1G1	chr15:64296335:G:T	LPS	B	0.0145573067482023	0.0540571087156894	0.549173776002863
CSNK1G1	chr15:64296335:G:T	LPS	CD4T	0.0147854261174171	0.0613324946564666	0.555238666347558
CSNK1G1	chr15:64296335:G:T	Tcruzi	NK	0.0159208449170577	0.051694637655388	0.538098215430751
CSNK1G1	chr15:64296335:G:T	Tcruzi	CD8T	0.0236575266921613	0.0574017862048379	0.505525428622549
CSNK1G1	chr15:64296335:G:T	Tcruzi	monocyte	0.0056633511801696	0.0609344291806295	0.601113901966616
CSNK1G1	chr15:64296335:G:T	Tcruzi	B	0.00841074321916718	0.050378716341713	0.582101555418936
CSNK1G1	chr15:64296335:G:T	Tcruzi	CD4T	0.0171008981526161	0.0624442220814219	0.549990990940712
CSNK1G1	chr15:64355987:C:T	NI	NK	-0.410432202424481	0.132529417223053	0.00219727939610337
CSNK1G1	chr15:64355987:C:T	NI	CD8T	-0.419883353133874	0.125121505291949	0.00180962948293983
CSNK1G1	chr15:64355987:C:T	NI	monocyte	-0.471277581701431	0.134135800136861	0.000715966180261374
CSNK1G1	chr15:64355987:C:T	NI	B	-0.452437821149302	0.129263484831499	0.000566761407327698
CSNK1G1	chr15:64355987:C:T	NI	CD4T	-0.4442529708154	0.125130789406678	0.00138879520241642
CSNK1G1	chr15:64355987:C:T	IAV	NK	-0.395721100484669	0.135561101573827	0.00280254173287753
CSNK1G1	chr15:64355987:C:T	IAV	CD8T	-0.371207887968394	0.146593436561511	0.00608071673836041
CSNK1G1	chr15:64355987:C:T	IAV	monocyte	-0.420848329476975	0.128622178200674	0.00190885585152356
CSNK1G1	chr15:64355987:C:T	IAV	B	-0.403597383564345	0.13048049577564	0.00185968190938057
CSNK1G1	chr15:64355987:C:T	IAV	CD4T	-0.443974981309048	0.118673598087215	0.000412364878655147
CSNK1G1	chr15:64355987:C:T	LPS	NK	-0.393838593993862	0.13818282003473	0.00479991861844775
CSNK1G1	chr15:64355987:C:T	LPS	CD8T	-0.399711793603285	0.129634003701243	0.00218760496785986
CSNK1G1	chr15:64355987:C:T	LPS	monocyte	-0.50763245067882	0.154013268706751	0.000203743040877669
CSNK1G1	chr15:64355987:C:T	LPS	B	-0.441348786130361	0.126305678265066	0.000804844694881068
CSNK1G1	chr15:64355987:C:T	LPS	CD4T	-0.431470660783975	0.123215293363324	0.00159117054481794
CSNK1G1	chr15:64355987:C:T	Tcruzi	NK	-0.413077017641241	0.133680416118995	0.00257744611108579
CSNK1G1	chr15:64355987:C:T	Tcruzi	CD8T	-0.433684518057216	0.120819446264527	0.000621367345575385
CSNK1G1	chr15:64355987:C:T	Tcruzi	monocyte	-0.472100522950434	0.133450235977356	0.000538850900585253
CSNK1G1	chr15:64355987:C:T	Tcruzi	B	-0.428153473295849	0.127429378962174	0.00123041257721668
CSNK1G1	chr15:64355987:C:T	Tcruzi	CD4T	-0.432550471828362	0.123115786528454	0.00150005234855699
CSNK1G1	chr15:64421031:C:T	NI	NK	-0.139142871468156	0.127112957873789	0.133321778536728
CSNK1G1	chr15:64421031:C:T	NI	CD8T	-0.18886772276677	0.134305713443313	0.0831167090309417
CSNK1G1	chr15:64421031:C:T	NI	monocyte	-0.23842123906206	0.162275278987363	0.0683196074084059
CSNK1G1	chr15:64421031:C:T	NI	B	-0.248675848433362	0.161672067638913	0.0550455498364728
CSNK1G1	chr15:64421031:C:T	NI	CD4T	-0.220853043184255	0.153561720803691	0.0816408848635306
CSNK1G1	chr15:64421031:C:T	IAV	NK	-0.147546948859752	0.123399974163289	0.107703258267955
CSNK1G1	chr15:64421031:C:T	IAV	CD8T	-0.132747163067552	0.11788794871032	0.117062395405917
CSNK1G1	chr15:64421031:C:T	IAV	monocyte	-0.200871094926887	0.142170582076676	0.075721052131703
CSNK1G1	chr15:64421031:C:T	IAV	B	-0.198684947221751	0.134675126672704	0.0633833249139897
CSNK1G1	chr15:64421031:C:T	IAV	CD4T	-0.208093753780588	0.139014997950695	0.0716206127158214
CSNK1G1	chr15:64421031:C:T	LPS	NK	-0.160469972260151	0.12834165348904	0.101033030108791
CSNK1G1	chr15:64421031:C:T	LPS	CD8T	-0.170220833171902	0.124593467765635	0.0824944062591476
CSNK1G1	chr15:64421031:C:T	LPS	monocyte	-0.217920678823999	0.156929555589546	0.081960218619977
CSNK1G1	chr15:64421031:C:T	LPS	B	-0.236239891698612	0.153156887812812	0.0567693301760225
CSNK1G1	chr15:64421031:C:T	LPS	CD4T	-0.226320626712827	0.149894917540264	0.0706031601978675
CSNK1G1	chr15:64421031:C:T	Tcruzi	NK	-0.149192469898798	0.129605217067987	0.122235964257741
CSNK1G1	chr15:64421031:C:T	Tcruzi	CD8T	-0.17961727095441	0.130397150433829	0.0862053193462047
CSNK1G1	chr15:64421031:C:T	Tcruzi	monocyte	-0.220924096783682	0.154253731907071	0.0770637840953093
CSNK1G1	chr15:64421031:C:T	Tcruzi	B	-0.227175472912544	0.148879501368424	0.0579507836425939
CSNK1G1	chr15:64421031:C:T	Tcruzi	CD4T	-0.215037653450428	0.14738400169549	0.0789782419720553
CSNK1G1	chr15:64431268:G:A	NI	NK	0.0202160736832708	0.0641625871452481	0.527085136256707
CSNK1G1	chr15:64431268:G:A	NI	CD8T	-0.00154216441335703	0.0649466693164106	0.624347055740698
CSNK1G1	chr15:64431268:G:A	NI	monocyte	0.0457148855926512	0.0939293417998375	0.431403343361673
CSNK1G1	chr15:64431268:G:A	NI	B	-0.00142785705747656	0.0637636425882105	0.625648819944249
CSNK1G1	chr15:64431268:G:A	NI	CD4T	-0.015286731089717	0.0830282332395959	0.56848086024151
CSNK1G1	chr15:64431268:G:A	IAV	NK	0.0160082348110626	0.0572926659649432	0.538346908274681
CSNK1G1	chr15:64431268:G:A	IAV	CD8T	0.00271076237191052	0.04958505818963	0.605818031086713
CSNK1G1	chr15:64431268:G:A	IAV	monocyte	0.0295657336229242	0.0713353179509394	0.486901671060281
CSNK1G1	chr15:64431268:G:A	IAV	B	0.0024135742263057	0.0544970073008314	0.608914260500989
CSNK1G1	chr15:64431268:G:A	IAV	CD4T	0.0006856680855431	0.0662327850090926	0.621530633791249
CSNK1G1	chr15:64431268:G:A	LPS	NK	0.0221293626894461	0.0654716218017481	0.513955225982391
CSNK1G1	chr15:64431268:G:A	LPS	CD8T	0.00683142879217234	0.0565752269630435	0.58367614002529
CSNK1G1	chr15:64431268:G:A	LPS	monocyte	0.0280294075418637	0.0800831768416039	0.496810571871507
CSNK1G1	chr15:64431268:G:A	LPS	B	0.0068838891891983	0.0631765270785284	0.586368769528965
CSNK1G1	chr15:64431268:G:A	LPS	CD4T	-0.00424418692565146	0.0738541175817865	0.609615688738579
CSNK1G1	chr15:64431268:G:A	Tcruzi	NK	0.0171128695179173	0.0639339593989982	0.54108839419443
CSNK1G1	chr15:64431268:G:A	Tcruzi	CD8T	0.00269371168675282	0.0625070276442187	0.60962324695575
CSNK1G1	chr15:64431268:G:A	Tcruzi	monocyte	0.0338204587135819	0.0830251386638574	0.485311801806573
CSNK1G1	chr15:64431268:G:A	Tcruzi	B	0.00402463382184785	0.0606981919719706	0.601997545858057
CSNK1G1	chr15:64431268:G:A	Tcruzi	CD4T	-0.0186275921069719	0.0816203102089767	0.561659703422538
CSNK1G2	chr19:1879721:G:A	NI	NK	0.0103456769872026	0.0474184168173892	0.591305321364796
CSNK1G2	chr19:1879721:G:A	NI	CD8T	0.00902501706833622	0.0523918670390376	0.603928310351644
CSNK1G2	chr19:1879721:G:A	NI	monocyte	-0.00185931595874465	0.0612319324454886	0.623587073467591
CSNK1G2	chr19:1879721:G:A	NI	B	0.0105429173521239	0.0519105768257999	0.595509601837926
CSNK1G2	chr19:1879721:G:A	NI	CD4T	0.0146987836757296	0.0657363437182653	0.579323903471554
CSNK1G2	chr19:1879721:G:A	IAV	NK	0.00710555112669278	0.0428068957087708	0.606373674931662
CSNK1G2	chr19:1879721:G:A	IAV	CD8T	0.00505851875597743	0.0391595826950785	0.616094439822004
CSNK1G2	chr19:1879721:G:A	IAV	monocyte	0.000415169464985921	0.0496579874265364	0.653345969436821
CSNK1G2	chr19:1879721:G:A	IAV	B	0.0107476315366872	0.0455814316653272	0.585663635277988
CSNK1G2	chr19:1879721:G:A	IAV	CD4T	0.0118820505665881	0.0552530504454493	0.591553777774272
CSNK1G2	chr19:1879721:G:A	LPS	NK	0.0053317498095625	0.045974808297668	0.615507666411928
CSNK1G2	chr19:1879721:G:A	LPS	CD8T	0.00554389174897363	0.0448961697103997	0.612721348660032
CSNK1G2	chr19:1879721:G:A	LPS	monocyte	-0.00686594788168984	0.0631778626891563	0.6121617657698
CSNK1G2	chr19:1879721:G:A	LPS	B	0.00784024229774425	0.0505375461066314	0.604556768301318
CSNK1G2	chr19:1879721:G:A	LPS	CD4T	0.0110342228835614	0.0601951527794716	0.596210009228657
CSNK1G2	chr19:1879721:G:A	Tcruzi	NK	0.00519587497516127	0.0469874749203708	0.619719265211811
CSNK1G2	chr19:1879721:G:A	Tcruzi	CD8T	0.00909145306660732	0.050415390253089	0.599719843312643
CSNK1G2	chr19:1879721:G:A	Tcruzi	monocyte	0.000853591647104219	0.0582777731150055	0.645082235631592
CSNK1G2	chr19:1879721:G:A	Tcruzi	B	0.0100776228618883	0.0490951818640224	0.592903019586651
CSNK1G2	chr19:1879721:G:A	Tcruzi	CD4T	0.014363082277745	0.0620491709426039	0.584925449569807
CSNK1G2	chr19:1945690:C:T	NI	NK	-0.041756332386453	0.0799889296706185	0.43194471735627
CSNK1G2	chr19:1945690:C:T	NI	CD8T	-0.0290025564191069	0.073003354129213	0.485975858290642
CSNK1G2	chr19:1945690:C:T	NI	monocyte	-0.0195554041017333	0.0789209065201853	0.513141015876219
CSNK1G2	chr19:1945690:C:T	NI	B	-0.0209204548407521	0.0695505416709505	0.518655327868198
CSNK1G2	chr19:1945690:C:T	NI	CD4T	-0.0055860359141826	0.0805818957683622	0.579290252455702
CSNK1G2	chr19:1945690:C:T	IAV	NK	-0.0358158574649574	0.0710533998813793	0.44046918508164
CSNK1G2	chr19:1945690:C:T	IAV	CD8T	-0.0227118233580479	0.0573917379240177	0.483505552747599
CSNK1G2	chr19:1945690:C:T	IAV	monocyte	-0.0319080875709949	0.0763615488439125	0.475083830084202
CSNK1G2	chr19:1945690:C:T	IAV	B	-0.00883004412911465	0.0573763812009524	0.561040501464103
CSNK1G2	chr19:1945690:C:T	IAV	CD4T	-0.0102709475227066	0.0683774529448296	0.563086890371815
CSNK1G2	chr19:1945690:C:T	LPS	NK	-0.0388746151837712	0.0768438971912934	0.436533673691465
CSNK1G2	chr19:1945690:C:T	LPS	CD8T	-0.0250184315005422	0.06340227706827	0.482024834985731
CSNK1G2	chr19:1945690:C:T	LPS	monocyte	-0.0290152805990271	0.0836175727413621	0.490892297585802
CSNK1G2	chr19:1945690:C:T	LPS	B	-0.0166045962794204	0.0664093549874836	0.530175802545772
CSNK1G2	chr19:1945690:C:T	LPS	CD4T	-0.00149390063971704	0.075998669517204	0.59552229466888
CSNK1G2	chr19:1945690:C:T	Tcruzi	NK	-0.0416707369770285	0.0808678033709787	0.433827391234843
CSNK1G2	chr19:1945690:C:T	Tcruzi	CD8T	-0.0381828209706835	0.0787973885703505	0.451303512234175
CSNK1G2	chr19:1945690:C:T	Tcruzi	monocyte	-0.0139734124056914	0.075503892445985	0.546337666855536
CSNK1G2	chr19:1945690:C:T	Tcruzi	B	-0.0159793642136261	0.0640227390690331	0.532442350341847
CSNK1G2	chr19:1945690:C:T	Tcruzi	CD4T	-0.0108424475837702	0.0756639047003318	0.563869837691268
CSNK1G2	chr19:1945934:C:T	NI	NK	0.0102211141761777	0.0435330288420012	0.402660659512596
CSNK1G2	chr19:1945934:C:T	NI	CD8T	0.0278147615578705	0.0429660765974459	0.254582583759855
CSNK1G2	chr19:1945934:C:T	NI	monocyte	0.225053417105451	0.0544050225301604	1.19279701002296e-05
CSNK1G2	chr19:1945934:C:T	NI	B	0.0261537064436374	0.0459241189566759	0.279917789620766
CSNK1G2	chr19:1945934:C:T	NI	CD4T	0.0627246363239058	0.0481752904483571	0.0937707145398617
CSNK1G2	chr19:1945934:C:T	IAV	NK	0.014090932293553	0.0398156326706711	0.357937226060225
CSNK1G2	chr19:1945934:C:T	IAV	CD8T	-0.0095317562877854	0.0398836114068646	0.418188818295142
CSNK1G2	chr19:1945934:C:T	IAV	monocyte	0.183724245438909	0.0493223930047804	4.9449949474254e-05
CSNK1G2	chr19:1945934:C:T	IAV	B	-0.000576166524633787	0.0417668078300289	0.49263220176889
CSNK1G2	chr19:1945934:C:T	IAV	CD4T	0.0409043957372334	0.0427071098546198	0.165980417084417
CSNK1G2	chr19:1945934:C:T	LPS	NK	-0.00668479157220027	0.0442377702580463	0.451133509444698
CSNK1G2	chr19:1945934:C:T	LPS	CD8T	0.0161586631313288	0.0392800586193422	0.334129984254755
CSNK1G2	chr19:1945934:C:T	LPS	monocyte	0.200329852907559	0.0555857603322274	8.88539446545306e-05
CSNK1G2	chr19:1945934:C:T	LPS	B	0.0186098698497968	0.043244768952771	0.327641849240343
CSNK1G2	chr19:1945934:C:T	LPS	CD4T	0.0399324674579082	0.0444521741802811	0.181861916453278
CSNK1G2	chr19:1945934:C:T	Tcruzi	NK	0.0120523804425844	0.0452511236220626	0.389924706026233
CSNK1G2	chr19:1945934:C:T	Tcruzi	CD8T	0.00961539673713323	0.0419002409668609	0.39941277341592
CSNK1G2	chr19:1945934:C:T	Tcruzi	monocyte	0.180908490483662	0.050670081979976	0.000207778712247372
CSNK1G2	chr19:1945934:C:T	Tcruzi	B	0.0328625448131862	0.043562415296502	0.221359476004647
CSNK1G2	chr19:1945934:C:T	Tcruzi	CD4T	0.0658036185681098	0.0469784209868544	0.0763724162657093
CSNK1G2	chr19:1973974:G:A	NI	NK	-0.100933509917211	0.0874589637426293	0.118078164411422
CSNK1G2	chr19:1973974:G:A	NI	CD8T	-0.1542724840643	0.0958990163985832	0.0530317418751555
CSNK1G2	chr19:1973974:G:A	NI	monocyte	-0.217262833254714	0.128608450317001	0.0342799885373628
CSNK1G2	chr19:1973974:G:A	NI	B	-0.14607104763385	0.101483514228334	0.065966118099468
CSNK1G2	chr19:1973974:G:A	NI	CD4T	-0.210876113832243	0.119291099034364	0.0376826854613163
CSNK1G2	chr19:1973974:G:A	IAV	NK	-0.105708502230418	0.0830658114775717	0.0936527597382494
CSNK1G2	chr19:1973974:G:A	IAV	CD8T	-0.11449056038239	0.0797347978005406	0.0655508954150281
CSNK1G2	chr19:1973974:G:A	IAV	monocyte	-0.14030576092665	0.0969652033965208	0.0670339986792524
CSNK1G2	chr19:1973974:G:A	IAV	B	-0.100888341041551	0.0837856786229704	0.107339890768554
CSNK1G2	chr19:1973974:G:A	IAV	CD4T	-0.222030548864324	0.118567906758043	0.0269366941779672
CSNK1G2	chr19:1973974:G:A	LPS	NK	-0.133763054858764	0.0926980389420423	0.0649260104795619
CSNK1G2	chr19:1973974:G:A	LPS	CD8T	-0.137496906444796	0.0861804149665261	0.0513013334493239
CSNK1G2	chr19:1973974:G:A	LPS	monocyte	-0.131295184608925	0.108745557685391	0.11007633035864
CSNK1G2	chr19:1973974:G:A	LPS	B	-0.131861472526593	0.0948215073008206	0.0769619012073832
CSNK1G2	chr19:1973974:G:A	LPS	CD4T	-0.220304161257293	0.117834345400898	0.0300173404839333
CSNK1G2	chr19:1973974:G:A	Tcruzi	NK	-0.117103639614186	0.0918393613543438	0.0939951381130522
CSNK1G2	chr19:1973974:G:A	Tcruzi	CD8T	-0.145141784401688	0.0919440124911763	0.0563495598566041
CSNK1G2	chr19:1973974:G:A	Tcruzi	monocyte	-0.168375175725507	0.112012712338139	0.0607194110870973
CSNK1G2	chr19:1973974:G:A	Tcruzi	B	-0.137933348425405	0.0960343155860386	0.0665026166745065
CSNK1G2	chr19:1973974:G:A	Tcruzi	CD4T	-0.1981857085312	0.112661406233615	0.039064590721308
CSNK1G2	chr19:1992519:C:A	NI	NK	0.0141131448173741	0.0456941979834586	0.542586618458709
CSNK1G2	chr19:1992519:C:A	NI	CD8T	0.0253492740598733	0.0555859194698515	0.49415799799048
CSNK1G2	chr19:1992519:C:A	NI	monocyte	0.00581372371332512	0.0582207649256736	0.583935708753176
CSNK1G2	chr19:1992519:C:A	NI	B	0.0214419789609792	0.0534194896039405	0.512730427836955
CSNK1G2	chr19:1992519:C:A	NI	CD4T	0.0384123977807794	0.0730247621785293	0.458907659215105
CSNK1G2	chr19:1992519:C:A	IAV	NK	0.00828674461395068	0.0408650443406829	0.573215930270039
CSNK1G2	chr19:1992519:C:A	IAV	CD8T	0.0126148115100529	0.0391164404960572	0.536611737354601
CSNK1G2	chr19:1992519:C:A	IAV	monocyte	0.00630273337263497	0.047613288195305	0.599936444475334
CSNK1G2	chr19:1992519:C:A	IAV	B	0.013880128582328	0.0434704566470456	0.539188435117101
CSNK1G2	chr19:1992519:C:A	IAV	CD4T	0.0289127281114361	0.0591665049983193	0.482394367304873
CSNK1G2	chr19:1992519:C:A	LPS	NK	0.0182067609863736	0.0478498150088495	0.51373967017097
CSNK1G2	chr19:1992519:C:A	LPS	CD8T	0.0171183080993624	0.0454681954195344	0.513925661654092
CSNK1G2	chr19:1992519:C:A	LPS	monocyte	0.00864662048319106	0.0584438146953792	0.580247783372928
CSNK1G2	chr19:1992519:C:A	LPS	B	0.019340666708842	0.0514305174108569	0.515355843428338
CSNK1G2	chr19:1992519:C:A	LPS	CD4T	0.0356578900208413	0.0678363477919048	0.463058811285313
CSNK1G2	chr19:1992519:C:A	Tcruzi	NK	0.0112570740745539	0.0461398501776628	0.559751845021266
CSNK1G2	chr19:1992519:C:A	Tcruzi	CD8T	0.0223434160633521	0.052187758698624	0.501818774894826
CSNK1G2	chr19:1992519:C:A	Tcruzi	monocyte	0.00770221630298623	0.0559666845962013	0.592609216328081
CSNK1G2	chr19:1992519:C:A	Tcruzi	B	0.01755956179742	0.049013358107011	0.525143739374369
CSNK1G2	chr19:1992519:C:A	Tcruzi	CD4T	0.0350658641724313	0.0680109835239029	0.471146852218637
CSNK1G2	chr19:1998889:G:A	NI	NK	0.0183158875893292	0.0493991065395092	0.403653520012394
CSNK1G2	chr19:1998889:G:A	NI	CD8T	0.0341863407922012	0.0526282675008578	0.313655017001631
CSNK1G2	chr19:1998889:G:A	NI	monocyte	-0.0574176497129837	0.0647686050300729	0.23104542680825
CSNK1G2	chr19:1998889:G:A	NI	B	-0.0646401424731599	0.0700352679428651	0.22185906779195
CSNK1G2	chr19:1998889:G:A	NI	CD4T	0.034963994173677	0.0595727718091812	0.33353390001297
CSNK1G2	chr19:1998889:G:A	IAV	NK	0.0468248601941727	0.0556711239892043	0.246837440008426
CSNK1G2	chr19:1998889:G:A	IAV	CD8T	0.0352067875167839	0.0479270094034784	0.281365878024297
CSNK1G2	chr19:1998889:G:A	IAV	monocyte	-0.0734765379347146	0.0674726550999171	0.175570277116209
CSNK1G2	chr19:1998889:G:A	IAV	B	-0.0220239701331259	0.0474014441904507	0.375903490756798
CSNK1G2	chr19:1998889:G:A	IAV	CD4T	0.0443559291158374	0.0568694523747641	0.273562078693549
CSNK1G2	chr19:1998889:G:A	LPS	NK	0.0259552266131969	0.0505776569588044	0.356903730945253
CSNK1G2	chr19:1998889:G:A	LPS	CD8T	0.00995116349038158	0.0458875296645053	0.448852724747568
CSNK1G2	chr19:1998889:G:A	LPS	monocyte	-0.0676412413693978	0.070348407106009	0.209337046595719
CSNK1G2	chr19:1998889:G:A	LPS	B	-0.0457182531793781	0.0577487883047917	0.266602758605775
CSNK1G2	chr19:1998889:G:A	LPS	CD4T	0.0275184640312059	0.0547604299854476	0.362592728455427
CSNK1G2	chr19:1998889:G:A	Tcruzi	NK	0.0323836893131093	0.0537853077671093	0.327716185563438
CSNK1G2	chr19:1998889:G:A	Tcruzi	CD8T	0.0406083381372818	0.0531333660117303	0.275873194575821
CSNK1G2	chr19:1998889:G:A	Tcruzi	monocyte	-0.0631666428267371	0.0665526334016489	0.218206370155085
CSNK1G2	chr19:1998889:G:A	Tcruzi	B	-0.0295802891079591	0.0521101494905397	0.341000669229556
CSNK1G2	chr19:1998889:G:A	Tcruzi	CD4T	0.0445651475725141	0.060082192757428	0.285531901599525
CSNK1G2	chr19:2009272:C:G	NI	NK	0.00920054056470962	0.0486214099372085	0.594976405152182
CSNK1G2	chr19:2009272:C:G	NI	CD8T	0.00750493313649831	0.0541380685548592	0.609976353000358
CSNK1G2	chr19:2009272:C:G	NI	monocyte	-0.00557870249338548	0.0636519828169371	0.601421281776895
CSNK1G2	chr19:2009272:C:G	NI	B	0.00543608639978318	0.0522197811744874	0.620491511343008
CSNK1G2	chr19:2009272:C:G	NI	CD4T	0.00742060840307146	0.0662230717289333	0.608305199568683
CSNK1G2	chr19:2009272:C:G	IAV	NK	0.0156437250652716	0.0497162383443504	0.555191066851139
CSNK1G2	chr19:2009272:C:G	IAV	CD8T	0.00395995819192387	0.0406213476057475	0.620625100105732
CSNK1G2	chr19:2009272:C:G	IAV	monocyte	-0.00276121336582179	0.0516745168837322	0.638212500446408
CSNK1G2	chr19:2009272:C:G	IAV	B	0.00230132436777809	0.0445367231227361	0.634715965944944
CSNK1G2	chr19:2009272:C:G	IAV	CD4T	0.00492047967504182	0.0556330474280891	0.624207927345255
CSNK1G2	chr19:2009272:C:G	LPS	NK	0.0130066132516543	0.0508880910873112	0.569570026077938
CSNK1G2	chr19:2009272:C:G	LPS	CD8T	0.00657954853142771	0.0468280280476842	0.603648460528734
CSNK1G2	chr19:2009272:C:G	LPS	monocyte	-0.0015641850491945	0.0631258486909249	0.632340278079482
CSNK1G2	chr19:2009272:C:G	LPS	B	0.00792815807058891	0.0523370478217069	0.601797528973185
CSNK1G2	chr19:2009272:C:G	LPS	CD4T	0.00621094661983126	0.0614027325333635	0.615347422297013
CSNK1G2	chr19:2009272:C:G	Tcruzi	NK	0.0116155067870187	0.0511899934777277	0.582065326747003
CSNK1G2	chr19:2009272:C:G	Tcruzi	CD8T	0.00866601489991847	0.0523766248418679	0.600612113280987
CSNK1G2	chr19:2009272:C:G	Tcruzi	monocyte	-0.00409104572702131	0.0606736213519149	0.628920124328364
CSNK1G2	chr19:2009272:C:G	Tcruzi	B	0.0077695316635932	0.0501625384209348	0.604531082754209
CSNK1G2	chr19:2009272:C:G	Tcruzi	CD4T	0.00443844930942288	0.0619567321935049	0.626898871890423
CSNK1G2	chr19:2014038:A:G	NI	NK	0.0338056532896798	0.0514645323458533	0.362038283840121
CSNK1G2	chr19:2014038:A:G	NI	CD8T	0.041183498969861	0.0558569978633749	0.33854535616808
CSNK1G2	chr19:2014038:A:G	NI	monocyte	0.0112069130736273	0.0567629035471689	0.503091008273519
CSNK1G2	chr19:2014038:A:G	NI	B	0.0524847287144	0.0636383136896722	0.302826336419258
CSNK1G2	chr19:2014038:A:G	NI	CD4T	0.0373279184225707	0.0612366915322972	0.375969614671871
CSNK1G2	chr19:2014038:A:G	IAV	NK	0.016478085663928	0.0426453658675629	0.446856685610121
CSNK1G2	chr19:2014038:A:G	IAV	CD8T	0.0311090848573628	0.0449887462224244	0.348562482779499
CSNK1G2	chr19:2014038:A:G	IAV	monocyte	0.0131611634825913	0.0477976053712789	0.497067084727608
CSNK1G2	chr19:2014038:A:G	IAV	B	0.0459474579732778	0.0558664261237389	0.301774165328102
CSNK1G2	chr19:2014038:A:G	IAV	CD4T	0.0363511220540652	0.0541067968700115	0.361536368875122
CSNK1G2	chr19:2014038:A:G	LPS	NK	0.0394695718083706	0.0543788888257168	0.329427415164401
CSNK1G2	chr19:2014038:A:G	LPS	CD8T	0.0383553886440394	0.0504944143417377	0.321411126956713
CSNK1G2	chr19:2014038:A:G	LPS	monocyte	0.0176826196376702	0.0580921863548536	0.473736500858578
CSNK1G2	chr19:2014038:A:G	LPS	B	0.0634396945860058	0.0709152774711527	0.267862667455111
CSNK1G2	chr19:2014038:A:G	LPS	CD4T	0.0360066194872146	0.0569900324456277	0.367641031868782
CSNK1G2	chr19:2014038:A:G	Tcruzi	NK	0.0270927854618903	0.0493859085456846	0.397289138090942
CSNK1G2	chr19:2014038:A:G	Tcruzi	CD8T	0.0321623636680366	0.0500826363211016	0.368782136481298
CSNK1G2	chr19:2014038:A:G	Tcruzi	monocyte	0.00744197537539466	0.0552511311058261	0.535711713950462
CSNK1G2	chr19:2014038:A:G	Tcruzi	B	0.0512040234407532	0.0613417918756623	0.297712021900202
CSNK1G2	chr19:2014038:A:G	Tcruzi	CD4T	0.0337413090224128	0.0572191597439006	0.38709129028736
CSNK1G2	chr19:2022758:A:C	NI	NK	0.0118195362497893	0.0587368496183791	0.457441197551442
CSNK1G2	chr19:2022758:A:C	NI	CD8T	-0.0245997496551449	0.0586151599200255	0.344815034642827
CSNK1G2	chr19:2022758:A:C	NI	monocyte	-0.0699716091827793	0.0708907438160592	0.17436996732614
CSNK1G2	chr19:2022758:A:C	NI	B	0.0121419641222252	0.0645724654002117	0.471819155992303
CSNK1G2	chr19:2022758:A:C	NI	CD4T	-0.150740093764561	0.0905763926403856	0.0568247668387217
CSNK1G2	chr19:2022758:A:C	IAV	NK	-0.021666764483321	0.0556071145491848	0.37227613124966
CSNK1G2	chr19:2022758:A:C	IAV	CD8T	0.0236798037404334	0.0578014315625586	0.394365664653399
CSNK1G2	chr19:2022758:A:C	IAV	monocyte	-0.0493577146992565	0.0608812323389722	0.223988799188808
CSNK1G2	chr19:2022758:A:C	IAV	B	0.0110792584711221	0.0567350542126134	0.468846334531037
CSNK1G2	chr19:2022758:A:C	IAV	CD4T	-0.100938061566517	0.0691569304312899	0.0834322130009115
CSNK1G2	chr19:2022758:A:C	LPS	NK	0.0354775909270377	0.065312153795354	0.336565685732542
CSNK1G2	chr19:2022758:A:C	LPS	CD8T	-0.00939360407396274	0.0534094812240529	0.429790594473821
CSNK1G2	chr19:2022758:A:C	LPS	monocyte	-0.0650272964887683	0.0733377052092793	0.20145277127504
CSNK1G2	chr19:2022758:A:C	LPS	B	0.00214562170257827	0.0596351286003136	0.515965591933821
CSNK1G2	chr19:2022758:A:C	LPS	CD4T	-0.122969579130302	0.0768440959715359	0.0683815108340088
CSNK1G2	chr19:2022758:A:C	Tcruzi	NK	0.0420510828159728	0.0687855755055484	0.310559596380266
CSNK1G2	chr19:2022758:A:C	Tcruzi	CD8T	0.00846597791975795	0.0624434766439142	0.505251294590026
CSNK1G2	chr19:2022758:A:C	Tcruzi	monocyte	-0.0735073702287245	0.0715832684453641	0.165807594456371
CSNK1G2	chr19:2022758:A:C	Tcruzi	B	-0.0258977095952847	0.0597354279326538	0.351136255971019
CSNK1G2	chr19:2022758:A:C	Tcruzi	CD4T	-0.11568811852139	0.0759334710335894	0.0768524471219093
CSNK1G2	chr19:2030255:C:A	NI	NK	-0.0169684537651493	0.0599669346375158	0.546359802945036
CSNK1G2	chr19:2030255:C:A	NI	CD8T	-0.0216526744797219	0.0702501133375516	0.538289159850906
CSNK1G2	chr19:2030255:C:A	NI	monocyte	-0.0197756614289718	0.0781321023502605	0.53122420291143
CSNK1G2	chr19:2030255:C:A	NI	B	-0.00662189769441791	0.0620346486257032	0.600324936715055
CSNK1G2	chr19:2030255:C:A	NI	CD4T	-0.0246523019417434	0.0855330159813864	0.536473796599526
CSNK1G2	chr19:2030255:C:A	IAV	NK	-0.0166063442597743	0.0557902722494895	0.541422832271973
CSNK1G2	chr19:2030255:C:A	IAV	CD8T	-0.0140170368183464	0.0510840809910721	0.548746397259263
CSNK1G2	chr19:2030255:C:A	IAV	monocyte	-0.0145667545364657	0.0631010484437344	0.563084961557969
CSNK1G2	chr19:2030255:C:A	IAV	B	-0.00638133720040422	0.0531461674815422	0.596685852486139
CSNK1G2	chr19:2030255:C:A	IAV	CD4T	-0.0231260976636076	0.0732104507094589	0.535840546159933
CSNK1G2	chr19:2030255:C:A	LPS	NK	-0.0156602851785333	0.0594302989624958	0.547895725821878
CSNK1G2	chr19:2030255:C:A	LPS	CD8T	-0.0195260527907054	0.0609481070347951	0.529601230346016
CSNK1G2	chr19:2030255:C:A	LPS	monocyte	-0.0165823911713497	0.0762836330787327	0.553859806114396
CSNK1G2	chr19:2030255:C:A	LPS	B	-0.00562457795771877	0.0613615317093929	0.599921375524976
CSNK1G2	chr19:2030255:C:A	LPS	CD4T	-0.024506677361971	0.0803052492499427	0.534992336731495
CSNK1G2	chr19:2030255:C:A	Tcruzi	NK	-0.020013363871548	0.0637670880840991	0.534190933023856
CSNK1G2	chr19:2030255:C:A	Tcruzi	CD8T	-0.0232078293495146	0.0694158286045337	0.527703925069577
CSNK1G2	chr19:2030255:C:A	Tcruzi	monocyte	-0.0173429658409626	0.0751223915729196	0.557648063705929
CSNK1G2	chr19:2030255:C:A	Tcruzi	B	-0.00538650907923196	0.0591307358912854	0.602704434490579
CSNK1G2	chr19:2030255:C:A	Tcruzi	CD4T	-0.0241166415455519	0.081492121838016	0.540524024078273
CSNK1G2	chr19:2063435:C:T	NI	NK	0.000615363447900742	0.0322018473660957	0.667778561812164
CSNK1G2	chr19:2063435:C:T	NI	CD8T	-0.013276507436763	0.0366358701770264	0.556551150531685
CSNK1G2	chr19:2063435:C:T	NI	monocyte	-0.0152174082500183	0.0449019268010796	0.530327277576445
CSNK1G2	chr19:2063435:C:T	NI	B	-0.00858271798480219	0.035628413468154	0.590230356207818
CSNK1G2	chr19:2063435:C:T	NI	CD4T	-0.024464296491986	0.0488180341672725	0.499490507733106
CSNK1G2	chr19:2063435:C:T	IAV	NK	0.000495803742097117	0.029821490084152	0.666846395834605
CSNK1G2	chr19:2063435:C:T	IAV	CD8T	-0.00267957739063121	0.027399967671075	0.631607299860204
CSNK1G2	chr19:2063435:C:T	IAV	monocyte	-0.00882431021681727	0.0353768413629876	0.593649135306329
CSNK1G2	chr19:2063435:C:T	IAV	B	-0.0184900084957489	0.037570919709127	0.509730658386207
CSNK1G2	chr19:2063435:C:T	IAV	CD4T	-0.0193403626304535	0.0404477863107606	0.518085444934884
CSNK1G2	chr19:2063435:C:T	LPS	NK	0.003115025867511	0.033339805519568	0.657076193943863
CSNK1G2	chr19:2063435:C:T	LPS	CD8T	-0.00806117998419738	0.0309815903203938	0.581109226010952
CSNK1G2	chr19:2063435:C:T	LPS	monocyte	-0.00256351508748129	0.0426182440799538	0.630162208638802
CSNK1G2	chr19:2063435:C:T	LPS	B	-0.0116153074065826	0.035830294531286	0.561823716449434
CSNK1G2	chr19:2063435:C:T	LPS	CD4T	-0.0230487220567642	0.0454438221156463	0.503441937537681
CSNK1G2	chr19:2063435:C:T	Tcruzi	NK	0.00138429069384896	0.0335136641216716	0.671555909708119
CSNK1G2	chr19:2063435:C:T	Tcruzi	CD8T	-0.00846594211940364	0.0337632136283811	0.586205654725616
CSNK1G2	chr19:2063435:C:T	Tcruzi	monocyte	-0.00754122770562384	0.0405002294692179	0.604124220380191
CSNK1G2	chr19:2063435:C:T	Tcruzi	B	-0.013281180476765	0.0357258715985537	0.550547529204743
