## Supplemental Table 9 for "Genetic ancestry shapes context-dependent immune regulation across Indigenous South American populations" (part 26 of 127)

gene	snps	condition	celltype	beta	sd	lfsr
CSNK1G2	chr19:2063435:C:T	Tcruzi	CD4T	-0.0254892998939145	0.0477790304021446	0.497012450215296
CSNK1G2	chr19:2073658:T:C	NI	NK	-0.0239699122992312	0.0356179850134188	0.430570720871722
CSNK1G2	chr19:2073658:T:C	NI	CD8T	-0.0185670904327935	0.0328192082739408	0.472659515555329
CSNK1G2	chr19:2073658:T:C	NI	monocyte	-0.0189650294412635	0.0389426097143889	0.471039610684721
CSNK1G2	chr19:2073658:T:C	NI	B	-0.00355876304096873	0.0300145263225312	0.612264250588249
CSNK1G2	chr19:2073658:T:C	NI	CD4T	-0.0139719693137688	0.0363587263657936	0.523133953210957
CSNK1G2	chr19:2073658:T:C	IAV	NK	-0.0207056345342492	0.0318278008087376	0.439121387009228
CSNK1G2	chr19:2073658:T:C	IAV	CD8T	-0.0168655345401549	0.0280071109570377	0.456254455503855
CSNK1G2	chr19:2073658:T:C	IAV	monocyte	-0.0101364707592466	0.0302298809190314	0.548430395951986
CSNK1G2	chr19:2073658:T:C	IAV	B	-0.00499677644256931	0.0261324657413384	0.592441831585757
CSNK1G2	chr19:2073658:T:C	IAV	CD4T	-0.00377315562697461	0.0304980575097675	0.605848059654433
CSNK1G2	chr19:2073658:T:C	LPS	NK	-0.0293466799439014	0.0399275405464548	0.392925133709507
CSNK1G2	chr19:2073658:T:C	LPS	CD8T	-0.0259655880549993	0.0359026250482962	0.401196287832941
CSNK1G2	chr19:2073658:T:C	LPS	monocyte	-0.0140060451397102	0.037542961211647	0.514780908169054
CSNK1G2	chr19:2073658:T:C	LPS	B	-0.00902833527937909	0.0298098335135141	0.548292752005734
CSNK1G2	chr19:2073658:T:C	LPS	CD4T	-0.00849515029165529	0.0327717465346794	0.557066461149839
CSNK1G2	chr19:2073658:T:C	Tcruzi	NK	-0.0265101139894609	0.0382629443139388	0.419533651536991
CSNK1G2	chr19:2073658:T:C	Tcruzi	CD8T	-0.0235844027938074	0.0353925496943488	0.434791606376127
CSNK1G2	chr19:2073658:T:C	Tcruzi	monocyte	-0.0168578955435564	0.037175649396745	0.504390202995781
CSNK1G2	chr19:2073658:T:C	Tcruzi	B	-0.00550342087910028	0.0284682832663156	0.588945493806953
CSNK1G2	chr19:2073658:T:C	Tcruzi	CD4T	-0.0126529557596258	0.0339549516410909	0.533999929417602
CSNK1G2	chr19:2074595:C:G	NI	NK	0.0431023802164848	0.0465936610685369	0.208189048852471
CSNK1G2	chr19:2074595:C:G	NI	CD8T	0.0617451472325258	0.0515020460836287	0.149048938776326
CSNK1G2	chr19:2074595:C:G	NI	monocyte	0.0818076494853368	0.065066050564704	0.124429555714188
CSNK1G2	chr19:2074595:C:G	NI	B	0.0559658944654507	0.0526505313082262	0.173858491296718
CSNK1G2	chr19:2074595:C:G	NI	CD4T	0.0967888806380564	0.0690139386526788	0.108192155757161
CSNK1G2	chr19:2074595:C:G	IAV	NK	0.04014047671505	0.0432442265659595	0.207005243756361
CSNK1G2	chr19:2074595:C:G	IAV	CD8T	0.0444101616778219	0.0417751160592228	0.170946226763582
CSNK1G2	chr19:2074595:C:G	IAV	monocyte	0.052727641276192	0.0507392580629967	0.181078644105721
CSNK1G2	chr19:2074595:C:G	IAV	B	0.0370252464982509	0.0436636123136995	0.228266128930554
CSNK1G2	chr19:2074595:C:G	IAV	CD4T	0.0665416289072481	0.053441757260749	0.140633001652044
CSNK1G2	chr19:2074595:C:G	LPS	NK	0.0411670489822293	0.045994162119373	0.215067295449027
CSNK1G2	chr19:2074595:C:G	LPS	CD8T	0.0589529075461115	0.0475810999501156	0.135700891830672
CSNK1G2	chr19:2074595:C:G	LPS	monocyte	0.0520781174400929	0.0583165568963391	0.215755494906228
CSNK1G2	chr19:2074595:C:G	LPS	B	0.0579228868233616	0.0519389316703893	0.161363374196781
CSNK1G2	chr19:2074595:C:G	LPS	CD4T	0.0715149677139325	0.0572369891501849	0.140478366755398
CSNK1G2	chr19:2074595:C:G	Tcruzi	NK	0.0462425449554343	0.0484764203153638	0.199143341038907
CSNK1G2	chr19:2074595:C:G	Tcruzi	CD8T	0.0632602959098407	0.0507636848190163	0.137695836863734
CSNK1G2	chr19:2074595:C:G	Tcruzi	monocyte	0.0768941789465953	0.0636401527111579	0.138731043695285
CSNK1G2	chr19:2074595:C:G	Tcruzi	B	0.065422824408836	0.0547711436128042	0.138568537429495
CSNK1G2	chr19:2074595:C:G	Tcruzi	CD4T	0.0900069184825291	0.0649500008486968	0.113219598221609
CSNK1G2	chr19:2080052:C:T	NI	NK	-0.0860289292236346	0.0831178659919232	0.176453018192697
CSNK1G2	chr19:2080052:C:T	NI	CD8T	-0.132314322614136	0.106757783680091	0.130444095176152
CSNK1G2	chr19:2080052:C:T	NI	monocyte	-0.10047776066229	0.102933480235193	0.187499150443734
CSNK1G2	chr19:2080052:C:T	NI	B	-0.0634894233538449	0.0801581745409444	0.249965318818488
CSNK1G2	chr19:2080052:C:T	NI	CD4T	-0.130610280944236	0.110548350759232	0.147894733801685
CSNK1G2	chr19:2080052:C:T	IAV	NK	-0.0805361817858559	0.07762796442929	0.174819375060728
CSNK1G2	chr19:2080052:C:T	IAV	CD8T	-0.0775970659696603	0.0723958387332306	0.166280224108071
CSNK1G2	chr19:2080052:C:T	IAV	monocyte	-0.0656876957865298	0.0806237810736949	0.244609396494782
CSNK1G2	chr19:2080052:C:T	IAV	B	-0.0486767716603371	0.0685626656863319	0.273612789423322
CSNK1G2	chr19:2080052:C:T	IAV	CD4T	-0.111801333571657	0.0952193293799041	0.150644459414224
CSNK1G2	chr19:2080052:C:T	LPS	NK	-0.0930245657789173	0.0862843842891286	0.162514295302217
CSNK1G2	chr19:2080052:C:T	LPS	CD8T	-0.0961274478455474	0.0825009458290867	0.147598682947875
CSNK1G2	chr19:2080052:C:T	LPS	monocyte	-0.100631698439306	0.107048224060181	0.197340244305434
CSNK1G2	chr19:2080052:C:T	LPS	B	-0.0689378812352419	0.0801400976547873	0.22866880597804
CSNK1G2	chr19:2080052:C:T	LPS	CD4T	-0.114019055887649	0.0990569592262267	0.157355334920705
CSNK1G2	chr19:2080052:C:T	Tcruzi	NK	-0.0851452876210197	0.0840030270305972	0.18239807516165
CSNK1G2	chr19:2080052:C:T	Tcruzi	CD8T	-0.118069649183224	0.0967273433519402	0.136423436227375
CSNK1G2	chr19:2080052:C:T	Tcruzi	monocyte	-0.0801594607104685	0.0943253736382225	0.233212734909426
CSNK1G2	chr19:2080052:C:T	Tcruzi	B	-0.0589998801926029	0.0758147964320713	0.253269303614676
CSNK1G2	chr19:2080052:C:T	Tcruzi	CD4T	-0.127943640432019	0.106960426949394	0.145954940948281
CSNK2A1	chr20:376031:A:C	NI	NK	0.0206595157455401	0.053860265519711	0.483582132509215
CSNK2A1	chr20:376031:A:C	NI	CD8T	0.0402269734277592	0.0679583622290122	0.413127536014846
CSNK2A1	chr20:376031:A:C	NI	monocyte	0.0183469187338507	0.0681657482062587	0.50330036456184
CSNK2A1	chr20:376031:A:C	NI	B	0.000998100932308413	0.0573708817836484	0.600380265782757
CSNK2A1	chr20:376031:A:C	NI	CD4T	0.0570932981441841	0.0883124463162627	0.385062478955534
CSNK2A1	chr20:376031:A:C	IAV	NK	0.018888713097816	0.0501282198689127	0.485919100119108
CSNK2A1	chr20:376031:A:C	IAV	CD8T	0.0207286637904404	0.0476498115249676	0.464673162691396
CSNK2A1	chr20:376031:A:C	IAV	monocyte	-0.0029661847068497	0.0551850081417697	0.614045988156936
CSNK2A1	chr20:376031:A:C	IAV	B	-0.00103459931652939	0.0502376788477217	0.611731301542714
CSNK2A1	chr20:376031:A:C	IAV	CD4T	0.0405297939572726	0.0695122227964733	0.416867388987125
CSNK2A1	chr20:376031:A:C	LPS	NK	0.030919039699382	0.059977232421687	0.434868027307126
CSNK2A1	chr20:376031:A:C	LPS	CD8T	0.0288933765156474	0.0555978613748143	0.433836135414004
CSNK2A1	chr20:376031:A:C	LPS	monocyte	-0.00280747687306962	0.0658968203007049	0.606271249599884
CSNK2A1	chr20:376031:A:C	LPS	B	-0.000544123842282242	0.0573408490446241	0.603779864755811
CSNK2A1	chr20:376031:A:C	LPS	CD4T	0.0497013552953137	0.0797344265776997	0.398190419694207
CSNK2A1	chr20:376031:A:C	Tcruzi	NK	0.0250258190835593	0.0573930750236301	0.465413294902553
CSNK2A1	chr20:376031:A:C	Tcruzi	CD8T	0.0467562841194759	0.0724275542851123	0.38831787174625
CSNK2A1	chr20:376031:A:C	Tcruzi	monocyte	-0.0013097182033459	0.0636941397512473	0.612763525811787
CSNK2A1	chr20:376031:A:C	Tcruzi	B	-0.00246490513487767	0.0554150564507915	0.616544440235803
CSNK2A1	chr20:376031:A:C	Tcruzi	CD4T	0.0524623171716482	0.0820277351762137	0.394646205908842
CSNK2A1	chr20:380145:T:C	NI	NK	0.0166573055178093	0.0321529388761408	0.469668557348379
CSNK2A1	chr20:380145:T:C	NI	CD8T	0.0199688467265915	0.0349010107635906	0.452634021348849
CSNK2A1	chr20:380145:T:C	NI	monocyte	0.0252954053707362	0.0433093870991895	0.418082389497753
CSNK2A1	chr20:380145:T:C	NI	B	0.0191789163880934	0.0356883539238449	0.461802465358504
CSNK2A1	chr20:380145:T:C	NI	CD4T	0.0238928049281836	0.0419091198056205	0.443877173379412
CSNK2A1	chr20:380145:T:C	IAV	NK	0.0102835932721172	0.0280712048309127	0.515489763360691
CSNK2A1	chr20:380145:T:C	IAV	CD8T	0.0119250816466913	0.026774777266905	0.490459826973698
CSNK2A1	chr20:380145:T:C	IAV	monocyte	0.0257524201834181	0.0388995099692489	0.417607772807134
CSNK2A1	chr20:380145:T:C	IAV	B	0.013250776324813	0.0301359245704473	0.4906678399473
CSNK2A1	chr20:380145:T:C	IAV	CD4T	0.0234335845261691	0.0371894988187838	0.43364129443674
CSNK2A1	chr20:380145:T:C	LPS	NK	0.0143580353237188	0.0310464596889202	0.480096968733824
CSNK2A1	chr20:380145:T:C	LPS	CD8T	0.0128018535427929	0.0291191344387969	0.485306312138059
CSNK2A1	chr20:380145:T:C	LPS	monocyte	0.0258701421065582	0.0430081065998834	0.425055323974172
CSNK2A1	chr20:380145:T:C	LPS	B	0.0301721225747601	0.0433732207509768	0.395325036256576
CSNK2A1	chr20:380145:T:C	LPS	CD4T	0.0237417267655985	0.0392084220339034	0.436160966769452
CSNK2A1	chr20:380145:T:C	Tcruzi	NK	0.0157171890180172	0.0325581922056745	0.478815567046925
CSNK2A1	chr20:380145:T:C	Tcruzi	CD8T	0.0138562800248351	0.0316907544478932	0.491099550480407
CSNK2A1	chr20:380145:T:C	Tcruzi	monocyte	0.0281387434360359	0.0430492934655435	0.416775092313574
CSNK2A1	chr20:380145:T:C	Tcruzi	B	0.0188459306049712	0.0341721667508336	0.454995467883819
CSNK2A1	chr20:380145:T:C	Tcruzi	CD4T	0.0270026275037061	0.041387788793483	0.425268674691315
CSNK2A1	chr20:423705:G:A	NI	NK	-0.0278332945986661	0.0399593064964675	0.410567839678283
CSNK2A1	chr20:423705:G:A	NI	CD8T	-0.00137678005441802	0.0290285384466369	0.620368886645644
CSNK2A1	chr20:423705:G:A	NI	monocyte	-0.0250980094479204	0.0385933918825736	0.409365957306635
CSNK2A1	chr20:423705:G:A	NI	B	-0.00734671458432453	0.0302717369698104	0.564155727170995
CSNK2A1	chr20:423705:G:A	NI	CD4T	-0.017593440375727	0.0354306572044483	0.481043067296521
CSNK2A1	chr20:423705:G:A	IAV	NK	-0.00513467411002991	0.0261728184294028	0.573194977888966
CSNK2A1	chr20:423705:G:A	IAV	CD8T	-0.00213332181835715	0.0246246472854851	0.608262490515167
CSNK2A1	chr20:423705:G:A	IAV	monocyte	-0.0193281633628781	0.0330581845180145	0.457966281904485
CSNK2A1	chr20:423705:G:A	IAV	B	-0.0192866335617676	0.0329818588159922	0.455142667162426
CSNK2A1	chr20:423705:G:A	IAV	CD4T	-0.0124907060468929	0.0297606909645273	0.512986369766278
CSNK2A1	chr20:423705:G:A	LPS	NK	-0.0175527667378182	0.0317195752795947	0.462454401031356
CSNK2A1	chr20:423705:G:A	LPS	CD8T	0.00401489329621194	0.0283807350988154	0.636354004276093
CSNK2A1	chr20:423705:G:A	LPS	monocyte	0.00488612699830273	0.0378871073621077	0.62176617740172
CSNK2A1	chr20:423705:G:A	LPS	B	-0.0130760837533297	0.0313727178917485	0.508755907042747
CSNK2A1	chr20:423705:G:A	LPS	CD4T	-0.0126170107341277	0.0316837755320944	0.516027952614332
CSNK2A1	chr20:423705:G:A	Tcruzi	NK	-0.0221701018293457	0.0356550715791315	0.440285146398635
CSNK2A1	chr20:423705:G:A	Tcruzi	CD8T	0.00438506417335517	0.0306817352751983	0.640134893137484
CSNK2A1	chr20:423705:G:A	Tcruzi	monocyte	-0.0224773672490038	0.0370415637956421	0.445536815348478
CSNK2A1	chr20:423705:G:A	Tcruzi	B	-0.00790875330785735	0.0288722875115764	0.553253317147177
CSNK2A1	chr20:423705:G:A	Tcruzi	CD4T	-0.0171843815831288	0.0333828202894435	0.483224914732489
CSNK2A1	chr20:485953:T:C	NI	NK	0.0242865991663478	0.0525201958390703	0.440071684643391
CSNK2A1	chr20:485953:T:C	NI	CD8T	0.0333781029063785	0.0587368718571881	0.404419172806611
CSNK2A1	chr20:485953:T:C	NI	monocyte	0.0465166426122629	0.0724052430071199	0.357406256940821
CSNK2A1	chr20:485953:T:C	NI	B	0.0351709047556555	0.0610072254451953	0.398943166829924
CSNK2A1	chr20:485953:T:C	NI	CD4T	0.0471995931676035	0.0737299247075677	0.373692311361344
CSNK2A1	chr20:485953:T:C	IAV	NK	0.00738475050675232	0.0471486069902461	0.529667499419812
CSNK2A1	chr20:485953:T:C	IAV	CD8T	0.0203581558664567	0.0446708102912842	0.439504910063666
CSNK2A1	chr20:485953:T:C	IAV	monocyte	0.0415372260789751	0.0625250715583011	0.367280509710237
CSNK2A1	chr20:485953:T:C	IAV	B	0.0416920081457435	0.0620805434425429	0.357278585676849
CSNK2A1	chr20:485953:T:C	IAV	CD4T	0.0405658920930611	0.0632354154991794	0.379413710193892
CSNK2A1	chr20:485953:T:C	LPS	NK	0.01773240766346	0.0503962063610885	0.469332595781676
CSNK2A1	chr20:485953:T:C	LPS	CD8T	0.0314462406524719	0.0530502013923645	0.390621281268314
CSNK2A1	chr20:485953:T:C	LPS	monocyte	0.0519201831744046	0.0758906187892637	0.348857908022154
CSNK2A1	chr20:485953:T:C	LPS	B	0.0343204430688403	0.0599285453877584	0.396137855638689
CSNK2A1	chr20:485953:T:C	LPS	CD4T	0.0411196049447431	0.0670540462461715	0.385807496910842
CSNK2A1	chr20:485953:T:C	Tcruzi	NK	0.0100479366679261	0.0517203061083968	0.518326394442086
CSNK2A1	chr20:485953:T:C	Tcruzi	CD8T	0.0264264438307423	0.0542769358478718	0.428832196004953
CSNK2A1	chr20:485953:T:C	Tcruzi	monocyte	0.0524759241801698	0.0745579284681477	0.349395643225642
CSNK2A1	chr20:485953:T:C	Tcruzi	B	0.0274859890694642	0.0549490164839719	0.422686091888606
CSNK2A1	chr20:485953:T:C	Tcruzi	CD4T	0.045155672590215	0.069542907121588	0.376845389704851
CSNK2A1	chr20:501285:G:A	NI	NK	0.00627896239038373	0.0513778687250137	0.607034318853577
CSNK2A1	chr20:501285:G:A	NI	CD8T	0.0124255612005679	0.0604925123816286	0.582450295283967
CSNK2A1	chr20:501285:G:A	NI	monocyte	0.0162611480693956	0.0713054110069656	0.547253114588488
CSNK2A1	chr20:501285:G:A	NI	B	0.00600749177086177	0.0568839339677388	0.611293995714302
CSNK2A1	chr20:501285:G:A	NI	CD4T	0.0160337625357491	0.0746536531582768	0.570795431097483
CSNK2A1	chr20:501285:G:A	IAV	NK	0.00417412905588121	0.0472357342787901	0.616183886629926
CSNK2A1	chr20:501285:G:A	IAV	CD8T	0.00126841725921787	0.0442075167340531	0.631403892383403
CSNK2A1	chr20:501285:G:A	IAV	monocyte	0.0107348013139484	0.0576834937446303	0.587774762456817
CSNK2A1	chr20:501285:G:A	IAV	B	0.006017168751629	0.049095576010205	0.606553255506239
CSNK2A1	chr20:501285:G:A	IAV	CD4T	0.0115415828957752	0.0621522608660077	0.587602889343921
CSNK2A1	chr20:501285:G:A	LPS	NK	0.00285867362441537	0.0514283176738847	0.620387508576363
CSNK2A1	chr20:501285:G:A	LPS	CD8T	0.004280225635989	0.0507735145162578	0.611440780310353
CSNK2A1	chr20:501285:G:A	LPS	monocyte	0.00902650575607524	0.0688346816663997	0.589701197155091
CSNK2A1	chr20:501285:G:A	LPS	B	0.00729378040389526	0.0568832837149652	0.600379881935752
CSNK2A1	chr20:501285:G:A	LPS	CD4T	0.0172519495743933	0.0705943290869735	0.566123694096913
CSNK2A1	chr20:501285:G:A	Tcruzi	NK	0.00445879425243722	0.0527182659083637	0.615400819422984
CSNK2A1	chr20:501285:G:A	Tcruzi	CD8T	0.0128176307217855	0.0585602711825927	0.576686973664829
CSNK2A1	chr20:501285:G:A	Tcruzi	monocyte	0.00998936630656969	0.0665562768716833	0.592587228106555
CSNK2A1	chr20:501285:G:A	Tcruzi	B	0.00733615113199719	0.0542354159737436	0.601155169858252
CSNK2A1	chr20:501285:G:A	Tcruzi	CD4T	0.0172072651551558	0.0711296765631794	0.569619039081777
CSNK2A1	chr20:511703:T:C	NI	NK	0.0368072315362654	0.0640457371976041	0.407845387022892
CSNK2A1	chr20:511703:T:C	NI	CD8T	0.030123961410894	0.062974895152205	0.443094407929545
CSNK2A1	chr20:511703:T:C	NI	monocyte	0.0354831137913096	0.0751816420609825	0.428780812135054
CSNK2A1	chr20:511703:T:C	NI	B	0.0302977231384628	0.064897868342702	0.448842770926179
CSNK2A1	chr20:511703:T:C	NI	CD4T	0.0510552890965582	0.0843191269559053	0.393522231904426
CSNK2A1	chr20:511703:T:C	IAV	NK	0.024456527351989	0.0534602676412386	0.44948831916565
CSNK2A1	chr20:511703:T:C	IAV	CD8T	0.0203688127378121	0.0485291918417673	0.460393540627569
CSNK2A1	chr20:511703:T:C	IAV	monocyte	0.0115184213300124	0.0583639011122538	0.531601114359036
CSNK2A1	chr20:511703:T:C	IAV	B	0.0170743457439197	0.0530113695295582	0.49374617709244
CSNK2A1	chr20:511703:T:C	IAV	CD4T	0.0308434736801708	0.064934137869605	0.445459999973053
CSNK2A1	chr20:511703:T:C	LPS	NK	0.0301110597202874	0.0593375514897364	0.429459325003208
CSNK2A1	chr20:511703:T:C	LPS	CD8T	0.0276326547840896	0.0557585036364023	0.433778963833737
CSNK2A1	chr20:511703:T:C	LPS	monocyte	0.0208547432373296	0.0701528104529094	0.494448562427137
CSNK2A1	chr20:511703:T:C	LPS	B	0.0282257904700582	0.0633502500648598	0.452369717550847
CSNK2A1	chr20:511703:T:C	LPS	CD4T	0.0358309875240032	0.0717517162682921	0.434744591521289
CSNK2A1	chr20:511703:T:C	Tcruzi	NK	0.0487120279803566	0.0768951990643552	0.374768227859539
CSNK2A1	chr20:511703:T:C	Tcruzi	CD8T	0.0288949112237225	0.0604624837538559	0.440743228950379
CSNK2A1	chr20:511703:T:C	Tcruzi	monocyte	0.043796641298301	0.079619828128335	0.412871286251333
CSNK2A1	chr20:511703:T:C	Tcruzi	B	0.0257720585075681	0.0597858538420431	0.458091225491893
CSNK2A1	chr20:511703:T:C	Tcruzi	CD4T	0.0493429338239969	0.0801857537109204	0.395710783575216
CSNK2A1	chr20:525241:G:T	NI	NK	-0.00407610397928749	0.0322172613584168	0.638119293319009
CSNK2A1	chr20:525241:G:T	NI	CD8T	0.000457140517921047	0.0344551797953544	0.668002171240207
CSNK2A1	chr20:525241:G:T	NI	monocyte	-0.00873045284330566	0.0413745070924206	0.583407699564892
CSNK2A1	chr20:525241:G:T	NI	B	-0.0173782466937667	0.0400398648642926	0.535689779947748
CSNK2A1	chr20:525241:G:T	NI	CD4T	-0.0316236380522361	0.0535735958516802	0.456366447391917
CSNK2A1	chr20:525241:G:T	IAV	NK	0.0110088032795661	0.0347723603092352	0.590442119684524
CSNK2A1	chr20:525241:G:T	IAV	CD8T	0.00640686784487728	0.0301538921387758	0.625890558168638
CSNK2A1	chr20:525241:G:T	IAV	monocyte	0.00204571797830372	0.0341661235852201	0.667141583166972
CSNK2A1	chr20:525241:G:T	IAV	B	-0.0131832778092909	0.0344489949231163	0.552144155191072
CSNK2A1	chr20:525241:G:T	IAV	CD4T	-0.011448481407665	0.0361684327946908	0.574130221788489
CSNK2A1	chr20:525241:G:T	LPS	NK	0.00369686537275771	0.0325043083501339	0.645399094089222
CSNK2A1	chr20:525241:G:T	LPS	CD8T	0.00314621563412372	0.0311978904929614	0.654043939195076
CSNK2A1	chr20:525241:G:T	LPS	monocyte	0.0091846383769085	0.0439554945388038	0.605119838458072
CSNK2A1	chr20:525241:G:T	LPS	B	-0.0142507559271605	0.0380161661499001	0.550035606358262
CSNK2A1	chr20:525241:G:T	LPS	CD4T	-0.0133125636965537	0.0394872287464679	0.563191453467729
CSNK2A1	chr20:525241:G:T	Tcruzi	NK	-0.00334599629559615	0.0333479526674777	0.643312010380131
CSNK2A1	chr20:525241:G:T	Tcruzi	CD8T	0.00383519175854804	0.0346616113661395	0.658227425270126
CSNK2A1	chr20:525241:G:T	Tcruzi	monocyte	-0.0144272545647317	0.0426598705969468	0.56382985467323
CSNK2A1	chr20:525241:G:T	Tcruzi	B	-0.0140299359594346	0.0364195691410528	0.549147595246882
CSNK2A1	chr20:525241:G:T	Tcruzi	CD4T	-0.0165535582847709	0.0411589012162607	0.545434829951657
CSNK2A1	chr20:570410:T:G	NI	NK	0.010672420301134	0.0616212442996774	0.573962753761848
CSNK2A1	chr20:570410:T:G	NI	CD8T	0.0154054237027289	0.0710341812567909	0.562738849799463
CSNK2A1	chr20:570410:T:G	NI	monocyte	-0.0229981405913499	0.0823664604415801	0.512199745724326
CSNK2A1	chr20:570410:T:G	NI	B	-0.0194391382047419	0.0713799026634902	0.539769006589832
CSNK2A1	chr20:570410:T:G	NI	CD4T	0.00261823012965089	0.0816175464467228	0.610422575672068
CSNK2A1	chr20:570410:T:G	IAV	NK	0.0100549604631322	0.0573115175074718	0.574106009128044
CSNK2A1	chr20:570410:T:G	IAV	CD8T	0.0103555063578654	0.0537135866758809	0.568692809969975
CSNK2A1	chr20:570410:T:G	IAV	monocyte	-0.0293367188770041	0.0738274688233912	0.492504607636106
CSNK2A1	chr20:570410:T:G	IAV	B	-0.0237246460484736	0.0667914628644543	0.510387670673557
CSNK2A1	chr20:570410:T:G	IAV	CD4T	-0.0104729468725548	0.0709150126823224	0.582879576383369
CSNK2A1	chr20:570410:T:G	LPS	NK	0.0112596454712103	0.0624767066908913	0.569315341268091
CSNK2A1	chr20:570410:T:G	LPS	CD8T	0.0127803534842412	0.061586494330361	0.561700205086781
CSNK2A1	chr20:570410:T:G	LPS	monocyte	-0.0534992283108412	0.107469644326217	0.430754907437129
CSNK2A1	chr20:570410:T:G	LPS	B	-0.0189118365076507	0.0701838600002599	0.536055155313686
CSNK2A1	chr20:570410:T:G	LPS	CD4T	-0.00206630008285051	0.0757210899834931	0.612071660363722
CSNK2A1	chr20:570410:T:G	Tcruzi	NK	0.016461336858311	0.0664804165037885	0.549923094453767
CSNK2A1	chr20:570410:T:G	Tcruzi	CD8T	0.0187415537419468	0.0708536108153162	0.546120006823201
CSNK2A1	chr20:570410:T:G	Tcruzi	monocyte	-0.0288937753325987	0.0823622731890533	0.505073993592977
CSNK2A1	chr20:570410:T:G	Tcruzi	B	-0.0163243393656224	0.066073664770599	0.545967900442877
CSNK2A1	chr20:570410:T:G	Tcruzi	CD4T	0.00378100437443948	0.0767740932658271	0.611076159820182
CSNK2A1	chr20:597212:G:A	NI	NK	0.0626390338988595	0.0728222373641401	0.274459635153288
CSNK2A1	chr20:597212:G:A	NI	CD8T	0.0707301317396336	0.0792460586708024	0.268683007722675
CSNK2A1	chr20:597212:G:A	NI	monocyte	0.0096944543204204	0.0649249921860652	0.519468477802915
CSNK2A1	chr20:597212:G:A	NI	B	0.0137921755843924	0.057808066043969	0.491812411149814
CSNK2A1	chr20:597212:G:A	NI	CD4T	0.0351232998449077	0.0699517636768112	0.394571690007183
CSNK2A1	chr20:597212:G:A	IAV	NK	0.0491414333243576	0.0616344424644615	0.29847037641067
CSNK2A1	chr20:597212:G:A	IAV	CD8T	0.0376875280457559	0.0524467933795463	0.325562170903022
CSNK2A1	chr20:597212:G:A	IAV	monocyte	-0.00707743584828268	0.0556553029158772	0.555861024278866
CSNK2A1	chr20:597212:G:A	IAV	B	0.00771476890692895	0.0510909187061048	0.517936982407512
CSNK2A1	chr20:597212:G:A	IAV	CD4T	0.0419331126136224	0.0629667422310362	0.350694984749863
CSNK2A1	chr20:597212:G:A	LPS	NK	0.0614680216066821	0.0720174751546466	0.274275637955109
CSNK2A1	chr20:597212:G:A	LPS	CD8T	0.051155275049791	0.0619297718908864	0.290125056191073
CSNK2A1	chr20:597212:G:A	LPS	monocyte	-0.0353620356375958	0.0784259479683586	0.43094320824252
CSNK2A1	chr20:597212:G:A	LPS	B	0.0193045629725244	0.057926041647914	0.459996030652176
CSNK2A1	chr20:597212:G:A	LPS	CD4T	0.0531465491312504	0.0717545776615958	0.324211938148958
CSNK2A1	chr20:597212:G:A	Tcruzi	NK	0.0619497981314198	0.073319395133342	0.27933189575074
CSNK2A1	chr20:597212:G:A	Tcruzi	CD8T	0.0493381555145708	0.0632475791418387	0.310441507139202
CSNK2A1	chr20:597212:G:A	Tcruzi	monocyte	-0.0026399088418	0.0629891269466692	0.580356062019962
CSNK2A1	chr20:597212:G:A	Tcruzi	B	0.014963825068699	0.0549984749918839	0.481192504530549
CSNK2A1	chr20:597212:G:A	Tcruzi	CD4T	0.0499969441419004	0.0702320874739437	0.336080392846407
CSNK2A1	chr20:597779:C:T	NI	NK	0.0575270653125145	0.0936863097307392	0.372888238483518
CSNK2A1	chr20:597779:C:T	NI	CD8T	0.0576514533285855	0.0999902080565005	0.392987949126272
CSNK2A1	chr20:597779:C:T	NI	monocyte	0.00421573075661177	0.087649431934076	0.565557108863783
CSNK2A1	chr20:597779:C:T	NI	B	-0.00120253005900151	0.0765012724856905	0.595768118208131
CSNK2A1	chr20:597779:C:T	NI	CD4T	0.00477607286882298	0.0900907159378418	0.565280814682907
CSNK2A1	chr20:597779:C:T	IAV	NK	0.0502729394435458	0.085261808761611	0.382665349935638
CSNK2A1	chr20:597779:C:T	IAV	CD8T	0.0380950910879104	0.0727798022757878	0.410802216243355
CSNK2A1	chr20:597779:C:T	IAV	monocyte	-0.0205400486067893	0.0782447464982134	0.515873850311506
CSNK2A1	chr20:597779:C:T	IAV	B	-0.0184403105547973	0.0727772949412344	0.524312021855205
CSNK2A1	chr20:597779:C:T	IAV	CD4T	-0.00334099536267257	0.0783695409393089	0.596302845810675
CSNK2A1	chr20:597779:C:T	LPS	NK	0.0583287817901255	0.0955730847498405	0.370419740115726
CSNK2A1	chr20:597779:C:T	LPS	CD8T	0.058200497427122	0.0959021663421843	0.371602295157453
CSNK2A1	chr20:597779:C:T	LPS	monocyte	-0.0330406021647201	0.0974178562378965	0.480034808721355
CSNK2A1	chr20:597779:C:T	LPS	B	-0.0118441320286458	0.0779017816690001	0.553061389504327
CSNK2A1	chr20:597779:C:T	LPS	CD4T	-0.0113669306565837	0.0885382073635703	0.567837720778417
CSNK2A1	chr20:597779:C:T	Tcruzi	NK	0.052033798031962	0.0905597358668121	0.389330049050324
CSNK2A1	chr20:597779:C:T	Tcruzi	CD8T	0.0441111095783833	0.0860681173452194	0.418865164263423
CSNK2A1	chr20:597779:C:T	Tcruzi	monocyte	-0.0121762763224289	0.0863805614373121	0.549752979726432
CSNK2A1	chr20:597779:C:T	Tcruzi	B	-0.0142461421496	0.0760906879422195	0.544313668155896
CSNK2A1	chr20:597779:C:T	Tcruzi	CD4T	0.00553417716511441	0.0848620656422579	0.566162547703434
CSNK2A1	chr20:609650:C:G	NI	NK	0.00773739919591928	0.0625344931783896	0.597144457287968
CSNK2A1	chr20:609650:C:G	NI	CD8T	-0.0155177263772807	0.0717507348492198	0.562194996962988
CSNK2A1	chr20:609650:C:G	NI	monocyte	0.0275307446987829	0.0879298411295165	0.503419498819572
CSNK2A1	chr20:609650:C:G	NI	B	-0.020891762617516	0.0742800013364254	0.541197569164881
CSNK2A1	chr20:609650:C:G	NI	CD4T	-0.0207058136275763	0.0878729436331611	0.547627734002039
CSNK2A1	chr20:609650:C:G	IAV	NK	0.00366139021063697	0.0568926939716256	0.613187432394553
CSNK2A1	chr20:609650:C:G	IAV	CD8T	-0.00644094581668188	0.0528373577577079	0.590000468602548
CSNK2A1	chr20:609650:C:G	IAV	monocyte	0.0193751526624026	0.0708524813162579	0.543518204334641
CSNK2A1	chr20:609650:C:G	IAV	B	-0.00981010109806233	0.0592871185072962	0.577056415788288
CSNK2A1	chr20:609650:C:G	IAV	CD4T	-0.0148237658083966	0.0733786966906095	0.565386387653932
CSNK2A1	chr20:609650:C:G	LPS	NK	0.0138872752372819	0.0670475438524541	0.567618265247641
CSNK2A1	chr20:609650:C:G	LPS	CD8T	-0.0123166173799473	0.0618202923715791	0.563544170980635
CSNK2A1	chr20:609650:C:G	LPS	monocyte	0.012373129889064	0.0796752506258963	0.567128601680866
CSNK2A1	chr20:609650:C:G	LPS	B	-0.0108608990203887	0.0678997612119656	0.574460525864264
CSNK2A1	chr20:609650:C:G	LPS	CD4T	-0.0201878701419856	0.0826504983629865	0.548997360721457
CSNK2A1	chr20:609650:C:G	Tcruzi	NK	0.007358550926372	0.0642335723546132	0.598204171108085
CSNK2A1	chr20:609650:C:G	Tcruzi	CD8T	-0.0152813098608749	0.0691178755992332	0.559195933419642
CSNK2A1	chr20:609650:C:G	Tcruzi	monocyte	0.0141784242084517	0.077609528746383	0.567081124252596
CSNK2A1	chr20:609650:C:G	Tcruzi	B	-0.012060517329749	0.0653613908773885	0.569709714851738
CSNK2A1	chr20:609650:C:G	Tcruzi	CD4T	-0.0187068129253925	0.0821546787732811	0.556070736741121
CSNK2A1	chr20:614222:C:T	NI	NK	0.00695191930082728	0.0389473244419492	0.595483930626686
CSNK2A1	chr20:614222:C:T	NI	CD8T	0.00553193100809238	0.0420187778168872	0.614793474386426
CSNK2A1	chr20:614222:C:T	NI	monocyte	0.0254064996691456	0.0555930717937795	0.472554573304979
CSNK2A1	chr20:614222:C:T	NI	B	0.0083637991553857	0.043427665429852	0.590892592452068
CSNK2A1	chr20:614222:C:T	NI	CD4T	-0.0125277934641116	0.0510849101009771	0.567693070930363
CSNK2A1	chr20:614222:C:T	IAV	NK	0.00404454439928582	0.0359486503976227	0.614766799882292
CSNK2A1	chr20:614222:C:T	IAV	CD8T	0.00564879816332307	0.0341300234496806	0.603209854741859
CSNK2A1	chr20:614222:C:T	IAV	monocyte	0.0199523255789933	0.0468155566075758	0.5109747704486
CSNK2A1	chr20:614222:C:T	IAV	B	0.00499201304104759	0.0377425557084977	0.608412169259742
CSNK2A1	chr20:614222:C:T	IAV	CD4T	-0.0215075238581668	0.050419256862173	0.517942124818887
CSNK2A1	chr20:614222:C:T	LPS	NK	0.00627807826392509	0.0392793777343799	0.596823336732024
CSNK2A1	chr20:614222:C:T	LPS	CD8T	0.00374608495494028	0.0370208411325367	0.617670508252133
CSNK2A1	chr20:614222:C:T	LPS	monocyte	0.00739809656875558	0.0503401693912887	0.581218846891281
CSNK2A1	chr20:614222:C:T	LPS	B	0.00483273975465356	0.0425777486410296	0.608859166968553
CSNK2A1	chr20:614222:C:T	LPS	CD4T	-0.0270298845835556	0.057624400380427	0.494496511665481
CSNK2A1	chr20:614222:C:T	Tcruzi	NK	0.0147014363819364	0.0439306199236555	0.543965609659649
CSNK2A1	chr20:614222:C:T	Tcruzi	CD8T	0.00842870266067525	0.0416765845658821	0.590118747598414
CSNK2A1	chr20:614222:C:T	Tcruzi	monocyte	0.0208676152712455	0.0516108648334748	0.510766290292051
CSNK2A1	chr20:614222:C:T	Tcruzi	B	0.0168626749560422	0.046167222782634	0.532600116528489
CSNK2A1	chr20:614222:C:T	Tcruzi	CD4T	-0.00824667587497999	0.0468225987280735	0.593996307022248
CSNK2A1	chr20:628203:G:C	NI	NK	0.0122668505637147	0.040954649496494	0.392074084886424
CSNK2A1	chr20:628203:G:C	NI	CD8T	0.0295433322838859	0.0429190480183423	0.263880572986014
CSNK2A1	chr20:628203:G:C	NI	monocyte	0.133286020890963	0.063084178331238	0.0261864317392012
CSNK2A1	chr20:628203:G:C	NI	B	0.0711980659389165	0.0500591216289474	0.0908792948123901
CSNK2A1	chr20:628203:G:C	NI	CD4T	0.00603049867462498	0.0487987106819512	0.455694200588947
CSNK2A1	chr20:628203:G:C	IAV	NK	0.0141519470192629	0.0387377090243329	0.368693165461555
CSNK2A1	chr20:628203:G:C	IAV	CD8T	0.00464279403758526	0.0376134125516289	0.451818011208893
CSNK2A1	chr20:628203:G:C	IAV	monocyte	0.0749085686965105	0.0478678025367608	0.0745345722539538
CSNK2A1	chr20:628203:G:C	IAV	B	0.0533921551758081	0.0438635682446389	0.123661662183047
CSNK2A1	chr20:628203:G:C	IAV	CD4T	0.0152067079661006	0.0423188829057586	0.371970406654911
CSNK2A1	chr20:628203:G:C	LPS	NK	0.0282999892156875	0.0419163312311166	0.266748792915462
CSNK2A1	chr20:628203:G:C	LPS	CD8T	0.0143600050194135	0.038488865072701	0.364393798644332
CSNK2A1	chr20:628203:G:C	LPS	monocyte	0.0443945871985919	0.050777535002951	0.204666952262022
CSNK2A1	chr20:628203:G:C	LPS	B	0.05067027951957	0.0463037898275343	0.151989693716177
CSNK2A1	chr20:628203:G:C	LPS	CD4T	0.0198266004893434	0.0446212393625479	0.344164826704501
CSNK2A1	chr20:628203:G:C	Tcruzi	NK	0.0183730363315639	0.0430455258767862	0.346632960152506
CSNK2A1	chr20:628203:G:C	Tcruzi	CD8T	0.0194753868510431	0.0408370509422424	0.330421068458331
CSNK2A1	chr20:628203:G:C	Tcruzi	monocyte	0.102266381357695	0.0559800099408643	0.0541143059553748
CSNK2A1	chr20:628203:G:C	Tcruzi	B	0.102664708698675	0.0612767616293809	0.0499973395645452
CSNK2A1	chr20:628203:G:C	Tcruzi	CD4T	0.0277307676075017	0.0449481810026122	0.288236145330512
CSNK2A1	chr20:642819:G:A	NI	NK	0.0296163302055262	0.0618369578730619	0.464839514152459
CSNK2A1	chr20:642819:G:A	NI	CD8T	0.0126066754618872	0.0578184424076929	0.554285329391465
CSNK2A1	chr20:642819:G:A	NI	monocyte	0.0386002446926563	0.0784612178731728	0.432645589652107
CSNK2A1	chr20:642819:G:A	NI	B	0.0145787020505723	0.0585471835877907	0.544154821432528
CSNK2A1	chr20:642819:G:A	NI	CD4T	-0.00442728379308011	0.0705634315533042	0.61182310149863
CSNK2A1	chr20:642819:G:A	IAV	NK	0.0369221121827996	0.0668937132572794	0.429405658913278
CSNK2A1	chr20:642819:G:A	IAV	CD8T	0.0158441902840843	0.0475339395399227	0.516644404347419
CSNK2A1	chr20:642819:G:A	IAV	monocyte	0.0258752140359175	0.0620162371349891	0.485722992773691
CSNK2A1	chr20:642819:G:A	IAV	B	0.0232946287288491	0.0570700887187008	0.490938449024473
CSNK2A1	chr20:642819:G:A	IAV	CD4T	0.00410629447675192	0.0591530637221721	0.599009622916868
CSNK2A1	chr20:642819:G:A	LPS	NK	0.0264478409941039	0.059497146400066	0.473778801579949
CSNK2A1	chr20:642819:G:A	LPS	CD8T	0.0147774404034871	0.0517238556687309	0.528985778177901
CSNK2A1	chr20:642819:G:A	LPS	monocyte	0.0317716792616367	0.0750916707398457	0.471957674379677
CSNK2A1	chr20:642819:G:A	LPS	B	0.0173463903941936	0.059313256564303	0.526517126764037
CSNK2A1	chr20:642819:G:A	LPS	CD4T	-0.000960653890107918	0.0651190603744838	0.619420010853682
CSNK2A1	chr20:642819:G:A	Tcruzi	NK	0.0268323718820905	0.0610103141590496	0.478259086867235
CSNK2A1	chr20:642819:G:A	Tcruzi	CD8T	0.0120242829856313	0.0556897609436626	0.553421408237635
CSNK2A1	chr20:642819:G:A	Tcruzi	monocyte	0.0263665757197082	0.0702622356863376	0.495595094585628
CSNK2A1	chr20:642819:G:A	Tcruzi	B	0.0107761954923989	0.0549436682239984	0.557601149246969
CSNK2A1	chr20:642819:G:A	Tcruzi	CD4T	-0.00135030197773987	0.0656203278846364	0.624325521803865
CSRNP1	chr3:39055918:T:C	NI	NK	-0.00151837612897605	0.0519742646676546	0.619842262469602
CSRNP1	chr3:39055918:T:C	NI	CD8T	-0.0134668728498591	0.0593544886358482	0.560599163504941
CSRNP1	chr3:39055918:T:C	NI	monocyte	0.0212311953693136	0.0679125770925772	0.507544492474826
CSRNP1	chr3:39055918:T:C	NI	B	-0.0119143633496194	0.0591640006973254	0.569996670531137
CSRNP1	chr3:39055918:T:C	NI	CD4T	-0.0223522063876989	0.0733864483463933	0.528001480479263
CSRNP1	chr3:39055918:T:C	IAV	NK	-0.000497038898780903	0.0481866963447002	0.62559654250447
CSRNP1	chr3:39055918:T:C	IAV	CD8T	-0.00573874753409677	0.0444911919001743	0.589743763600647
CSRNP1	chr3:39055918:T:C	IAV	monocyte	0.0266905147602773	0.0597232546185304	0.484251521406119
CSRNP1	chr3:39055918:T:C	IAV	B	-0.0107842833860126	0.0512675946053165	0.567790418786527
CSRNP1	chr3:39055918:T:C	IAV	CD4T	-0.0233915556161184	0.064431517429386	0.517328756508427
CSRNP1	chr3:39055918:T:C	LPS	NK	-0.00195243644996206	0.0522046767765084	0.613652798628009
CSRNP1	chr3:39055918:T:C	LPS	CD8T	-0.00823307459835877	0.0508035519435146	0.575554813706141
CSRNP1	chr3:39055918:T:C	LPS	monocyte	0.0352542476309043	0.0750778024114201	0.460674961649504
CSRNP1	chr3:39055918:T:C	LPS	B	-0.0181657505322001	0.0622547040884582	0.537790734708851
CSRNP1	chr3:39055918:T:C	LPS	CD4T	-0.0208351435816522	0.0667705594366224	0.529956119602781
CSRNP1	chr3:39055918:T:C	Tcruzi	NK	-0.00143999862913209	0.0536179802595491	0.619128087479114
CSRNP1	chr3:39055918:T:C	Tcruzi	CD8T	-0.0109194327531148	0.0564746359503936	0.568731545749973
CSRNP1	chr3:39055918:T:C	Tcruzi	monocyte	0.0273083654203219	0.0680730642487499	0.495923147186832
CSRNP1	chr3:39055918:T:C	Tcruzi	B	-0.0136290062185158	0.0570246567570731	0.557316022187915
CSRNP1	chr3:39055918:T:C	Tcruzi	CD4T	-0.0236086993727605	0.0700996048553321	0.524364438859949
CSRNP1	chr3:39113580:C:G	NI	NK	0.0154991160568736	0.0438545270168988	0.546513093219958
CSRNP1	chr3:39113580:C:G	NI	CD8T	0.0206979504740563	0.0496664261536578	0.526619437087195
CSRNP1	chr3:39113580:C:G	NI	monocyte	0.00894686470333905	0.0502542346321883	0.574264460636475
CSRNP1	chr3:39113580:C:G	NI	B	-0.000167656432301064	0.0452178814857107	0.652190202274631
CSRNP1	chr3:39113580:C:G	NI	CD4T	0.0154921629431899	0.0547051352699398	0.558101115088803
CSRNP1	chr3:39113580:C:G	IAV	NK	0.0183144289868508	0.0435270667257102	0.522751305342202
CSRNP1	chr3:39113580:C:G	IAV	CD8T	0.01727855916549	0.0401286136962142	0.519074260537057
CSRNP1	chr3:39113580:C:G	IAV	monocyte	0.00571912245648378	0.0392643987535004	0.614710359044675
CSRNP1	chr3:39113580:C:G	IAV	B	0.00759612165077188	0.0392088013372695	0.598422227964518
CSRNP1	chr3:39113580:C:G	IAV	CD4T	0.0242833743572134	0.0519502234400401	0.509597457079986
CSRNP1	chr3:39113580:C:G	LPS	NK	0.0202051822549819	0.0472429083976604	0.515044460652238
CSRNP1	chr3:39113580:C:G	LPS	CD8T	0.0216783096931441	0.0466126086122963	0.502103456101693
CSRNP1	chr3:39113580:C:G	LPS	monocyte	0.0044430370475365	0.0477260302072998	0.614777189602068
CSRNP1	chr3:39113580:C:G	LPS	B	0.00332621721091679	0.0442593464289216	0.624950877237701
CSRNP1	chr3:39113580:C:G	LPS	CD4T	0.0187101561192634	0.0503899373654928	0.537242191383939
CSRNP1	chr3:39113580:C:G	Tcruzi	NK	0.0179414718697102	0.0468039133560989	0.534506870472091
CSRNP1	chr3:39113580:C:G	Tcruzi	CD8T	0.0192305657063705	0.0475809488760738	0.528681030810412
CSRNP1	chr3:39113580:C:G	Tcruzi	monocyte	0.00203534089022672	0.0472583140753892	0.636197092090304
CSRNP1	chr3:39113580:C:G	Tcruzi	B	0.00209502254238587	0.042474506148104	0.636211189446235
CSRNP1	chr3:39113580:C:G	Tcruzi	CD4T	0.0176489509929054	0.0520678653549834	0.550468223383704
CSRNP1	chr3:39147426:A:G	NI	NK	0.0239385899298938	0.05498677841022	0.345266360105272
CSRNP1	chr3:39147426:A:G	NI	CD8T	-0.0190578702252276	0.0605396344891859	0.434680018185328
CSRNP1	chr3:39147426:A:G	NI	monocyte	-0.0490253152752702	0.0636181195758903	0.253075275597879
CSRNP1	chr3:39147426:A:G	NI	B	0.0565864362330268	0.0613854218396558	0.195145393871417
CSRNP1	chr3:39147426:A:G	NI	CD4T	0.0195764297424351	0.059611852696153	0.373874965468805
CSRNP1	chr3:39147426:A:G	IAV	NK	0.0664757324126922	0.0602567616678528	0.143164910701293
CSRNP1	chr3:39147426:A:G	IAV	CD8T	0.0213853499933217	0.0500482792783962	0.342801647208532
CSRNP1	chr3:39147426:A:G	IAV	monocyte	0.0221771697964871	0.0427802562466078	0.323454251559431
CSRNP1	chr3:39147426:A:G	IAV	B	0.0180851302757956	0.0550880665976946	0.372050915406866
CSRNP1	chr3:39147426:A:G	IAV	CD4T	0.0695983544136992	0.0517990379369474	0.109202164079591
CSRNP1	chr3:39147426:A:G	LPS	NK	0.0458165448422599	0.05665836279532	0.222735593187638
CSRNP1	chr3:39147426:A:G	LPS	CD8T	0.00924445337050587	0.0517215139065394	0.424219425841561
CSRNP1	chr3:39147426:A:G	LPS	monocyte	0.106426747453375	0.0644135475186946	0.0556893956179587
CSRNP1	chr3:39147426:A:G	LPS	B	0.0719354048694024	0.0632964651872175	0.138776203934755
CSRNP1	chr3:39147426:A:G	LPS	CD4T	0.0765277602293301	0.0483888705002518	0.0794211903546256
CSRNP1	chr3:39147426:A:G	Tcruzi	NK	0.0345633222506496	0.0587008489538949	0.294727220052723
CSRNP1	chr3:39147426:A:G	Tcruzi	CD8T	0.00466442905645106	0.0543447862974273	0.463018684727213
CSRNP1	chr3:39147426:A:G	Tcruzi	monocyte	0.00163942131601739	0.0537250545686655	0.497742814248206
CSRNP1	chr3:39147426:A:G	Tcruzi	B	0.0542818999708129	0.0580695233535053	0.19141455392276
CSRNP1	chr3:39147426:A:G	Tcruzi	CD4T	0.104273008240261	0.0661163483911574	0.0719598467284646
CSRNP1	chr3:39157409:G:A	NI	NK	0.00635090630367342	0.0347463089788522	0.623884399249127
CSRNP1	chr3:39157409:G:A	NI	CD8T	0.00259720463419656	0.0359239786649216	0.651449942929265
CSRNP1	chr3:39157409:G:A	NI	monocyte	-0.0105350164758692	0.0434406344264293	0.575525504231297
CSRNP1	chr3:39157409:G:A	NI	B	-0.0107077738469472	0.0407155085324061	0.606062282321336
CSRNP1	chr3:39157409:G:A	NI	CD4T	0.00463133676244281	0.0428072614796084	0.629659019109704
CSRNP1	chr3:39157409:G:A	IAV	NK	0.00819173793809397	0.0331327944463643	0.604820040540714
CSRNP1	chr3:39157409:G:A	IAV	CD8T	0.00563130913369507	0.0292904649270861	0.619235269975425
CSRNP1	chr3:39157409:G:A	IAV	monocyte	-0.00371197766594864	0.0323654328784033	0.643585154776594
CSRNP1	chr3:39157409:G:A	IAV	B	-0.00820907201993429	0.0349337218475906	0.614750436174622
CSRNP1	chr3:39157409:G:A	IAV	CD4T	0.0185183169888472	0.0425307727207495	0.543798262925197
CSRNP1	chr3:39157409:G:A	LPS	NK	0.00926137250192748	0.0360361357344726	0.59560138547243
CSRNP1	chr3:39157409:G:A	LPS	CD8T	0.00747938150453104	0.0329047920580134	0.603316065605629
CSRNP1	chr3:39157409:G:A	LPS	monocyte	-0.00854065462846791	0.0409334740481824	0.601942817704563
CSRNP1	chr3:39157409:G:A	LPS	B	-0.0087073246465481	0.0393497451170838	0.613645164549254
CSRNP1	chr3:39157409:G:A	LPS	CD4T	0.0125864505648431	0.0393697909207484	0.575893112503095
CSRNP1	chr3:39157409:G:A	Tcruzi	NK	0.00444506905743371	0.0353867712642846	0.637272857696878
CSRNP1	chr3:39157409:G:A	Tcruzi	CD8T	0.00251892929531913	0.0347752718322665	0.649431195279692
CSRNP1	chr3:39157409:G:A	Tcruzi	monocyte	-0.0113998899306437	0.041305628389874	0.589735880077795
CSRNP1	chr3:39157409:G:A	Tcruzi	B	-0.0110619045537156	0.0389547004703573	0.596654656251019
CSRNP1	chr3:39157409:G:A	Tcruzi	CD4T	0.00924314500132285	0.0401242951150451	0.606596558209545
CSRNP1	chr3:39158363:A:G	NI	NK	0.0337300753494865	0.0707232774180104	0.449326139377729
CSRNP1	chr3:39158363:A:G	NI	CD8T	0.0365679064837468	0.0758331087157979	0.449917191977059
CSRNP1	chr3:39158363:A:G	NI	monocyte	0.032072789407648	0.0802802968539679	0.456931991826483
CSRNP1	chr3:39158363:A:G	NI	B	0.045546132910605	0.0835700039263866	0.421034409299821
CSRNP1	chr3:39158363:A:G	NI	CD4T	0.0307355508812045	0.0833635656146861	0.481477375012639
CSRNP1	chr3:39158363:A:G	IAV	NK	0.0345372469074251	0.0683564886518755	0.436588571535572
CSRNP1	chr3:39158363:A:G	IAV	CD8T	0.0327657169801555	0.06407414681381	0.433661257999793
CSRNP1	chr3:39158363:A:G	IAV	monocyte	0.0389040929606905	0.0725939872516013	0.428314448399774
CSRNP1	chr3:39158363:A:G	IAV	B	0.0416151002345023	0.0747700939619099	0.413646688898774
CSRNP1	chr3:39158363:A:G	IAV	CD4T	0.0368436646784093	0.0755252490424634	0.448754006143545
CSRNP1	chr3:39158363:A:G	LPS	NK	0.0368597583917936	0.072698948756731	0.433236238557128
CSRNP1	chr3:39158363:A:G	LPS	CD8T	0.0364515612976361	0.0700385272045356	0.429706844002513
CSRNP1	chr3:39158363:A:G	LPS	monocyte	0.0371620698290684	0.0810380396846287	0.44609194412299
CSRNP1	chr3:39158363:A:G	LPS	B	0.0468914798393448	0.0840359855625992	0.411305715073318
CSRNP1	chr3:39158363:A:G	LPS	CD4T	0.0334034505124995	0.0778447413349908	0.4656678312667
CSRNP1	chr3:39158363:A:G	Tcruzi	NK	0.0367686734848279	0.0741724220587179	0.440426750571211
CSRNP1	chr3:39158363:A:G	Tcruzi	CD8T	0.032537688912996	0.0717416606467482	0.458221504238296
CSRNP1	chr3:39158363:A:G	Tcruzi	monocyte	0.0394495514367469	0.0806803523007925	0.442536252969467
CSRNP1	chr3:39158363:A:G	Tcruzi	B	0.0396777325620894	0.0761468732720546	0.430149022383234
CSRNP1	chr3:39158363:A:G	Tcruzi	CD4T	0.0343585487367609	0.0802695542802016	0.468520447739787
CSRNP1	chr3:39166197:T:A	NI	NK	-0.00429913200121729	0.0347398455009709	0.640294345813528
CSRNP1	chr3:39166197:T:A	NI	CD8T	0.00678249774028702	0.0380393892384109	0.630162101971457
CSRNP1	chr3:39166197:T:A	NI	monocyte	-0.0206000579909625	0.0467899347442615	0.499418160769182
CSRNP1	chr3:39166197:T:A	NI	B	-0.0160626244556887	0.04268226666435	0.557917412199649
CSRNP1	chr3:39166197:T:A	NI	CD4T	0.00749166360334166	0.0443790097273333	0.620141852338985
CSRNP1	chr3:39166197:T:A	IAV	NK	-0.00126469679508999	0.0318841186211199	0.661690892306982
CSRNP1	chr3:39166197:T:A	IAV	CD8T	0.00373454651551744	0.0299121539359176	0.645697601916777
CSRNP1	chr3:39166197:T:A	IAV	monocyte	-0.0136862564776231	0.0354704173828909	0.55361382646499
CSRNP1	chr3:39166197:T:A	IAV	B	-0.0197409587170676	0.0425525762464604	0.523316043178015
CSRNP1	chr3:39166197:T:A	IAV	CD4T	0.00588026556675597	0.0369482010388101	0.635758066960339
CSRNP1	chr3:39166197:T:A	LPS	NK	-0.0079449203164553	0.0362866910975761	0.606656573579884
CSRNP1	chr3:39166197:T:A	LPS	CD8T	0.00364401610377658	0.0329438502827786	0.644467823602587
CSRNP1	chr3:39166197:T:A	LPS	monocyte	-0.00890132043308349	0.0406859855058844	0.585767940588492
CSRNP1	chr3:39166197:T:A	LPS	B	-0.0172134484896989	0.0430905332472921	0.543524050291896
CSRNP1	chr3:39166197:T:A	LPS	CD4T	0.000387953584973606	0.0373942946667181	0.670601960660791
CSRNP1	chr3:39166197:T:A	Tcruzi	NK	-0.00410691800656475	0.0358481307149673	0.640181543877022
CSRNP1	chr3:39166197:T:A	Tcruzi	CD8T	0.00541658402889328	0.0363074921066573	0.636517600862651
CSRNP1	chr3:39166197:T:A	Tcruzi	monocyte	-0.0156099875050874	0.0423189734082265	0.551146315593713
CSRNP1	chr3:39166197:T:A	Tcruzi	B	-0.0173143142884428	0.0419307147954049	0.542590086864089
CSRNP1	chr3:39166197:T:A	Tcruzi	CD4T	0.00109774125697954	0.0396744778370122	0.668467347439616
CSRNP1	chr3:39180102:G:C	NI	NK	0.00944722530431384	0.0470610015306196	0.60403529038621
CSRNP1	chr3:39180102:G:C	NI	CD8T	0.00677220844221614	0.0511123501335257	0.624329134979865
CSRNP1	chr3:39180102:G:C	NI	monocyte	0.00587100615651385	0.0587755993607866	0.602174066296752
CSRNP1	chr3:39180102:G:C	NI	B	0.000661888402673847	0.049517731190022	0.657735528379298
CSRNP1	chr3:39180102:G:C	NI	CD4T	0.00538664674335973	0.0610641059973607	0.626644444460303
CSRNP1	chr3:39180102:G:C	IAV	NK	0.00498853281238977	0.0417887805562286	0.627139894337073
CSRNP1	chr3:39180102:G:C	IAV	CD8T	0.00619227842186134	0.0391749989421445	0.616704903924463
CSRNP1	chr3:39180102:G:C	IAV	monocyte	-0.000865341336747127	0.0459605005122348	0.657909262022736
CSRNP1	chr3:39180102:G:C	IAV	B	-0.00151155136613989	0.0425002590461742	0.654293454126662
CSRNP1	chr3:39180102:G:C	IAV	CD4T	0.00298093750692385	0.0505295062872963	0.644953485996761
CSRNP1	chr3:39180102:G:C	LPS	NK	0.00961172824797886	0.0472628917819461	0.597940130410401
CSRNP1	chr3:39180102:G:C	LPS	CD8T	0.00704614119146386	0.0447921401203247	0.611863600373825
CSRNP1	chr3:39180102:G:C	LPS	monocyte	9.82545510861118e-05	0.0563354087393256	0.646082794698444
CSRNP1	chr3:39180102:G:C	LPS	B	0.000284926111038033	0.0491316223634415	0.654392922314274
CSRNP1	chr3:39180102:G:C	LPS	CD4T	-0.000409203372830112	0.0548315280088805	0.657381294807217
CSRNP1	chr3:39180102:G:C	Tcruzi	NK	0.0100518229839809	0.0489685110632928	0.600898876257448
CSRNP1	chr3:39180102:G:C	Tcruzi	CD8T	0.0036836975174459	0.0487776186057075	0.63786084201023
CSRNP1	chr3:39180102:G:C	Tcruzi	monocyte	-0.000826477454378877	0.0559267465324865	0.65250450694636
CSRNP1	chr3:39180102:G:C	Tcruzi	B	-0.000322693716121559	0.0471345143615771	0.659976119490599
CSRNP1	chr3:39180102:G:C	Tcruzi	CD4T	0.00271505759236231	0.057152015233307	0.646242461227874
CSRNP1	chr3:39187442:A:T	NI	NK	7.07147031130325e-05	0.0582661380414311	0.629235250192405
CSRNP1	chr3:39187442:A:T	NI	CD8T	0.050746908877311	0.0677404545744772	0.384536563230356
CSRNP1	chr3:39187442:A:T	NI	monocyte	-0.0442174800141633	0.0644604447237389	0.402786045499543
CSRNP1	chr3:39187442:A:T	NI	B	0.0634008977659077	0.078696885535105	0.366038603766458
CSRNP1	chr3:39187442:A:T	NI	CD4T	0.0772259297762537	0.0839076089779924	0.333752616029029
CSRNP1	chr3:39187442:A:T	IAV	NK	-0.0201456917367876	0.0584382716866488	0.525784639997814
CSRNP1	chr3:39187442:A:T	IAV	CD8T	0.0113860662392263	0.0518710188457605	0.556510060989851
CSRNP1	chr3:39187442:A:T	IAV	monocyte	-0.0404827608105734	0.0529848960112033	0.38054942631477
CSRNP1	chr3:39187442:A:T	IAV	B	0.0240968185038956	0.0591586988133659	0.494631025502664
CSRNP1	chr3:39187442:A:T	IAV	CD4T	-0.00523887196797923	0.0540057397053514	0.612856437843355
CSRNP1	chr3:39187442:A:T	LPS	NK	0.00157302285761042	0.0578693644433325	0.624477624706336
CSRNP1	chr3:39187442:A:T	LPS	CD8T	0.0326958926345637	0.0581460291424688	0.44465662720145
CSRNP1	chr3:39187442:A:T	LPS	monocyte	-0.229882135854581	0.103248011309602	0.0132627313155885
CSRNP1	chr3:39187442:A:T	LPS	B	0.0576799709184644	0.075675391479442	0.379880916070748
CSRNP1	chr3:39187442:A:T	LPS	CD4T	0.0103605800421394	0.0501134486221538	0.562150373049472
CSRNP1	chr3:39187442:A:T	Tcruzi	NK	0.00324447168071671	0.0608268638935566	0.612147562349078
CSRNP1	chr3:39187442:A:T	Tcruzi	CD8T	0.0491571436955321	0.0663692602684036	0.386536289032818
CSRNP1	chr3:39187442:A:T	Tcruzi	monocyte	-0.0584508193596942	0.0679194170421984	0.352322025660119
CSRNP1	chr3:39187442:A:T	Tcruzi	B	0.0546038959224761	0.0717357593925032	0.380387072294301
CSRNP1	chr3:39187442:A:T	Tcruzi	CD4T	0.056595404851178	0.0701322140838171	0.368261620360324
CSRNP1	chr3:39198524:C:T	NI	NK	0.00121763739065743	0.0352212473576771	0.665575714109444
CSRNP1	chr3:39198524:C:T	NI	CD8T	0.0075487414013439	0.0384226142194563	0.621301635706411
CSRNP1	chr3:39198524:C:T	NI	monocyte	-0.000572957447751369	0.0444305914500131	0.647285590944059
CSRNP1	chr3:39198524:C:T	NI	B	0.0121881378759613	0.0414142264764269	0.592757663139783
CSRNP1	chr3:39198524:C:T	NI	CD4T	0.00650029693088364	0.04639548172132	0.621948318232817
CSRNP1	chr3:39198524:C:T	IAV	NK	0.00986565733658193	0.0353134007840581	0.598555567762966
CSRNP1	chr3:39198524:C:T	IAV	CD8T	0.00550177999449739	0.0303560306902913	0.625624905000242
CSRNP1	chr3:39198524:C:T	IAV	monocyte	0.00739866313955685	0.0345935528931722	0.618745836351044
CSRNP1	chr3:39198524:C:T	IAV	B	0.00802178185849489	0.0345804856797522	0.610214992222201
CSRNP1	chr3:39198524:C:T	IAV	CD4T	0.0121668637362001	0.0398148619205934	0.589795655349998
CSRNP1	chr3:39198524:C:T	LPS	NK	0.00255972170405546	0.0352443380439649	0.649159642366996
CSRNP1	chr3:39198524:C:T	LPS	CD8T	0.00498845768045132	0.0335682055249738	0.627973786464226
CSRNP1	chr3:39198524:C:T	LPS	monocyte	0.0101210228330345	0.0430170111691569	0.595678428618118
CSRNP1	chr3:39198524:C:T	LPS	B	0.0126871207242837	0.0413869654170595	0.583062736861431
CSRNP1	chr3:39198524:C:T	LPS	CD4T	0.0114775501302681	0.0414796788081679	0.593380602352353
CSRNP1	chr3:39198524:C:T	Tcruzi	NK	0.00135925144437958	0.0364914795150309	0.66189203062239
CSRNP1	chr3:39198524:C:T	Tcruzi	CD8T	0.00528026344611236	0.0368546774434342	0.632474433222701
CSRNP1	chr3:39198524:C:T	Tcruzi	monocyte	0.0054750687329422	0.0408140096498502	0.632914285209005
CSRNP1	chr3:39198524:C:T	Tcruzi	B	0.0136566393218105	0.0408122213708331	0.577135230344979
CSRNP1	chr3:39198524:C:T	Tcruzi	CD4T	0.0162193700309144	0.0464993190790686	0.574647786754256
CSRNP1	chr3:39215429:G:T	NI	NK	0.0395721159526747	0.0536152116405058	0.326062426222209
CSRNP1	chr3:39215429:G:T	NI	CD8T	0.0172943634827668	0.0509799383915275	0.438208124720186
CSRNP1	chr3:39215429:G:T	NI	monocyte	-0.0226939166743602	0.0610392111893209	0.4570163310483
CSRNP1	chr3:39215429:G:T	NI	B	0.0279342244976001	0.0527997622114138	0.397343946487565
CSRNP1	chr3:39215429:G:T	NI	CD4T	0.0476373659999179	0.0598789831944676	0.31136589042966
CSRNP1	chr3:39215429:G:T	IAV	NK	0.0450522373177778	0.0556149536712194	0.296748693131167
CSRNP1	chr3:39215429:G:T	IAV	CD8T	0.0287975880894499	0.0432599826738677	0.347013472743543
CSRNP1	chr3:39215429:G:T	IAV	monocyte	0.0156532730509145	0.0416451980492248	0.461516311644696
CSRNP1	chr3:39215429:G:T	IAV	B	0.0339126213522672	0.0508165839848831	0.349744655001173
CSRNP1	chr3:39215429:G:T	IAV	CD4T	0.0522656030119905	0.0562074350727579	0.275088190944881
CSRNP1	chr3:39215429:G:T	LPS	NK	0.0443308194373428	0.0559613042303184	0.303297271583872
CSRNP1	chr3:39215429:G:T	LPS	CD8T	0.0328905371247068	0.0465552225209719	0.333743774143483
CSRNP1	chr3:39215429:G:T	LPS	monocyte	0.0233515865762616	0.051614753324594	0.42728706107957
CSRNP1	chr3:39215429:G:T	LPS	B	0.0307870539565697	0.0530164483646873	0.37681880926748
CSRNP1	chr3:39215429:G:T	LPS	CD4T	0.0544680960730345	0.0566902967226698	0.268527449899386
CSRNP1	chr3:39215429:G:T	Tcruzi	NK	0.0512844756563229	0.062891357658555	0.291417385873074
CSRNP1	chr3:39215429:G:T	Tcruzi	CD8T	0.0359261760204358	0.0498478500001857	0.332761202748325
CSRNP1	chr3:39215429:G:T	Tcruzi	monocyte	0.00610391466302404	0.0487471310553569	0.53690975946369
CSRNP1	chr3:39215429:G:T	Tcruzi	B	0.0326573384177907	0.0520122758130883	0.363421101073304
CSRNP1	chr3:39215429:G:T	Tcruzi	CD4T	0.0601938600236827	0.0637230924178557	0.267796171311608
CSRNP1	chr3:39219336:G:C	NI	NK	0.00135021500910741	0.0323997470054104	0.674855398941622
CSRNP1	chr3:39219336:G:C	NI	CD8T	0.00627600725724355	0.035848543652026	0.638543813542734
CSRNP1	chr3:39219336:G:C	NI	monocyte	0.0151664679488317	0.0445542543342776	0.549187822263373
CSRNP1	chr3:39219336:G:C	NI	B	0.0146711541597757	0.040906019280101	0.582078141560877
CSRNP1	chr3:39219336:G:C	NI	CD4T	0.00992100572770003	0.0437932882878486	0.611990649620577
CSRNP1	chr3:39219336:G:C	IAV	NK	0.00208066079846221	0.0300222950555164	0.667422512517047
CSRNP1	chr3:39219336:G:C	IAV	CD8T	0.00201384139540611	0.0275303118813738	0.665604630212894
CSRNP1	chr3:39219336:G:C	IAV	monocyte	0.00990239926704184	0.0337255827846858	0.602619155369188
CSRNP1	chr3:39219336:G:C	IAV	B	0.00979847648900762	0.0332211832058459	0.602336310646589
CSRNP1	chr3:39219336:G:C	IAV	CD4T	0.00516280154038226	0.0354566648707943	0.64565322082509
CSRNP1	chr3:39219336:G:C	LPS	NK	0.00019374302701222	0.0328947545328405	0.676899815234382
CSRNP1	chr3:39219336:G:C	LPS	CD8T	0.00481013669492872	0.0313807045957775	0.637625001171092
CSRNP1	chr3:39219336:G:C	LPS	monocyte	0.0136048755721432	0.0430341206146952	0.576161690693315
CSRNP1	chr3:39219336:G:C	LPS	B	0.0118856951306942	0.038544364882486	0.591629463974499
CSRNP1	chr3:39219336:G:C	LPS	CD4T	0.00878329169195376	0.0388758209457527	0.617873310153482
CSRNP1	chr3:39219336:G:C	Tcruzi	NK	0.0030492989071939	0.0335004475475786	0.659962334560068
CSRNP1	chr3:39219336:G:C	Tcruzi	CD8T	0.00575821715250557	0.034547093210063	0.638644253545669
CSRNP1	chr3:39219336:G:C	Tcruzi	monocyte	0.00829091906657165	0.0395216245152037	0.617401289511701
CSRNP1	chr3:39219336:G:C	Tcruzi	B	0.00913908206895235	0.0355634606095608	0.610939495165761
CSRNP1	chr3:39219336:G:C	Tcruzi	CD4T	0.00857711825758277	0.040332541115597	0.62603632750948
CSRNP1	chr3:39223028:A:G	NI	NK	0.0393164598182787	0.0804253635322255	0.449293703153979
CSRNP1	chr3:39223028:A:G	NI	CD8T	0.027322898190995	0.0725088129601376	0.499760414460212
CSRNP1	chr3:39223028:A:G	NI	monocyte	0.0395130200321216	0.0839870019395778	0.43813994876657
CSRNP1	chr3:39223028:A:G	NI	B	-0.00987281808109243	0.0697241424671472	0.592662771957941
CSRNP1	chr3:39223028:A:G	NI	CD4T	0.014858253570042	0.0779749774240007	0.551869076687165
CSRNP1	chr3:39223028:A:G	IAV	NK	0.0320465563187359	0.0700041352538602	0.463705637900127
CSRNP1	chr3:39223028:A:G	IAV	CD8T	0.0233196102952068	0.0587304612333707	0.489735280181542
CSRNP1	chr3:39223028:A:G	IAV	monocyte	0.0266809219509636	0.0642454654656212	0.48406613990212
CSRNP1	chr3:39223028:A:G	IAV	B	6.31608184575626e-05	0.0568983300130849	0.615311595160177
CSRNP1	chr3:39223028:A:G	IAV	CD4T	0.00762220067710629	0.0649428062287503	0.579449882498928
CSRNP1	chr3:39223028:A:G	LPS	NK	0.0325465483323643	0.0731714798787545	0.466824017972676
CSRNP1	chr3:39223028:A:G	LPS	CD8T	0.0223705846657075	0.0625172354750204	0.501591201715667
CSRNP1	chr3:39223028:A:G	LPS	monocyte	0.0166504570945107	0.0717725997693735	0.529168753723249
CSRNP1	chr3:39223028:A:G	LPS	B	-0.00672178163593682	0.0674287725904778	0.600358445833284
CSRNP1	chr3:39223028:A:G	LPS	CD4T	0.0065670565422075	0.0695157505932509	0.583125890223358
CSRNP1	chr3:39223028:A:G	Tcruzi	NK	0.0402789969031605	0.082482294282674	0.448140647544432
CSRNP1	chr3:39223028:A:G	Tcruzi	CD8T	0.0206249066544407	0.0662562756912593	0.519300333752585
CSRNP1	chr3:39223028:A:G	Tcruzi	monocyte	0.0319334684996149	0.0765744302874994	0.478409270573989
CSRNP1	chr3:39223028:A:G	Tcruzi	B	-0.00587183806343152	0.064024839762513	0.605858770706473
CSRNP1	chr3:39223028:A:G	Tcruzi	CD4T	0.0155801690095312	0.0732960522357242	0.551806205876842
CSRNP1	chr3:39242106:T:C	NI	NK	0.0166242625216614	0.0478569047537156	0.542127260706049
CSRNP1	chr3:39242106:T:C	NI	CD8T	0.0170250393057696	0.0506317846245985	0.545799015199463
CSRNP1	chr3:39242106:T:C	NI	monocyte	-0.00783573457648252	0.0544781817158209	0.586020562902735
CSRNP1	chr3:39242106:T:C	NI	B	-0.000154107973123322	0.0480779139654718	0.647589941824283
CSRNP1	chr3:39242106:T:C	NI	CD4T	0.0229606576786909	0.0613699026773563	0.524155118095684
CSRNP1	chr3:39242106:T:C	IAV	NK	0.0112578871670405	0.0420250519656359	0.567057786609177
CSRNP1	chr3:39242106:T:C	IAV	CD8T	0.0102055400179559	0.03825241511456	0.566070243638601
CSRNP1	chr3:39242106:T:C	IAV	monocyte	-0.00389835536022621	0.0424754587018984	0.626049241151858
CSRNP1	chr3:39242106:T:C	IAV	B	0.00589726823407334	0.0415420804259276	0.608211497026182
CSRNP1	chr3:39242106:T:C	IAV	CD4T	0.0226210898071015	0.0537480488039674	0.518682659321609
CSRNP1	chr3:39242106:T:C	LPS	NK	0.0166107937597599	0.0480290507604663	0.53787775402295
CSRNP1	chr3:39242106:T:C	LPS	CD8T	0.0112427564734883	0.0428551411901573	0.562720450246699
CSRNP1	chr3:39242106:T:C	LPS	monocyte	-0.0155735138266114	0.0560306957426162	0.555067341495928
CSRNP1	chr3:39242106:T:C	LPS	B	0.00298220659566585	0.0473791058926959	0.625139809729774
CSRNP1	chr3:39242106:T:C	LPS	CD4T	0.0195014831161994	0.0544726910089181	0.535317656631289
CSRNP1	chr3:39242106:T:C	Tcruzi	NK	0.0207241080941663	0.0522961201501143	0.522752289552062
CSRNP1	chr3:39242106:T:C	Tcruzi	CD8T	0.0155907843252124	0.0483781174430709	0.548075996729449
CSRNP1	chr3:39242106:T:C	Tcruzi	monocyte	-0.0126602102264073	0.0533346508851429	0.578322100478524
CSRNP1	chr3:39242106:T:C	Tcruzi	B	0.00161887380872597	0.0451124450383831	0.635471115791323
CSRNP1	chr3:39242106:T:C	Tcruzi	CD4T	0.0203265782476185	0.0565978243862716	0.5372822522827
CSRP1	chr1:201387265:C:T	NI	NK	-0.0467197008796707	0.0771366713065248	0.321787929927991
CSRP1	chr1:201387265:C:T	NI	CD8T	-0.0670372875076127	0.086439077979733	0.268488867416523
CSRP1	chr1:201387265:C:T	NI	monocyte	-0.122406921094666	0.117910922175106	0.176040781349841
CSRP1	chr1:201387265:C:T	NI	B	-0.0829617164740975	0.0964544182237868	0.234986005254457
CSRP1	chr1:201387265:C:T	NI	CD4T	-0.110079784400858	0.114230922889194	0.208909417701225
CSRP1	chr1:201387265:C:T	IAV	NK	-0.0340524254220954	0.0698566593587595	0.357754890249025
CSRP1	chr1:201387265:C:T	IAV	CD8T	-0.0296446894984664	0.064870832864037	0.362556369803349
CSRP1	chr1:201387265:C:T	IAV	monocyte	-0.0984722042836234	0.0989268867845372	0.195005272932141
CSRP1	chr1:201387265:C:T	IAV	B	-0.05050751312259	0.0745750202992472	0.295323324412068
CSRP1	chr1:201387265:C:T	IAV	CD4T	-0.0903771615764408	0.0954064115143582	0.217160436396708
CSRP1	chr1:201387265:C:T	LPS	NK	-0.022565312216032	0.07577356293965	0.410971956212649
CSRP1	chr1:201387265:C:T	LPS	CD8T	-0.056063043072467	0.0756221523659629	0.275694855618934
CSRP1	chr1:201387265:C:T	LPS	monocyte	-0.131109993672397	0.126613407544827	0.174014908199332
CSRP1	chr1:201387265:C:T	LPS	B	-0.0681231389491066	0.0878936975571643	0.263707093162099
CSRP1	chr1:201387265:C:T	LPS	CD4T	-0.0903925846881754	0.0998319943727673	0.230048606941071
CSRP1	chr1:201387265:C:T	Tcruzi	NK	-0.0463346832724285	0.0791267085083182	0.327198048690476
CSRP1	chr1:201387265:C:T	Tcruzi	CD8T	-0.0578428293621085	0.081167741548318	0.286669349559988
CSRP1	chr1:201387265:C:T	Tcruzi	monocyte	-0.108655588180859	0.110093947157291	0.199575564701642
CSRP1	chr1:201387265:C:T	Tcruzi	B	-0.0618765100767223	0.0830711010501883	0.274070569029192
CSRP1	chr1:201387265:C:T	Tcruzi	CD4T	-0.106159165909482	0.109410802256017	0.209256107113569
CSRP1	chr1:201388361:C:T	NI	NK	-0.0179717251218051	0.0416914498578564	0.423136333891654
CSRP1	chr1:201388361:C:T	NI	CD8T	-0.0337801775340058	0.0477083380944013	0.330991780879932
CSRP1	chr1:201388361:C:T	NI	monocyte	-0.0791783867774697	0.0655856699796276	0.164434975704515
CSRP1	chr1:201388361:C:T	NI	B	-0.0183627868562323	0.0453951255053642	0.437956762839224
CSRP1	chr1:201388361:C:T	NI	CD4T	-0.0243205180126916	0.0485846105924268	0.399560482816884
CSRP1	chr1:201388361:C:T	IAV	NK	-0.00672174019891705	0.0381459344289709	0.50618452170674
CSRP1	chr1:201388361:C:T	IAV	CD8T	-0.0320625325934836	0.0450196835060831	0.320900115068635
CSRP1	chr1:201388361:C:T	IAV	monocyte	-0.0252786347100327	0.0427000834285108	0.358014565501003
CSRP1	chr1:201388361:C:T	IAV	B	-0.00313054604411502	0.0388429388700273	0.545289132818815
CSRP1	chr1:201388361:C:T	IAV	CD4T	0.0149563877801716	0.0444685287919439	0.484124589007456
CSRP1	chr1:201388361:C:T	LPS	NK	0.00570097556702052	0.0429413614381087	0.55988773621751
CSRP1	chr1:201388361:C:T	LPS	CD8T	-0.0279683378489655	0.0426356030491878	0.344489221024226
CSRP1	chr1:201388361:C:T	LPS	monocyte	-0.0478962230854958	0.054655939850055	0.270752129452812
CSRP1	chr1:201388361:C:T	LPS	B	0.00969543635222924	0.0451461822479263	0.52411517357856
CSRP1	chr1:201388361:C:T	LPS	CD4T	-0.00156642707783556	0.0430736084139871	0.555410596909191
CSRP1	chr1:201388361:C:T	Tcruzi	NK	-0.00982032960410491	0.0423145528015611	0.484134611914509
CSRP1	chr1:201388361:C:T	Tcruzi	CD8T	-0.032078761057422	0.0454147249160491	0.331117768630519
CSRP1	chr1:201388361:C:T	Tcruzi	monocyte	-0.0710958869255372	0.0645941397133992	0.210617479720192
CSRP1	chr1:201388361:C:T	Tcruzi	B	0.00832424089063453	0.0436376316569938	0.536246323770006
CSRP1	chr1:201388361:C:T	Tcruzi	CD4T	-0.0123235263237623	0.0440871482185683	0.475458317644314
CSRP1	chr1:201415990:G:A	NI	NK	-0.00621745302088647	0.0345332653516625	0.579364060060945
CSRP1	chr1:201415990:G:A	NI	CD8T	-0.0169027347394853	0.039030990089459	0.499456202464131
CSRP1	chr1:201415990:G:A	NI	monocyte	-0.0246722166038206	0.0473731714334009	0.445072906113524
CSRP1	chr1:201415990:G:A	NI	B	0.00814723068553385	0.038980038534168	0.593815940966806
CSRP1	chr1:201415990:G:A	NI	CD4T	-0.0353324822481859	0.0536852462896443	0.410530972781315
CSRP1	chr1:201415990:G:A	IAV	NK	-0.00569221089805588	0.0323085518298624	0.580655111039967
CSRP1	chr1:201415990:G:A	IAV	CD8T	-0.0144772427767417	0.0329360177348554	0.497173717683076
CSRP1	chr1:201415990:G:A	IAV	monocyte	-0.0125813132706082	0.036716246960346	0.528813906550083
CSRP1	chr1:201415990:G:A	IAV	B	0.00845575340240903	0.0349573198275251	0.583641341355477
CSRP1	chr1:201415990:G:A	IAV	CD4T	-0.0194777864061585	0.0394763283527725	0.481595011128681
CSRP1	chr1:201415990:G:A	LPS	NK	-0.00158339501423633	0.0349156250794469	0.612243874044929
CSRP1	chr1:201415990:G:A	LPS	CD8T	-0.0111358153793837	0.0337296541918783	0.525407501984313
CSRP1	chr1:201415990:G:A	LPS	monocyte	-0.0200919794436127	0.0462569871481676	0.487604736236008
CSRP1	chr1:201415990:G:A	LPS	B	0.0171390714151244	0.0441897861054051	0.528777151619873
CSRP1	chr1:201415990:G:A	LPS	CD4T	-0.0220589348088556	0.0435517750156144	0.472680068095918
CSRP1	chr1:201415990:G:A	Tcruzi	NK	-0.00467496460017628	0.0357354411497252	0.590755591335711
CSRP1	chr1:201415990:G:A	Tcruzi	CD8T	-0.0251099883880233	0.042886084249638	0.446209542978359
CSRP1	chr1:201415990:G:A	Tcruzi	monocyte	-0.0240808022352203	0.0465372028239754	0.467043616160491
CSRP1	chr1:201415990:G:A	Tcruzi	B	0.0159298931730239	0.0423476581000428	0.537665683952948
CSRP1	chr1:201415990:G:A	Tcruzi	CD4T	-0.0251595234684245	0.045426947683856	0.459942417480885
CSRP1	chr1:201420078:C:T	NI	NK	-0.0246278384076837	0.0656566699010238	0.512936459060058
CSRP1	chr1:201420078:C:T	NI	CD8T	-0.013736583422913	0.064342267837638	0.567629201333744
CSRP1	chr1:201420078:C:T	NI	monocyte	-0.0210124634326943	0.0751562348226697	0.521663234904136
CSRP1	chr1:201420078:C:T	NI	B	-0.0236564697408336	0.0680894159281199	0.524302808927179
CSRP1	chr1:201420078:C:T	NI	CD4T	-0.0134090011552223	0.0771952891084872	0.571674623288326
CSRP1	chr1:201420078:C:T	IAV	NK	-0.0144362191510449	0.0541231850393434	0.550975530478381
CSRP1	chr1:201420078:C:T	IAV	CD8T	-0.0121112731635571	0.0496222959036885	0.55824476429993
CSRP1	chr1:201420078:C:T	IAV	monocyte	-0.00647405257850004	0.0592696553734529	0.596345114286865
CSRP1	chr1:201420078:C:T	IAV	B	-0.0118339810385904	0.0538321868824017	0.56482849667646
CSRP1	chr1:201420078:C:T	IAV	CD4T	-0.00911779409114621	0.0645192830849926	0.588565304566331
CSRP1	chr1:201420078:C:T	LPS	NK	-0.0165760010603822	0.059085244272303	0.542272506367614
CSRP1	chr1:201420078:C:T	LPS	CD8T	-0.0135266059500369	0.0563499234694303	0.555135621170909
CSRP1	chr1:201420078:C:T	LPS	monocyte	-0.0156931994528661	0.0730712989009368	0.55412662414468
CSRP1	chr1:201420078:C:T	LPS	B	-0.0195057285141746	0.064860514121832	0.53553705033007
CSRP1	chr1:201420078:C:T	LPS	CD4T	-0.0130018548037394	0.0719912437454857	0.573225688300681
CSRP1	chr1:201420078:C:T	Tcruzi	NK	-0.0183982867221213	0.0616528147133756	0.539341232620543
CSRP1	chr1:201420078:C:T	Tcruzi	CD8T	-0.0164752192894194	0.0631628612170931	0.551992403148871
CSRP1	chr1:201420078:C:T	Tcruzi	monocyte	-0.0175385435565228	0.0716521534050961	0.552965345940962
CSRP1	chr1:201420078:C:T	Tcruzi	B	-0.023119603773337	0.0653164996712899	0.519871357104733
CSRP1	chr1:201420078:C:T	Tcruzi	CD4T	-0.0140280649379547	0.0730084124607689	0.572764485337875
CSRP1	chr1:201429747:G:T	NI	NK	-0.0390948991139205	0.0709390154078503	0.41888226929155
CSRP1	chr1:201429747:G:T	NI	CD8T	-0.0392446260852827	0.0738195408074148	0.43029484038543
CSRP1	chr1:201429747:G:T	NI	monocyte	-0.0254384469772148	0.0769188464775533	0.480914529950203
CSRP1	chr1:201429747:G:T	NI	B	-0.0321723483672649	0.0704289820329383	0.456455546518394
CSRP1	chr1:201429747:G:T	NI	CD4T	-0.0427381885818125	0.0857598262605352	0.436093307242502
CSRP1	chr1:201429747:G:T	IAV	NK	-0.0404262834992911	0.0699721053712907	0.405241830589494
CSRP1	chr1:201429747:G:T	IAV	CD8T	-0.0295254003207902	0.0575266850101903	0.433777765428312
CSRP1	chr1:201429747:G:T	IAV	monocyte	-0.0162605690920953	0.063171242715317	0.524331766751712
CSRP1	chr1:201429747:G:T	IAV	B	-0.0306212531965787	0.0633323548783048	0.445720132894596
CSRP1	chr1:201429747:G:T	IAV	CD4T	-0.035247319810232	0.0719325884973288	0.446038863609166
CSRP1	chr1:201429747:G:T	LPS	NK	-0.0345748470596968	0.0669529990704886	0.427965025540698
CSRP1	chr1:201429747:G:T	LPS	CD8T	-0.0444659904321044	0.073164091931012	0.3913397147661
CSRP1	chr1:201429747:G:T	LPS	monocyte	-0.0288330959528583	0.0787198235305644	0.477156207329353
CSRP1	chr1:201429747:G:T	LPS	B	-0.0356067080471334	0.0721598995502413	0.437506143606231
CSRP1	chr1:201429747:G:T	LPS	CD4T	-0.0481587205026027	0.0849904656767161	0.413537916954056
CSRP1	chr1:201429747:G:T	Tcruzi	NK	-0.0437144668701327	0.076284890553438	0.407240339014295
CSRP1	chr1:201429747:G:T	Tcruzi	CD8T	-0.0405666832828645	0.072865399266162	0.419616544748069
CSRP1	chr1:201429747:G:T	Tcruzi	monocyte	-0.0203584462044116	0.0734051167912417	0.514127930897053
CSRP1	chr1:201429747:G:T	Tcruzi	B	-0.0284261351093684	0.0656309044222415	0.46308086548271
CSRP1	chr1:201429747:G:T	Tcruzi	CD4T	-0.0373826647601626	0.0791739258237698	0.450836007543581
CSRP1	chr1:201436728:T:C	NI	NK	0.00427981138803116	0.0514601646585968	0.628116409595187
CSRP1	chr1:201436728:T:C	NI	CD8T	-0.00461084916634828	0.0578058357881021	0.62135030658551
CSRP1	chr1:201436728:T:C	NI	monocyte	-0.0104220666174911	0.0666505710692958	0.572916387185751
CSRP1	chr1:201436728:T:C	NI	B	-0.00443813981117783	0.0554962737010669	0.620961900244317
CSRP1	chr1:201436728:T:C	NI	CD4T	-0.017304089134773	0.074082262724438	0.56657392655756
CSRP1	chr1:201436728:T:C	IAV	NK	0.00894189753879941	0.050242188949447	0.600375452475704
CSRP1	chr1:201436728:T:C	IAV	CD8T	0.000379773984914917	0.0436709463871741	0.645428433652585
CSRP1	chr1:201436728:T:C	IAV	monocyte	-0.00991431960398823	0.0550283562083002	0.589901873835018
CSRP1	chr1:201436728:T:C	IAV	B	-0.00155702547724707	0.0478565176052091	0.633305689386623
CSRP1	chr1:201436728:T:C	IAV	CD4T	-0.00573712175913404	0.0594825262575783	0.615451190174033
CSRP1	chr1:201436728:T:C	LPS	NK	0.00226416825084785	0.0511360513894192	0.634707908844238
CSRP1	chr1:201436728:T:C	LPS	CD8T	-0.00444014094875957	0.0499419911430008	0.613175517620371
CSRP1	chr1:201436728:T:C	LPS	monocyte	-0.0194199225596825	0.0705322508147408	0.545165771779706
CSRP1	chr1:201436728:T:C	LPS	B	-0.00683598355879945	0.0556198726788246	0.603128051082787
CSRP1	chr1:201436728:T:C	LPS	CD4T	-0.00989127756136824	0.0662230850961356	0.595282625373119
CSRP1	chr1:201436728:T:C	Tcruzi	NK	0.00306108942299749	0.0526822142138738	0.633451801424863
CSRP1	chr1:201436728:T:C	Tcruzi	CD8T	-0.00487707283336989	0.0555632816194735	0.617397875971068
CSRP1	chr1:201436728:T:C	Tcruzi	monocyte	-0.0127008576593011	0.0648649507594119	0.580419247055904
CSRP1	chr1:201436728:T:C	Tcruzi	B	-0.00777861826125603	0.0535395953992899	0.600982356503495
CSRP1	chr1:201436728:T:C	Tcruzi	CD4T	-0.0121164056382263	0.0679646970742995	0.591487384744981
CSRP1	chr1:201449809:C:T	NI	NK	-0.00170726680362401	0.0210228987646615	0.710432467591717
CSRP1	chr1:201449809:C:T	NI	CD8T	-0.0040099436527106	0.0224883641096114	0.682644467475454
CSRP1	chr1:201449809:C:T	NI	monocyte	0.0177220577089394	0.033012275825219	0.513756342907814
CSRP1	chr1:201449809:C:T	NI	B	0.0014380400049197	0.0228905369237167	0.707494210322978
CSRP1	chr1:201449809:C:T	NI	CD4T	0.000832167312143274	0.0269448234534047	0.717472531479906
CSRP1	chr1:201449809:C:T	IAV	NK	-0.00243295570790145	0.0199775959490297	0.699422676761617
CSRP1	chr1:201449809:C:T	IAV	CD8T	-0.00575120431264809	0.0202364832063583	0.653129967308004
CSRP1	chr1:201449809:C:T	IAV	monocyte	0.00476021220545859	0.0218163020773769	0.666298249190024
CSRP1	chr1:201449809:C:T	IAV	B	0.00274423967083146	0.020352485742255	0.690685489278235
CSRP1	chr1:201449809:C:T	IAV	CD4T	-0.00863471455582757	0.0244322272352578	0.632684873665437
CSRP1	chr1:201449809:C:T	LPS	NK	0.00107992301435794	0.0212196357742408	0.715982578071825
CSRP1	chr1:201449809:C:T	LPS	CD8T	-0.00312180235671691	0.0202461142114456	0.682629001970717
CSRP1	chr1:201449809:C:T	LPS	monocyte	-0.000787018378143478	0.0273160059712916	0.707489834638702
CSRP1	chr1:201449809:C:T	LPS	B	0.0139148602623343	0.0303503076584138	0.586123258722069
CSRP1	chr1:201449809:C:T	LPS	CD4T	-0.0064548887914238	0.0247294026925903	0.653945021715285
CSRP1	chr1:201449809:C:T	Tcruzi	NK	0.00312159323854613	0.0227204598421891	0.698034199921589
CSRP1	chr1:201449809:C:T	Tcruzi	CD8T	-0.00517480032475766	0.0222868344285575	0.666078829807143
CSRP1	chr1:201449809:C:T	Tcruzi	monocyte	0.01023992846402	0.0275198089825294	0.612829003910777
CSRP1	chr1:201449809:C:T	Tcruzi	B	0.00953402696323777	0.0252281628809633	0.619642220384283
CSRP1	chr1:201449809:C:T	Tcruzi	CD4T	-0.00368768815219503	0.0241210682174157	0.686611346659496
CSRP1	chr1:201457075:G:A	NI	NK	-0.011967444432604	0.0373362367317709	0.534389147850317
CSRP1	chr1:201457075:G:A	NI	CD8T	-0.00503007266682884	0.0375557834079202	0.590033699812339
CSRP1	chr1:201457075:G:A	NI	monocyte	0.031687967419516	0.0515042591487384	0.399440999364159
CSRP1	chr1:201457075:G:A	NI	B	-0.0417657954177647	0.0584363350896781	0.387037041752129
CSRP1	chr1:201457075:G:A	NI	CD4T	0.00665975249190309	0.0461705851841693	0.597272027596108
CSRP1	chr1:201457075:G:A	IAV	NK	-0.0134722297649877	0.0359854316309307	0.51629253895125
CSRP1	chr1:201457075:G:A	IAV	CD8T	-0.00544337863050005	0.0311950831078496	0.576008099207439
CSRP1	chr1:201457075:G:A	IAV	monocyte	0.014159980074341	0.0383132514849981	0.518489618722852
CSRP1	chr1:201457075:G:A	IAV	B	-0.0240341111821533	0.0412004644910374	0.440182997394393
CSRP1	chr1:201457075:G:A	IAV	CD4T	-0.0205558157641238	0.0418386071933147	0.478978954532897
CSRP1	chr1:201457075:G:A	LPS	NK	-0.0114176781057133	0.0370280835273162	0.533157582137728
CSRP1	chr1:201457075:G:A	LPS	CD8T	-0.00927012414239948	0.0342675505049132	0.544870270868799
CSRP1	chr1:201457075:G:A	LPS	monocyte	0.0208179325811011	0.04704653381653	0.483781851506309
CSRP1	chr1:201457075:G:A	LPS	B	-0.0243092554427149	0.0438830036070777	0.448118955210702
CSRP1	chr1:201457075:G:A	LPS	CD4T	-0.0162195352397594	0.0422746418220414	0.511137819151593
CSRP1	chr1:201457075:G:A	Tcruzi	NK	-0.00646332660782813	0.0374187277194192	0.577066011146662
CSRP1	chr1:201457075:G:A	Tcruzi	CD8T	-0.00363150009964455	0.0359996636526332	0.597909912830563
CSRP1	chr1:201457075:G:A	Tcruzi	monocyte	0.0162459510702063	0.0440934835406019	0.512938528406258
CSRP1	chr1:201457075:G:A	Tcruzi	B	-0.0270109381347117	0.0447699367814166	0.432946383281666
CSRP1	chr1:201457075:G:A	Tcruzi	CD4T	-0.00174096939934431	0.0410361277845773	0.615726486800591
CSRP1	chr1:201461558:C:G	NI	NK	0.0148116540362925	0.0352507564073006	0.457944767706025
CSRP1	chr1:201461558:C:G	NI	CD8T	0.0260933070623651	0.0397741724744721	0.380662563527984
CSRP1	chr1:201461558:C:G	NI	monocyte	0.0282295985257657	0.0458738795670674	0.377212008233307
CSRP1	chr1:201461558:C:G	NI	B	0.00716065968160423	0.0370041024432399	0.531808021612825
CSRP1	chr1:201461558:C:G	NI	CD4T	0.0582075808146298	0.0606561390412106	0.274386251151324
CSRP1	chr1:201461558:C:G	IAV	NK	0.0134780683517925	0.0328902990386889	0.460834193984509
CSRP1	chr1:201461558:C:G	IAV	CD8T	0.0149150965218445	0.0306670038832085	0.432326634486097
CSRP1	chr1:201461558:C:G	IAV	monocyte	0.0212121383892839	0.0382786084017165	0.417616292405693
CSRP1	chr1:201461558:C:G	IAV	B	0.012927381800234	0.0336855757206062	0.473869405199339
CSRP1	chr1:201461558:C:G	IAV	CD4T	0.0347250428447823	0.0427981499825149	0.334274089700731
CSRP1	chr1:201461558:C:G	LPS	NK	0.00693532220705997	0.0349418987949061	0.518479109748571
CSRP1	chr1:201461558:C:G	LPS	CD8T	0.0232725995911218	0.0356142173851173	0.377352008228856
CSRP1	chr1:201461558:C:G	LPS	monocyte	0.0312944037630761	0.0483602507071857	0.375167721558892
CSRP1	chr1:201461558:C:G	LPS	B	0.000282807966273222	0.0379498337717509	0.583128612119517
CSRP1	chr1:201461558:C:G	LPS	CD4T	0.0426876715724759	0.0491024899845957	0.313660087387922
CSRP1	chr1:201461558:C:G	Tcruzi	NK	0.010268016230194	0.0358497930804073	0.495683813900683
CSRP1	chr1:201461558:C:G	Tcruzi	CD8T	0.0295900577968857	0.0400399363303765	0.353779800137382
CSRP1	chr1:201461558:C:G	Tcruzi	monocyte	0.0216319504549657	0.0432168737779411	0.429618302478967
CSRP1	chr1:201461558:C:G	Tcruzi	B	0.00277164564633237	0.0357408262730699	0.564009192995806
CSRP1	chr1:201461558:C:G	Tcruzi	CD4T	0.0539820661489601	0.0574992816513976	0.290360578569136
CSRP1	chr1:201479918:G:T	NI	NK	-0.0448677299883024	0.0438749971697267	0.150754854441216
CSRP1	chr1:201479918:G:T	NI	CD8T	-0.0462244852624412	0.0438842990829039	0.147113454533939
CSRP1	chr1:201479918:G:T	NI	monocyte	-0.103479384849685	0.0523785049748093	0.0233900931961433
CSRP1	chr1:201479918:G:T	NI	B	-0.0559495367758367	0.0456899638904368	0.112150983807021
CSRP1	chr1:201479918:G:T	NI	CD4T	-0.125575377745488	0.0583928835072137	0.0185180918665493
CSRP1	chr1:201479918:G:T	IAV	NK	-0.0258801108839609	0.0407267230967736	0.257183547416404
CSRP1	chr1:201479918:G:T	IAV	CD8T	-0.00520759612795197	0.0413108978829451	0.416563209260135
CSRP1	chr1:201479918:G:T	IAV	monocyte	-0.0239790098886609	0.0426518885163861	0.277608670453634
CSRP1	chr1:201479918:G:T	IAV	B	-0.0872636057045195	0.0528811543454622	0.037141395005122
CSRP1	chr1:201479918:G:T	IAV	CD4T	-0.0389305498512429	0.0414950891286256	0.176671117694071
CSRP1	chr1:201479918:G:T	LPS	NK	-0.0260431215001495	0.0428193482499424	0.264514427279304
CSRP1	chr1:201479918:G:T	LPS	CD8T	-0.0454022512336543	0.0406004053215159	0.129610070098148
CSRP1	chr1:201479918:G:T	LPS	monocyte	-0.0793968322906198	0.0510088685990581	0.0603658886621274
CSRP1	chr1:201479918:G:T	LPS	B	-0.0581602640451002	0.0454214411398311	0.10160771237192
CSRP1	chr1:201479918:G:T	LPS	CD4T	-0.0633409974701691	0.043699324329763	0.0815490312434982
CSRP1	chr1:201479918:G:T	Tcruzi	NK	-0.041596813664323	0.0453911797250114	0.176962705569311
CSRP1	chr1:201479918:G:T	Tcruzi	CD8T	-0.0416952596809066	0.0418875388414383	0.160151760043976
CSRP1	chr1:201479918:G:T	Tcruzi	monocyte	-0.0555932314758558	0.0475444793780332	0.125198897341522
CSRP1	chr1:201479918:G:T	Tcruzi	B	-0.0533476351118582	0.0439149970633472	0.113349737118682
CSRP1	chr1:201479918:G:T	Tcruzi	CD4T	-0.092212618252682	0.0485971034388213	0.0346102285470421
CSRP1	chr1:201503630:G:A	NI	NK	-0.0316611847090912	0.0775534767712316	0.480940435703137
CSRP1	chr1:201503630:G:A	NI	CD8T	-0.0335981665926638	0.0813870769031047	0.480590287122475
CSRP1	chr1:201503630:G:A	NI	monocyte	0.00687596878543268	0.0826117936922243	0.580628855149292
CSRP1	chr1:201503630:G:A	NI	B	0.0130325081741012	0.0771201824206598	0.580126137310344
CSRP1	chr1:201503630:G:A	NI	CD4T	-0.0337281281684803	0.091582903211894	0.489815391543778
CSRP1	chr1:201503630:G:A	IAV	NK	-0.0207724758785739	0.0661788385492687	0.512253332102297
CSRP1	chr1:201503630:G:A	IAV	CD8T	-0.0264900986056757	0.0651995887726663	0.480336279450817
CSRP1	chr1:201503630:G:A	IAV	monocyte	-0.0232159084249948	0.0949072628149688	0.542036147529539
CSRP1	chr1:201503630:G:A	IAV	B	0.000732834628120806	0.0637171141395183	0.616936478314943
CSRP1	chr1:201503630:G:A	IAV	CD4T	-0.0319028525060978	0.0791819397401817	0.48483891883295
CSRP1	chr1:201503630:G:A	LPS	NK	-0.0221615181527434	0.0708496045863466	0.509832546471525
CSRP1	chr1:201503630:G:A	LPS	CD8T	-0.0234654492150245	0.0680681567529202	0.498646151755899
CSRP1	chr1:201503630:G:A	LPS	monocyte	0.0353526073604105	0.105158781064532	0.500676590026584
CSRP1	chr1:201503630:G:A	LPS	B	0.0180069304313453	0.0808923103717451	0.559765811504426
CSRP1	chr1:201503630:G:A	LPS	CD4T	-0.0461291910258355	0.09670206411301	0.455647820324164
CSRP1	chr1:201503630:G:A	Tcruzi	NK	-0.0272449573766426	0.0758870512878479	0.496876414942994
CSRP1	chr1:201503630:G:A	Tcruzi	CD8T	-0.026015075315315	0.0744973394856388	0.499376780701102
CSRP1	chr1:201503630:G:A	Tcruzi	monocyte	0.009629466069345	0.0821446562653405	0.585300076252338
CSRP1	chr1:201503630:G:A	Tcruzi	B	0.0161008354527537	0.0763202754459527	0.565936082405716
CSRP1	chr1:201503630:G:A	Tcruzi	CD4T	-0.0407574589676956	0.0920520812851874	0.470624202085701
CSRP1	chr1:201528578:A:T	NI	NK	-0.0254018795159528	0.0526578630018262	0.376993591808682
CSRP1	chr1:201528578:A:T	NI	CD8T	-0.0170928071617005	0.0544053808620336	0.425460487408379
CSRP1	chr1:201528578:A:T	NI	monocyte	-0.12617735861164	0.0887374799411427	0.0942059961920581
CSRP1	chr1:201528578:A:T	NI	B	-0.0463596682319968	0.0600501949932178	0.283060942709467
CSRP1	chr1:201528578:A:T	NI	CD4T	-0.0440823125804993	0.0628407613481467	0.30839402008879
CSRP1	chr1:201528578:A:T	IAV	NK	-0.00953676147141064	0.0491260601648459	0.468273972107862
CSRP1	chr1:201528578:A:T	IAV	CD8T	-0.0307696303286938	0.0498533001119516	0.330612512025836
CSRP1	chr1:201528578:A:T	IAV	monocyte	-0.0226768738515406	0.0551156090466208	0.379543700862554
CSRP1	chr1:201528578:A:T	IAV	B	-0.0529292281844924	0.0604878621020694	0.244703878366612
CSRP1	chr1:201528578:A:T	IAV	CD4T	0.00687349248095196	0.0562791874202211	0.552304581928789
CSRP1	chr1:201528578:A:T	LPS	NK	-0.0230664198377601	0.0522460606924558	0.388288393563061
CSRP1	chr1:201528578:A:T	LPS	CD8T	-0.0315261882707241	0.0506627920491217	0.328965693751452
CSRP1	chr1:201528578:A:T	LPS	monocyte	-0.0640224768430473	0.0676740875373075	0.230344390061534
CSRP1	chr1:201528578:A:T	LPS	B	-0.0394029728090922	0.0574816326241783	0.30773738069622
CSRP1	chr1:201528578:A:T	LPS	CD4T	-0.0329051559720957	0.0563316575382116	0.34683854131483
CSRP1	chr1:201528578:A:T	Tcruzi	NK	-0.0325816915794947	0.0563149864669716	0.344935651183499
CSRP1	chr1:201528578:A:T	Tcruzi	CD8T	-0.0362031699367236	0.0538466501268177	0.316103713967663
CSRP1	chr1:201528578:A:T	Tcruzi	monocyte	-0.0922464903849174	0.0769661020791363	0.171150960611635
CSRP1	chr1:201528578:A:T	Tcruzi	B	-0.0321253570893861	0.0544711822102904	0.336162531467641
CSRP1	chr1:201528578:A:T	Tcruzi	CD4T	-0.0372351883995031	0.0584891710932111	0.330637873309794
CSRP1	chr1:201566259:G:A	NI	NK	-0.0283427883589984	0.0594560494523074	0.481984497282836
CSRP1	chr1:201566259:G:A	NI	CD8T	-0.0255895040536948	0.0596433401110677	0.503680503814006
CSRP1	chr1:201566259:G:A	NI	monocyte	-0.0355032784749955	0.0712509697037133	0.438050215111448
CSRP1	chr1:201566259:G:A	NI	B	-0.0129870492946454	0.0539271182948505	0.566999664714654
CSRP1	chr1:201566259:G:A	NI	CD4T	-0.0134790417629554	0.0616796607001681	0.563768723946217
CSRP1	chr1:201566259:G:A	IAV	NK	-0.0128587570629651	0.0463234741996653	0.548833810540461
CSRP1	chr1:201566259:G:A	IAV	CD8T	-0.0152900097695347	0.0444495266881322	0.529598894442406
CSRP1	chr1:201566259:G:A	IAV	monocyte	-0.00520386949494895	0.0497581853272535	0.601858490905419
CSRP1	chr1:201566259:G:A	IAV	B	-0.00153986938572059	0.0457094102686601	0.624375245379068
CSRP1	chr1:201566259:G:A	IAV	CD4T	-0.00199049435473183	0.0518153970211719	0.621852270036496
CSRP1	chr1:201566259:G:A	LPS	NK	-0.0134433557064305	0.0495138080588616	0.546501836027322
CSRP1	chr1:201566259:G:A	LPS	CD8T	-0.0224432043545661	0.0528860429853346	0.499888976945504
CSRP1	chr1:201566259:G:A	LPS	monocyte	-0.00254619069701608	0.0598236614721241	0.608491012594839
CSRP1	chr1:201566259:G:A	LPS	B	0.000755479295801629	0.0523480823946008	0.632774544670672
CSRP1	chr1:201566259:G:A	LPS	CD4T	-0.00380240288116476	0.0565767407532308	0.610651035988272
CSRP1	chr1:201566259:G:A	Tcruzi	NK	-0.032675041098838	0.0654645153458256	0.469170921079586
CSRP1	chr1:201566259:G:A	Tcruzi	CD8T	-0.0248175319300824	0.0574172308195256	0.500866646041151
CSRP1	chr1:201566259:G:A	Tcruzi	monocyte	-0.0134148810263949	0.0587522873268304	0.561454092831181
CSRP1	chr1:201566259:G:A	Tcruzi	B	-0.00685644018834599	0.0496275070309225	0.593957261783581
CSRP1	chr1:201566259:G:A	Tcruzi	CD4T	-0.00352217635255174	0.0577899138384586	0.613246610430887
CSRP1	chr1:201567141:C:T	NI	NK	-0.00755967093862351	0.0408709035649026	0.593311318051762
CSRP1	chr1:201567141:C:T	NI	CD8T	-0.022489256074183	0.0522757680152883	0.515558170909855
CSRP1	chr1:201567141:C:T	NI	monocyte	0.0136618725420632	0.0538489692491159	0.547217942636513
CSRP1	chr1:201567141:C:T	NI	B	-0.0105369371669461	0.0454210846010671	0.581380179471147
CSRP1	chr1:201567141:C:T	NI	CD4T	-0.0196075302573953	0.0566375506148574	0.534468308325944
CSRP1	chr1:201567141:C:T	IAV	NK	-0.00661028099838972	0.0379596406311145	0.597141786345749
CSRP1	chr1:201567141:C:T	IAV	CD8T	-0.0110066872081833	0.0367723316750724	0.558522542414377
CSRP1	chr1:201567141:C:T	IAV	monocyte	0.0177346498253697	0.0471456432620952	0.534773752398838
CSRP1	chr1:201567141:C:T	IAV	B	-0.00483724071204952	0.0385694646241381	0.612051740277298
CSRP1	chr1:201567141:C:T	IAV	CD4T	-0.0117948800791953	0.0458520047400636	0.571968923229002
CSRP1	chr1:201567141:C:T	LPS	NK	-0.00962961540942272	0.0417466234831616	0.576133158518097
CSRP1	chr1:201567141:C:T	LPS	CD8T	-0.00644459757095931	0.0390952589245703	0.591846727969558
CSRP1	chr1:201567141:C:T	LPS	monocyte	0.0232278219482041	0.0577085361006457	0.510386318715619
CSRP1	chr1:201567141:C:T	LPS	B	-0.013023866756763	0.0464940275634561	0.562630959593801
CSRP1	chr1:201567141:C:T	LPS	CD4T	-0.0128282392351613	0.0501538982379236	0.56782947005548
CSRP1	chr1:201567141:C:T	Tcruzi	NK	-0.00638778568354095	0.0421666496457575	0.600939772004705
CSRP1	chr1:201567141:C:T	Tcruzi	CD8T	-0.0164307811434498	0.0462888875655797	0.539714776058662
CSRP1	chr1:201567141:C:T	Tcruzi	monocyte	0.0258902699565945	0.0589228556545728	0.504528004809649
CSRP1	chr1:201567141:C:T	Tcruzi	B	-0.0106107993020294	0.0436370474647428	0.576666150245646
CSRP1	chr1:201567141:C:T	Tcruzi	CD4T	-0.0120395815437447	0.0507962529807735	0.575401071923659
CSRP1	chr1:201607560:C:T	NI	NK	0.0218142518933289	0.0348363532419268	0.369379730832484
CSRP1	chr1:201607560:C:T	NI	CD8T	0.0218347897343633	0.0359292963655378	0.377902786175909
CSRP1	chr1:201607560:C:T	NI	monocyte	0.0385829550523077	0.0444078735642564	0.275389129392914
CSRP1	chr1:201607560:C:T	NI	B	0.0271703281269932	0.0381925287436985	0.340850956752919
CSRP1	chr1:201607560:C:T	NI	CD4T	0.00653099809724825	0.038300234910686	0.515161767706309
CSRP1	chr1:201607560:C:T	IAV	NK	0.0172018871843115	0.0315567030621304	0.39434179276431
CSRP1	chr1:201607560:C:T	IAV	CD8T	0.00689231628834016	0.0281323807914931	0.487958966503896
CSRP1	chr1:201607560:C:T	IAV	monocyte	0.0569907357277875	0.0520975197535272	0.216004644784712
CSRP1	chr1:201607560:C:T	IAV	B	0.0293392181635893	0.0367321647454688	0.308854029242599
CSRP1	chr1:201607560:C:T	IAV	CD4T	0.0101438405528841	0.032532241144203	0.473760179114799
CSRP1	chr1:201607560:C:T	LPS	NK	0.0197290968637765	0.033755628463958	0.377830990602154
CSRP1	chr1:201607560:C:T	LPS	CD8T	0.0175653742885315	0.0313681293291317	0.387350673310412
CSRP1	chr1:201607560:C:T	LPS	monocyte	0.058453204955016	0.0537215294209527	0.21802833659294
CSRP1	chr1:201607560:C:T	LPS	B	0.028264714269735	0.0381124688651706	0.326458048957313
CSRP1	chr1:201607560:C:T	LPS	CD4T	0.0118919348627499	0.0352058510450487	0.462236200605194
CSRP1	chr1:201607560:C:T	Tcruzi	NK	0.0184718818520241	0.034619195619946	0.398302693789552
CSRP1	chr1:201607560:C:T	Tcruzi	CD8T	0.00938935719882028	0.0321426787018977	0.476142088299662
CSRP1	chr1:201607560:C:T	Tcruzi	monocyte	0.0464263806487202	0.0467313680533968	0.253863399569862
CSRP1	chr1:201607560:C:T	Tcruzi	B	0.022205905064829	0.0350187570911332	0.363934359669535
CSRP1	chr1:201607560:C:T	Tcruzi	CD4T	0.012077335761117	0.0359284192389391	0.467303955263856
CST3	chr20:23578681:G:A	NI	NK	0.00719338159819095	0.0450888990944697	0.607251286816975
CST3	chr20:23578681:G:A	NI	CD8T	0.0156759443721969	0.0543974573214519	0.568732150330248
CST3	chr20:23578681:G:A	NI	monocyte	0.0140347305864506	0.051481402757283	0.543650907110011
CST3	chr20:23578681:G:A	NI	B	0.00985216029884134	0.0501818450636454	0.596738631190445
CST3	chr20:23578681:G:A	NI	CD4T	0.0249394145273207	0.0709153157402872	0.538255007551335
CST3	chr20:23578681:G:A	IAV	NK	0.00708303367496154	0.0418621225355892	0.604385717692317
CST3	chr20:23578681:G:A	IAV	CD8T	0.00709562758609498	0.0389938867135078	0.599684967223158
CST3	chr20:23578681:G:A	IAV	monocyte	-0.000270571335111466	0.0409071107330698	0.653684340998274
CST3	chr20:23578681:G:A	IAV	B	0.00629700733647976	0.0425830924694841	0.610283771189153
CST3	chr20:23578681:G:A	IAV	CD4T	0.0184873346947248	0.0579047611176442	0.558472043349807
CST3	chr20:23578681:G:A	LPS	NK	0.00620593916949095	0.0451363623125928	0.607367802876605
CST3	chr20:23578681:G:A	LPS	CD8T	0.0103537044494365	0.0454238420390475	0.580758970293674
CST3	chr20:23578681:G:A	LPS	monocyte	0.00445561795515322	0.0482295956589839	0.613699970871541
CST3	chr20:23578681:G:A	LPS	B	0.0107321048693873	0.0501676750328489	0.586046804454519
CST3	chr20:23578681:G:A	LPS	CD4T	0.0280145460718536	0.0696551267630422	0.524764740163604
CST3	chr20:23578681:G:A	Tcruzi	NK	0.00851547072758869	0.0468156851773216	0.598912986971051
CST3	chr20:23578681:G:A	Tcruzi	CD8T	0.0131247433788015	0.05132360014526	0.576254897775806
CST3	chr20:23578681:G:A	Tcruzi	monocyte	0.00826603259268399	0.0477382990819271	0.598626705486435
CST3	chr20:23578681:G:A	Tcruzi	B	0.0105069427783335	0.0479236315509142	0.588037599533992
CST3	chr20:23578681:G:A	Tcruzi	CD4T	0.026921701998272	0.0691576789385308	0.533240823785228
CST3	chr20:23585682:T:C	NI	NK	0.075119032594469	0.0479895517678818	0.0515406435705029
CST3	chr20:23585682:T:C	NI	CD8T	0.104245333612647	0.0542036857824367	0.0185748361754215
CST3	chr20:23585682:T:C	NI	monocyte	-0.0657740285342311	0.0326758173015746	0.0213676031383111
CST3	chr20:23585682:T:C	NI	B	0.00758241250386368	0.0496259772957682	0.445212721101863
CST3	chr20:23585682:T:C	NI	CD4T	-0.0086723773295985	0.0541798712742992	0.449468437110466
CST3	chr20:23585682:T:C	IAV	NK	0.0707615808518334	0.0463636363183005	0.0542979309577833
CST3	chr20:23585682:T:C	IAV	CD8T	0.100030814893368	0.052123812429397	0.0134429924145009
CST3	chr20:23585682:T:C	IAV	monocyte	-0.0289058428457119	0.0314496675311802	0.176644631374649
CST3	chr20:23585682:T:C	IAV	B	0.00385357466331317	0.0454862550809267	0.470363628499789
CST3	chr20:23585682:T:C	IAV	CD4T	0.0344864897560439	0.0482871998352476	0.23657690250571
CST3	chr20:23585682:T:C	LPS	NK	0.0678841680292087	0.0476840916669741	0.0701561403495471
CST3	chr20:23585682:T:C	LPS	CD8T	0.080494858219073	0.0464441730716652	0.0324074625195918
CST3	chr20:23585682:T:C	LPS	monocyte	-0.0733908173282839	0.0336288291845326	0.0139291188815261
CST3	chr20:23585682:T:C	LPS	B	-0.0416377888385085	0.0528753530185487	0.216571560170295
CST3	chr20:23585682:T:C	LPS	CD4T	-0.00437725598551972	0.0506402583690635	0.476927812891543
CST3	chr20:23585682:T:C	Tcruzi	NK	0.0857937432302333	0.0512428593684796	0.0382478894506693
CST3	chr20:23585682:T:C	Tcruzi	CD8T	0.111531606207272	0.0558797579564373	0.0135540965139517
CST3	chr20:23585682:T:C	Tcruzi	monocyte	-0.0563418015874878	0.0343889100537869	0.0502312637594607
CST3	chr20:23585682:T:C	Tcruzi	B	0.00198359282334447	0.04655968221933	0.48849461917128
CST3	chr20:23585682:T:C	Tcruzi	CD4T	-0.0117035341166734	0.0521953991613178	0.42632990804711
CST3	chr20:23637851:G:A	NI	NK	0.0190807865289929	0.0448123465979988	0.510230536739434
CST3	chr20:23637851:G:A	NI	CD8T	0.0296397826241175	0.0556676733000734	0.472816330569314
CST3	chr20:23637851:G:A	NI	monocyte	0.0209701970103774	0.0471282058938519	0.478534153221228
CST3	chr20:23637851:G:A	NI	B	0.0197014809784116	0.0489466917614032	0.518968870010215
CST3	chr20:23637851:G:A	NI	CD4T	0.0325790596085717	0.0653781963586825	0.475922744893576
CST3	chr20:23637851:G:A	IAV	NK	0.0218390465804376	0.0447522993497638	0.486844864465321
CST3	chr20:23637851:G:A	IAV	CD8T	0.0158017401494385	0.0380576734357756	0.512948231697612
CST3	chr20:23637851:G:A	IAV	monocyte	0.0122658960550757	0.0371110644222662	0.54298093168002
CST3	chr20:23637851:G:A	IAV	B	0.00908963652939047	0.0389616683488724	0.570025807413987
CST3	chr20:23637851:G:A	IAV	CD4T	0.0267130321862019	0.0546102030590802	0.48921272359642
CST3	chr20:23637851:G:A	LPS	NK	0.0194994970070259	0.0451275713459761	0.502521370773251
CST3	chr20:23637851:G:A	LPS	CD8T	0.0220532156022384	0.0455118534299539	0.484731797521274
CST3	chr20:23637851:G:A	LPS	monocyte	0.0128397337344566	0.043334641989217	0.539616736135963
CST3	chr20:23637851:G:A	LPS	B	0.0160611118387929	0.046540151731619	0.531932891789948
CST3	chr20:23637851:G:A	LPS	CD4T	0.0323190996934324	0.0622298884388051	0.473215232240456
CST3	chr20:23637851:G:A	Tcruzi	NK	0.0206628342227849	0.0468959698648022	0.502961312366662
CST3	chr20:23637851:G:A	Tcruzi	CD8T	0.0282097011459779	0.053305763949541	0.472001210424445
CST3	chr20:23637851:G:A	Tcruzi	monocyte	0.0197745751715456	0.0453519317518798	0.503359472272581
CST3	chr20:23637851:G:A	Tcruzi	B	0.0134418576192987	0.0436364874383252	0.546260737988994
CST3	chr20:23637851:G:A	Tcruzi	CD4T	0.0298022031343545	0.0606945365511289	0.48710728413144
CST3	chr20:23640163:C:T	NI	NK	-0.00855522691874145	0.0482199771450801	0.610215885653447
CST3	chr20:23640163:C:T	NI	CD8T	-0.007858683412632	0.0544603490697325	0.620161183970192
CST3	chr20:23640163:C:T	NI	monocyte	0.0142521759767022	0.054690192201148	0.548892016896651
CST3	chr20:23640163:C:T	NI	B	-0.00580829645538376	0.0516101517233578	0.629998409846274
CST3	chr20:23640163:C:T	NI	CD4T	-0.00743994757888281	0.0666664891012704	0.618793283325857
CST3	chr20:23640163:C:T	IAV	NK	-0.005817125445291	0.0438040108797636	0.622853537421838
CST3	chr20:23640163:C:T	IAV	CD8T	-0.00827563076154649	0.0417891661680071	0.604277440950152
CST3	chr20:23640163:C:T	IAV	monocyte	0.00602415767118382	0.0429824850451539	0.619098696053964
CST3	chr20:23640163:C:T	IAV	B	-0.00355759843261948	0.0440300989857553	0.638712864299556
CST3	chr20:23640163:C:T	IAV	CD4T	-0.00282382110555139	0.0555938801689728	0.645952016728808
CST3	chr20:23640163:C:T	LPS	NK	-0.0122068254812232	0.0507451853298547	0.585601648386092
CST3	chr20:23640163:C:T	LPS	CD8T	-0.00735885801280841	0.0470781020424723	0.610943382302079
CST3	chr20:23640163:C:T	LPS	monocyte	-0.00175376833154465	0.0510996363046128	0.640003564226498
CST3	chr20:23640163:C:T	LPS	B	-0.00330676563506646	0.0506955920369094	0.637138431957465
CST3	chr20:23640163:C:T	LPS	CD4T	-0.00131156335286228	0.0613773159774494	0.647999332858493
CST3	chr20:23640163:C:T	Tcruzi	NK	-0.010257100314927	0.0505220331928761	0.600862204393214
CST3	chr20:23640163:C:T	Tcruzi	CD8T	-0.00795225974150464	0.0524337466338597	0.616054664192421
CST3	chr20:23640163:C:T	Tcruzi	monocyte	0.00472656433970566	0.0493479046509045	0.625320061249614
CST3	chr20:23640163:C:T	Tcruzi	B	-0.00608897692919219	0.0490054077863046	0.624810076233391
CST3	chr20:23640163:C:T	Tcruzi	CD4T	-0.00341467158326754	0.0620292427971595	0.642662304503371
CST3	chr20:23648585:T:C	NI	NK	-0.0900389055876396	0.0766081103559113	0.10978208537443
CST3	chr20:23648585:T:C	NI	CD8T	-0.107636039472504	0.0803728367939974	0.0822019910928498
CST3	chr20:23648585:T:C	NI	monocyte	-0.25963188691006	0.0699207055948308	5.2950046770972e-05
CST3	chr20:23648585:T:C	NI	B	-9.11172561169286e-05	0.087072213504382	0.47715421027666
CST3	chr20:23648585:T:C	NI	CD4T	-0.0695353249039291	0.0935905714204124	0.221456594031993
CST3	chr20:23648585:T:C	IAV	NK	-0.101805634346971	0.0745908566318049	0.0720837768560112
CST3	chr20:23648585:T:C	IAV	CD8T	-0.0799881312047991	0.0669007550416455	0.103658364106582
CST3	chr20:23648585:T:C	IAV	monocyte	-0.188975092065583	0.0615452073168262	0.000551171884612622
CST3	chr20:23648585:T:C	IAV	B	-0.0201747236528601	0.0750985408413711	0.375739223706944
CST3	chr20:23648585:T:C	IAV	CD4T	-0.0820095866665972	0.0812996841269164	0.150319348103724
CST3	chr20:23648585:T:C	LPS	NK	-0.0984876209876522	0.0767915917749426	0.0893073330003294
CST3	chr20:23648585:T:C	LPS	CD8T	-0.111895514038826	0.0741366572429768	0.0530029532186835
CST3	chr20:23648585:T:C	LPS	monocyte	-0.194126565038065	0.0641962602631529	0.00106507437312753
CST3	chr20:23648585:T:C	LPS	B	-4.31754963799617e-05	0.086452969117619	0.475886436104636
CST3	chr20:23648585:T:C	LPS	CD4T	-0.0688643567692885	0.0875637557175258	0.208545572390156
CST3	chr20:23648585:T:C	Tcruzi	NK	-0.087319901300281	0.0781053597115578	0.122293478672592
CST3	chr20:23648585:T:C	Tcruzi	CD8T	-0.0868252332390157	0.0759287703375403	0.11988076615384
CST3	chr20:23648585:T:C	Tcruzi	monocyte	-0.236689442149311	0.0679865363274635	0.000140497426348141
CST3	chr20:23648585:T:C	Tcruzi	B	-0.0366634822418861	0.0777620854575627	0.307497181395061
CST3	chr20:23648585:T:C	Tcruzi	CD4T	-0.0700531982981512	0.0876008834084973	0.205653726954586
CST3	chr20:23655054:C:A	NI	NK	0.0144910114516605	0.0390155463653293	0.347750796274247
CST3	chr20:23655054:C:A	NI	CD8T	0.0304502015852579	0.0410257368763702	0.224047153046747
CST3	chr20:23655054:C:A	NI	monocyte	0.115281939797217	0.0340937254258708	0.000606977483966082
CST3	chr20:23655054:C:A	NI	B	0.0107935910774072	0.042771030699923	0.388699902024711
CST3	chr20:23655054:C:A	NI	CD4T	0.0410590738466365	0.048725393337425	0.195729614180113
CST3	chr20:23655054:C:A	IAV	NK	0.00264259975271977	0.0373098469034282	0.456962891539813
CST3	chr20:23655054:C:A	IAV	CD8T	-0.00797665724213541	0.0364347753152341	0.436001843140551
CST3	chr20:23655054:C:A	IAV	monocyte	0.0755353513816984	0.0297536065648068	0.00539620845184715
CST3	chr20:23655054:C:A	IAV	B	0.00316312866848144	0.0386330993599349	0.450882629337251
CST3	chr20:23655054:C:A	IAV	CD4T	-0.000795186962286793	0.0438834855041959	0.488491720690845
CST3	chr20:23655054:C:A	LPS	NK	-0.00468699748521953	0.0407258811466214	0.474955451958629
CST3	chr20:23655054:C:A	LPS	CD8T	0.0114384052103751	0.0364116275337692	0.365230625941871
CST3	chr20:23655054:C:A	LPS	monocyte	0.0870673421092599	0.0324138009311559	0.00387557053181996
CST3	chr20:23655054:C:A	LPS	B	0.0125189714804648	0.0420398938372495	0.372432988058074
CST3	chr20:23655054:C:A	LPS	CD4T	0.0126863453589321	0.0454767351561625	0.37904603326679
CST3	chr20:23655054:C:A	Tcruzi	NK	0.0219789621320088	0.0406564986424095	0.288657870035092
CST3	chr20:23655054:C:A	Tcruzi	CD8T	0.0262565669365422	0.0393459918253111	0.247112310493839
CST3	chr20:23655054:C:A	Tcruzi	monocyte	0.113957128905092	0.0354173971106048	0.00112107953281927
CST3	chr20:23655054:C:A	Tcruzi	B	0.00611697589970338	0.0406953357544786	0.424486891222317
CST3	chr20:23655054:C:A	Tcruzi	CD4T	0.0289222478678909	0.0452410907129114	0.257130124460879
CST3	chr20:23655646:G:C	NI	NK	-0.0352316855650963	0.0669935620917518	0.440534142984949
CST3	chr20:23655646:G:C	NI	CD8T	-0.0337442285533272	0.0694555327853836	0.460044990567875
CST3	chr20:23655646:G:C	NI	monocyte	-0.0265985538327067	0.0617017050137725	0.458053708633276
CST3	chr20:23655646:G:C	NI	B	-0.0283830815651989	0.0653845244479124	0.477468905705355
CST3	chr20:23655646:G:C	NI	CD4T	-0.0465042094437922	0.0889458032242333	0.436222465977019
CST3	chr20:23655646:G:C	IAV	NK	-0.0251552990697491	0.0559530346986211	0.471211148371919
CST3	chr20:23655646:G:C	IAV	CD8T	-0.0236224345704565	0.0521065771204808	0.469899336448877
CST3	chr20:23655646:G:C	IAV	monocyte	-0.0279642849973218	0.0555506546727921	0.454603717097437
CST3	chr20:23655646:G:C	IAV	B	-0.0291689658605466	0.0602729743790854	0.457357748439461
CST3	chr20:23655646:G:C	IAV	CD4T	-0.0318189737991003	0.0703189840647805	0.471345745282681
CST3	chr20:23655646:G:C	LPS	NK	-0.0298218434907803	0.0621012675023185	0.455825349026869
CST3	chr20:23655646:G:C	LPS	CD8T	-0.0292589514231517	0.0602650246772711	0.455075173942757
CST3	chr20:23655646:G:C	LPS	monocyte	-0.0269604024627793	0.0611217445554483	0.465342093313587
CST3	chr20:23655646:G:C	LPS	B	-0.0262221574429382	0.0635240253645957	0.480230422325593
CST3	chr20:23655646:G:C	LPS	CD4T	-0.0392172768037307	0.0799316700501061	0.45400743898461
CST3	chr20:23655646:G:C	Tcruzi	NK	-0.0331590514810177	0.0661711402626481	0.450032862024679
CST3	chr20:23655646:G:C	Tcruzi	CD8T	-0.0319868912982093	0.0665338742189143	0.460266677176328
CST3	chr20:23655646:G:C	Tcruzi	monocyte	-0.0247449713031693	0.0593571139095356	0.480099385529243
CST3	chr20:23655646:G:C	Tcruzi	B	-0.0263240718725113	0.06151972836864	0.477953156703352
CST3	chr20:23655646:G:C	Tcruzi	CD4T	-0.0383599827549782	0.0800465283678006	0.461175296605747
CST3	chr20:23669452:A:C	NI	NK	-0.0426765134666027	0.0514898127519325	0.240276780195595
CST3	chr20:23669452:A:C	NI	CD8T	-0.0300772481457895	0.0500179838680994	0.318467629914613
CST3	chr20:23669452:A:C	NI	monocyte	-0.0743690209923574	0.0520008122129642	0.110342766864788
CST3	chr20:23669452:A:C	NI	B	-0.013183307284083	0.0497378245062199	0.426237917597852
CST3	chr20:23669452:A:C	NI	CD4T	-0.0308120294646821	0.059646379357103	0.344438232168133
CST3	chr20:23669452:A:C	IAV	NK	-0.0238648369006555	0.0429659737997749	0.329349616015861
CST3	chr20:23669452:A:C	IAV	CD8T	-0.0283339258581432	0.041239932891021	0.287916901207627
CST3	chr20:23669452:A:C	IAV	monocyte	-0.0589726408028071	0.0445593127247859	0.132939612059084
CST3	chr20:23669452:A:C	IAV	B	-0.0212862256346528	0.0439819632074132	0.354517881101909
CST3	chr20:23669452:A:C	IAV	CD4T	-0.0186052818219657	0.0510722454868014	0.393687884234926
CST3	chr20:23669452:A:C	LPS	NK	-0.0347400709507297	0.0477937034686867	0.273532513734059
CST3	chr20:23669452:A:C	LPS	CD8T	-0.0285243016705621	0.0442907688840899	0.301867256791653
CST3	chr20:23669452:A:C	LPS	monocyte	-0.0757481304760953	0.053018845988483	0.112979341236105
CST3	chr20:23669452:A:C	LPS	B	-0.0154822695348301	0.0490549562831804	0.406695412521475
CST3	chr20:23669452:A:C	LPS	CD4T	-0.0237444300799138	0.0554237054366302	0.372216765716059
CST3	chr20:23669452:A:C	Tcruzi	NK	-0.0301467486975388	0.0480690540554597	0.306992315048665
CST3	chr20:23669452:A:C	Tcruzi	CD8T	-0.0294097392549931	0.048351845820685	0.315581208758247
CST3	chr20:23669452:A:C	Tcruzi	monocyte	-0.0725636939428221	0.0523182669310199	0.122620284900205
CST3	chr20:23669452:A:C	Tcruzi	B	-0.0211623436421196	0.0470964066633242	0.365711018948182
CST3	chr20:23669452:A:C	Tcruzi	CD4T	-0.0265629704451994	0.0561300192261568	0.360471946063104
CST3	chr20:23677465:T:C	NI	NK	0.0101250170607318	0.0430069452627127	0.584965275541296
CST3	chr20:23677465:T:C	NI	CD8T	0.0050734642617641	0.0459776002366501	0.623832273491051
CST3	chr20:23677465:T:C	NI	monocyte	-0.0228291857803476	0.0469729489898089	0.460848014533575
CST3	chr20:23677465:T:C	NI	B	0.0194961128658539	0.0534808474520421	0.541975010563251
CST3	chr20:23677465:T:C	NI	CD4T	-0.00398228538758454	0.0559637682784163	0.619231298298014
CST3	chr20:23677465:T:C	IAV	NK	0.00761036778227127	0.0391632919811436	0.598105931388854
CST3	chr20:23677465:T:C	IAV	CD8T	0.00367823122985927	0.0351126227287235	0.624276574886344
CST3	chr20:23677465:T:C	IAV	monocyte	-0.0198257262300499	0.0401952918997789	0.4856465449105
CST3	chr20:23677465:T:C	IAV	B	0.00886124887111998	0.0407518006826911	0.591568740465322
CST3	chr20:23677465:T:C	IAV	CD4T	-0.00772132331630553	0.0481909637508717	0.602871526114106
CST3	chr20:23677465:T:C	LPS	NK	0.0115702037161453	0.044149076129839	0.572535553370111
CST3	chr20:23677465:T:C	LPS	CD8T	0.00591036830966302	0.0403157856037777	0.60846389250908
CST3	chr20:23677465:T:C	LPS	monocyte	-0.0245029618623751	0.0473540760314419	0.463641216332943
CST3	chr20:23677465:T:C	LPS	B	0.0129187714737876	0.0481574685179018	0.570905031137289
CST3	chr20:23677465:T:C	LPS	CD4T	-0.0053421808250901	0.0520073548158173	0.614096310830848
CST3	chr20:23677465:T:C	Tcruzi	NK	0.0146864079123485	0.0472761306672447	0.559018711403983
CST3	chr20:23677465:T:C	Tcruzi	CD8T	0.00472764923223027	0.0441697994571961	0.622697190315411
CST3	chr20:23677465:T:C	Tcruzi	monocyte	-0.0197159380978824	0.0445522894812418	0.497038039659133
CST3	chr20:23677465:T:C	Tcruzi	B	0.0126829817496835	0.0462185264801849	0.571748463523148
CST3	chr20:23677465:T:C	Tcruzi	CD4T	-0.00366060607701846	0.052407816396999	0.627286664974451
CST3	chr20:23697827:T:A	NI	NK	-0.0272664837057455	0.0399218092967965	0.28624105754126
CST3	chr20:23697827:T:A	NI	CD8T	0.00477107246577292	0.0383165090202335	0.504867276339082
CST3	chr20:23697827:T:A	NI	monocyte	-0.0386212697794859	0.0316777648664246	0.148777121384284
CST3	chr20:23697827:T:A	NI	B	0.00691728314755286	0.0406445013800436	0.491903906043697
CST3	chr20:23697827:T:A	NI	CD4T	0.0159425761559887	0.0466988910053555	0.42276655330021
CST3	chr20:23697827:T:A	IAV	NK	-0.0325148206511029	0.0398246431932969	0.238254045086062
CST3	chr20:23697827:T:A	IAV	CD8T	0.00889144755728649	0.0342730916590322	0.464627905113766
CST3	chr20:23697827:T:A	IAV	monocyte	-0.052727279869228	0.0340648669899009	0.0977453655059895
CST3	chr20:23697827:T:A	IAV	B	-0.00397393279532033	0.0355498343613361	0.482507248938073
CST3	chr20:23697827:T:A	IAV	CD4T	-0.0152043507676351	0.0402946005884184	0.396775650131595
CST3	chr20:23697827:T:A	LPS	NK	-0.0185931884579961	0.0371124293766733	0.343451773684667
CST3	chr20:23697827:T:A	LPS	CD8T	0.00299111964613503	0.0344611603391796	0.521310253645799
CST3	chr20:23697827:T:A	LPS	monocyte	-0.0760346106175738	0.0400055116614208	0.05163848996674
CST3	chr20:23697827:T:A	LPS	B	-0.00429216807340439	0.039084764797138	0.483427891345422
CST3	chr20:23697827:T:A	LPS	CD4T	-0.00118783947377924	0.0419920747113652	0.517458199918734
CST3	chr20:23697827:T:A	Tcruzi	NK	-0.0226094089872598	0.0396374796306306	0.324312921987153
CST3	chr20:23697827:T:A	Tcruzi	CD8T	0.0117886905991746	0.0387090917244309	0.441508316024959
CST3	chr20:23697827:T:A	Tcruzi	monocyte	-0.0332294425020654	0.0321386333092993	0.188146613197412
CST3	chr20:23697827:T:A	Tcruzi	B	-0.000331516625483468	0.0375184228248718	0.521912262719686
CST3	chr20:23697827:T:A	Tcruzi	CD4T	0.0120632644272574	0.0435578300307805	0.447584310136023
CST3	chr20:23697914:G:C	NI	NK	-0.00492214972114596	0.0415585007714963	0.625958616250446
CST3	chr20:23697914:G:C	NI	CD8T	-0.00715045625714177	0.0473126311099901	0.615829967674103
CST3	chr20:23697914:G:C	NI	monocyte	-0.0129861057986301	0.0465952533467202	0.5472836564546
CST3	chr20:23697914:G:C	NI	B	0.000175825764639505	0.0458840384499299	0.660193627690896
CST3	chr20:23697914:G:C	NI	CD4T	-0.0124152327172012	0.0593830438228202	0.589697317595695
CST3	chr20:23697914:G:C	IAV	NK	-0.00953752046878365	0.0402236376218445	0.592176584326838
CST3	chr20:23697914:G:C	IAV	CD8T	-0.00636252189507198	0.03618122165658	0.609082580640117
CST3	chr20:23697914:G:C	IAV	monocyte	-0.0133327290879096	0.0402075958023015	0.562141687199489
CST3	chr20:23697914:G:C	IAV	B	-0.00443836258980539	0.0397537913376708	0.628854392711569
CST3	chr20:23697914:G:C	IAV	CD4T	-0.0218684884199631	0.05691730697616	0.544698653029162
CST3	chr20:23697914:G:C	LPS	NK	-0.0085434701376441	0.0426007775851102	0.596835440779791
CST3	chr20:23697914:G:C	LPS	CD8T	-0.00989607264852135	0.0419761078595282	0.586477327751728
CST3	chr20:23697914:G:C	LPS	monocyte	-0.0123512315247915	0.0459611056362908	0.565992091065656
CST3	chr20:23697914:G:C	LPS	B	-0.000602139810568941	0.0455293648145326	0.64893949680496
CST3	chr20:23697914:G:C	LPS	CD4T	-0.0193736165878718	0.0586762411054937	0.557692483161991
CST3	chr20:23697914:G:C	Tcruzi	NK	-0.00638271622993093	0.0430699695231213	0.616078695179268
CST3	chr20:23697914:G:C	Tcruzi	CD8T	-0.00738802393859802	0.0455429305925878	0.61118185029068
CST3	chr20:23697914:G:C	Tcruzi	monocyte	-0.00327772613453871	0.0434961259025941	0.628044098725768
CST3	chr20:23697914:G:C	Tcruzi	B	0.000125212548895551	0.0433532358317135	0.657990604342628
CST3	chr20:23697914:G:C	Tcruzi	CD4T	-0.0141256686468293	0.056264757999418	0.586352417039796
CST3	chr20:23723550:G:A	NI	NK	-0.136720060405699	0.106854014180792	0.0929297818097962
CST3	chr20:23723550:G:A	NI	CD8T	-0.16132587564799	0.114059044475042	0.0765711561059908
CST3	chr20:23723550:G:A	NI	monocyte	-0.211936938431809	0.106767385540575	0.0273151062369902
CST3	chr20:23723550:G:A	NI	B	-0.134610104724564	0.111718258810393	0.110765591249793
CST3	chr20:23723550:G:A	NI	CD4T	-0.166148233476018	0.128831406971571	0.101190046171764
CST3	chr20:23723550:G:A	IAV	NK	-0.136190637463794	0.103414806392035	0.0823084824838564
CST3	chr20:23723550:G:A	IAV	CD8T	-0.115781297559004	0.0968546714921186	0.102842835585505
CST3	chr20:23723550:G:A	IAV	monocyte	-0.17037395431653	0.0949040910936468	0.036704481536936
CST3	chr20:23723550:G:A	IAV	B	-0.129145660790702	0.103635442612642	0.0961366352150553
CST3	chr20:23723550:G:A	IAV	CD4T	-0.134363945619827	0.113279177927005	0.119772156020873
CST3	chr20:23723550:G:A	LPS	NK	-0.142868164884719	0.107276885755218	0.0833354825093894
CST3	chr20:23723550:G:A	LPS	CD8T	-0.132346578798389	0.102091830689263	0.091924907130047
CST3	chr20:23723550:G:A	LPS	monocyte	-0.179604245707113	0.100984082811024	0.041210373617148
CST3	chr20:23723550:G:A	LPS	B	-0.147956863869833	0.112644182623382	0.0887042817007997
CST3	chr20:23723550:G:A	LPS	CD4T	-0.15901186109569	0.121849499064293	0.098511176322582
CST3	chr20:23723550:G:A	Tcruzi	NK	-0.152513258039029	0.112046226403579	0.0773145057074496
CST3	chr20:23723550:G:A	Tcruzi	CD8T	-0.151300225631284	0.109808200170241	0.0820047992697656
CST3	chr20:23723550:G:A	Tcruzi	monocyte	-0.188193821887959	0.100922213908951	0.0360889287900343
CST3	chr20:23723550:G:A	Tcruzi	B	-0.149244296908655	0.110999918173156	0.0810517028509748
CST3	chr20:23723550:G:A	Tcruzi	CD4T	-0.164753854351747	0.123948043815935	0.0939718414321625
CST3	chr20:23729705:T:G	NI	NK	-0.019498919551316	0.0335368129747659	0.515625284536552
CST3	chr20:23729705:T:G	NI	CD8T	-0.0103089377785249	0.0267675649954505	0.593454784081683
CST3	chr20:23729705:T:G	NI	monocyte	-0.00862087979887655	0.0215592117306297	0.558907415588599
CST3	chr20:23729705:T:G	NI	B	-0.00658263566113853	0.0254952908107927	0.629163283576049
CST3	chr20:23729705:T:G	NI	CD4T	0.00554478922793943	0.0306335920266018	0.655256178517474
CST3	chr20:23729705:T:G	IAV	NK	-0.0107225783302728	0.0242884262934335	0.569265865866395
CST3	chr20:23729705:T:G	IAV	CD8T	-0.00632970449284637	0.0206997968576498	0.612619958300162
CST3	chr20:23729705:T:G	IAV	monocyte	-0.0104718884517378	0.0208287857984635	0.553182840040147
CST3	chr20:23729705:T:G	IAV	B	-0.00554529689879705	0.0225946120920867	0.631373776577577
CST3	chr20:23729705:T:G	IAV	CD4T	0.00226726176384768	0.0251552176254235	0.695109826285741
CST3	chr20:23729705:T:G	LPS	NK	-0.010183303181968	0.0255025600028214	0.574353230482606
CST3	chr20:23729705:T:G	LPS	CD8T	-0.0027978144637947	0.0217468672060579	0.654694267300249
CST3	chr20:23729705:T:G	LPS	monocyte	-0.00012671758568511	0.020188271458286	0.685313240822102
CST3	chr20:23729705:T:G	LPS	B	-0.00851998907344125	0.0264908996190571	0.603554597547047
CST3	chr20:23729705:T:G	LPS	CD4T	0.00540617771495354	0.0282113173706354	0.655351537353739
CST3	chr20:23729705:T:G	Tcruzi	NK	-0.0239466489143388	0.0394194769891343	0.497045884079337
CST3	chr20:23729705:T:G	Tcruzi	CD8T	-0.00662155922096053	0.023931692512319	0.622018554494334
CST3	chr20:23729705:T:G	Tcruzi	monocyte	-0.00278031985043579	0.0201134506770723	0.653597585854189
CST3	chr20:23729705:T:G	Tcruzi	B	-0.00992108321941086	0.0261218111009914	0.590752063026131
CST3	chr20:23729705:T:G	Tcruzi	CD4T	0.00592223592400003	0.0288261070454843	0.660284309481269
CST7	chr20:24882176:T:C	NI	NK	-0.0516563672019685	0.056613763901387	0.190687547039812
CST7	chr20:24882176:T:C	NI	CD8T	-0.0973068635746671	0.0602597013665932	0.0760854967870294
CST7	chr20:24882176:T:C	NI	monocyte	-0.0234460539583373	0.0826579957760218	0.392782091716708
CST7	chr20:24882176:T:C	NI	B	-0.0535092870231	0.069358906422003	0.231011121040473
CST7	chr20:24882176:T:C	NI	CD4T	-0.103490841813879	0.0747049073960317	0.100566506613954
CST7	chr20:24882176:T:C	IAV	NK	-0.0607070772745339	0.0557849035417437	0.146662942937319
CST7	chr20:24882176:T:C	IAV	CD8T	-0.0727694129048418	0.0542660847980004	0.0950511585073552
CST7	chr20:24882176:T:C	IAV	monocyte	-0.027825066678453	0.0693653715169003	0.362114270947083
CST7	chr20:24882176:T:C	IAV	B	-0.0653304742466941	0.0674941651236673	0.168123342936486
CST7	chr20:24882176:T:C	IAV	CD4T	-0.0952286642917933	0.0691508789329813	0.0981569780528297
CST7	chr20:24882176:T:C	LPS	NK	-0.0670321663647621	0.0593172486526423	0.138582704558581
CST7	chr20:24882176:T:C	LPS	CD8T	-0.0794175890817642	0.0533878844501089	0.0858719310634324
CST7	chr20:24882176:T:C	LPS	monocyte	-0.0122466978877269	0.0830770058964029	0.44404745536522
CST7	chr20:24882176:T:C	LPS	B	-0.0567790444886542	0.0695230815033114	0.216992248088892
CST7	chr20:24882176:T:C	LPS	CD4T	-0.105292964029159	0.0745070317983566	0.093961729815395
CST7	chr20:24882176:T:C	Tcruzi	NK	-0.0563235578957053	0.0594242693739258	0.180678718384825
CST7	chr20:24882176:T:C	Tcruzi	CD8T	-0.101558277318332	0.0618948558526897	0.0713310312833179
CST7	chr20:24882176:T:C	Tcruzi	monocyte	-0.0153179419277005	0.0809680435490377	0.429812180201714
CST7	chr20:24882176:T:C	Tcruzi	B	-0.0473065890893212	0.0655557478966482	0.244992703815828
CST7	chr20:24882176:T:C	Tcruzi	CD4T	-0.0989749955728226	0.0715008135437071	0.101505028361714
CST7	chr20:24905848:A:G	NI	NK	0.00723126790982312	0.0419099176333702	0.594448711293785
CST7	chr20:24905848:A:G	NI	CD8T	0.0169677762859745	0.0455775233331626	0.536596559716648
CST7	chr20:24905848:A:G	NI	monocyte	0.033196488908618	0.075959064070096	0.475019670588474
CST7	chr20:24905848:A:G	NI	B	0.0113673908926222	0.0511958362057382	0.581979026970891
CST7	chr20:24905848:A:G	NI	CD4T	0.0176559596753736	0.0583563388891572	0.54792110026048
CST7	chr20:24905848:A:G	IAV	NK	0.00505807602661288	0.0391328729125104	0.605898136738291
CST7	chr20:24905848:A:G	IAV	CD8T	0.00747827468817876	0.0352905123417962	0.581663600570194
CST7	chr20:24905848:A:G	IAV	monocyte	0.0157983818784768	0.0550552651405994	0.560240521113029
CST7	chr20:24905848:A:G	IAV	B	0.00541623483087385	0.0434471113119433	0.608868923300849
CST7	chr20:24905848:A:G	IAV	CD4T	0.0118819569387472	0.0495017141742511	0.57463763720894
CST7	chr20:24905848:A:G	LPS	NK	0.00805592461777292	0.0422878008946046	0.583488728937367
CST7	chr20:24905848:A:G	LPS	CD8T	0.0160852910329886	0.0412522284042763	0.524303206510757
CST7	chr20:24905848:A:G	LPS	monocyte	0.0210757808684709	0.0673921614206868	0.53704296046791
CST7	chr20:24905848:A:G	LPS	B	0.013533535484731	0.0518646910150222	0.564463201924225
CST7	chr20:24905848:A:G	LPS	CD4T	0.0139489610173347	0.0541777970981286	0.564186983282278
CST7	chr20:24905848:A:G	Tcruzi	NK	0.00863265468550697	0.0438340439531124	0.585610928502258
CST7	chr20:24905848:A:G	Tcruzi	CD8T	0.01595285121979	0.0442145364508937	0.538040330825848
CST7	chr20:24905848:A:G	Tcruzi	monocyte	0.0264766294772466	0.0694756486076128	0.52416642036955
CST7	chr20:24905848:A:G	Tcruzi	B	0.00931390138903201	0.0483343712712621	0.588116043400547
CST7	chr20:24905848:A:G	Tcruzi	CD4T	0.0163002796627255	0.0550899578292679	0.55743761989662
CST7	chr20:24919609:G:A	NI	NK	0.0088280951699334	0.0386000978509222	0.594891458110512
CST7	chr20:24919609:G:A	NI	CD8T	0.00745114068429734	0.0363484375035315	0.603365584871689
CST7	chr20:24919609:G:A	NI	monocyte	-0.0221509545921902	0.0653583375376696	0.529991366212997
CST7	chr20:24919609:G:A	NI	B	-0.0179502622618144	0.0526673541295075	0.561652472398375
CST7	chr20:24919609:G:A	NI	CD4T	-0.00411308348352039	0.0482132224747112	0.63475745847486
CST7	chr20:24919609:G:A	IAV	NK	0.0106819636634218	0.0376582748867543	0.578671584453338
CST7	chr20:24919609:G:A	IAV	CD8T	0.00772806261931216	0.0323509391951784	0.592375641345264
CST7	chr20:24919609:G:A	IAV	monocyte	-0.0189917691069214	0.0544783835785622	0.555125560986349
CST7	chr20:24919609:G:A	IAV	B	-0.0145499330548562	0.0450093398964138	0.567200194451365
CST7	chr20:24919609:G:A	IAV	CD4T	0.000847680993778806	0.041724874970263	0.657383779503777
CST7	chr20:24919609:G:A	LPS	NK	0.00872265483159841	0.0387736367929766	0.591111297248979
CST7	chr20:24919609:G:A	LPS	CD8T	0.00305318148291399	0.0321861846821877	0.628160434295541
CST7	chr20:24919609:G:A	LPS	monocyte	-0.0146979290438399	0.0611001707029052	0.572287605034702
CST7	chr20:24919609:G:A	LPS	B	-0.0171175221376375	0.0517872306476203	0.560104486933847
CST7	chr20:24919609:G:A	LPS	CD4T	-0.000122027111656855	0.0452115109376515	0.658514739467237
CST7	chr20:24919609:G:A	Tcruzi	NK	0.0100427816396347	0.0409654561614881	0.58831571331283
CST7	chr20:24919609:G:A	Tcruzi	CD8T	0.0066699098818389	0.0354093318458944	0.606274593965405
CST7	chr20:24919609:G:A	Tcruzi	monocyte	-0.0255465689771427	0.0658422678527704	0.534183235271239
CST7	chr20:24919609:G:A	Tcruzi	B	-0.0204345182278531	0.0534315159130721	0.542897229025974
CST7	chr20:24919609:G:A	Tcruzi	CD4T	-0.00621863655342589	0.0464559213977665	0.629045141448727
CST7	chr20:24919989:A:T	NI	NK	0.0553396323783733	0.0481298911245989	0.150854112223388
CST7	chr20:24919989:A:T	NI	CD8T	-0.015389634092898	0.0271596630538282	0.325596030803881
CST7	chr20:24919989:A:T	NI	monocyte	-0.0960549342811407	0.0687005292207492	0.100632111297104
CST7	chr20:24919989:A:T	NI	B	-0.0281846617828545	0.0475206082700903	0.311447244427866
CST7	chr20:24919989:A:T	NI	CD4T	-0.0511493720986996	0.042806473995724	0.147156523305302
CST7	chr20:24919989:A:T	IAV	NK	0.0337147691886816	0.0386715379168099	0.228764831765494
CST7	chr20:24919989:A:T	IAV	CD8T	-0.0031850077584659	0.0310305248794715	0.498449467380081
CST7	chr20:24919989:A:T	IAV	monocyte	-0.065784888940358	0.0541082680934196	0.138162099212415
CST7	chr20:24919989:A:T	IAV	B	-0.00473922524429569	0.0419780565727369	0.474427922209245
CST7	chr20:24919989:A:T	IAV	CD4T	-0.0274472549106676	0.0377825813795368	0.267619927864344
CST7	chr20:24919989:A:T	LPS	NK	0.0409559614998694	0.0420710643153261	0.199206732308583
CST7	chr20:24919989:A:T	LPS	CD8T	-0.00120152275554759	0.0264703988962886	0.511162050438011
CST7	chr20:24919989:A:T	LPS	monocyte	-0.087919350570968	0.0665114175422619	0.11597219037674
CST7	chr20:24919989:A:T	LPS	B	-0.0181652929050412	0.0459861589363195	0.376347810688285
CST7	chr20:24919989:A:T	LPS	CD4T	-0.0366658370993834	0.0398526161616209	0.213063511019313
CST7	chr20:24919989:A:T	Tcruzi	NK	0.0521477240979155	0.049918980440439	0.173889390162453
CST7	chr20:24919989:A:T	Tcruzi	CD8T	0.00259672018214824	0.0266010443005997	0.505556775812663
CST7	chr20:24919989:A:T	Tcruzi	monocyte	-0.108941194220292	0.0735571254373202	0.0908102535997374
CST7	chr20:24919989:A:T	Tcruzi	B	-0.0187339238796358	0.0443214283093232	0.366493869106464
CST7	chr20:24919989:A:T	Tcruzi	CD4T	-0.0440869111994395	0.0408957339421965	0.173643035450977
CST7	chr20:24922196:A:T	NI	NK	0.716644930544963	0.150082048916093	9.59787764470911e-08
CST7	chr20:24922196:A:T	NI	CD8T	0.109255063020879	0.077350152980881	0.078783283377148
CST7	chr20:24922196:A:T	NI	monocyte	-0.198606907500274	0.181167509931534	0.135487219446729
CST7	chr20:24922196:A:T	NI	B	-0.0705556626722874	0.155867430200693	0.326350051876276
CST7	chr20:24922196:A:T	NI	CD4T	-0.234447533401954	0.112792360998802	0.0186210403777134
CST7	chr20:24922196:A:T	IAV	NK	0.454597578808652	0.127156413951391	0.000155546156947232
CST7	chr20:24922196:A:T	IAV	CD8T	0.287771998950083	0.118081247306133	0.00643387232635437
CST7	chr20:24922196:A:T	IAV	monocyte	-0.0213883347471243	0.15792061684232	0.445462971414312
CST7	chr20:24922196:A:T	IAV	B	0.12788114453004	0.145698180692555	0.189097167844004
CST7	chr20:24922196:A:T	IAV	CD4T	-0.0483666251866714	0.117370715072781	0.339090251775974
CST7	chr20:24922196:A:T	LPS	NK	0.533663795481063	0.129928865444992	1.28529005427014e-05
CST7	chr20:24922196:A:T	LPS	CD8T	0.155800654797944	0.0828679551550705	0.0299752455765793
CST7	chr20:24922196:A:T	LPS	monocyte	-0.114658160247105	0.17962199139546	0.261539537032692
CST7	chr20:24922196:A:T	LPS	B	0.0685054910368659	0.153849219159559	0.328263923133432
CST7	chr20:24922196:A:T	LPS	CD4T	-0.140480572325175	0.116044716975443	0.112659064309798
CST7	chr20:24922196:A:T	Tcruzi	NK	0.603384296355927	0.155450476765115	2.02452960217063e-05
CST7	chr20:24922196:A:T	Tcruzi	CD8T	0.102524251653529	0.0768389577413199	0.0909333188714742
CST7	chr20:24922196:A:T	Tcruzi	monocyte	-0.0721580096259251	0.173917782908665	0.338050966649908
CST7	chr20:24922196:A:T	Tcruzi	B	0.0161488134502112	0.148580615375749	0.456971743112061
CST7	chr20:24922196:A:T	Tcruzi	CD4T	-0.339690405792152	0.117500615312339	0.00158698265083179
CST7	chr20:24932866:T:C	NI	NK	0.0452865695960288	0.0662498862551507	0.236523137064793
CST7	chr20:24932866:T:C	NI	CD8T	0.148482254632609	0.0451023221328755	0.000691808612098077
CST7	chr20:24932866:T:C	NI	monocyte	-0.0118583511010672	0.0984570333400827	0.460647005568893
CST7	chr20:24932866:T:C	NI	B	0.0595729188676247	0.0825667955944031	0.225640229922696
CST7	chr20:24932866:T:C	NI	CD4T	0.314224532343733	0.070338689585957	8.07128710634526e-07
CST7	chr20:24932866:T:C	IAV	NK	0.102676098900201	0.0653841024201819	0.0480516632577774
CST7	chr20:24932866:T:C	IAV	CD8T	0.102214341499169	0.0564159971578113	0.0316112763120927
CST7	chr20:24932866:T:C	IAV	monocyte	0.0134309051356702	0.0835346148395708	0.433257670778161
CST7	chr20:24932866:T:C	IAV	B	0.0846257071278776	0.0755022620018412	0.122833947825088
CST7	chr20:24932866:T:C	IAV	CD4T	0.264725625609862	0.0702416186370125	2.45313811882068e-05
CST7	chr20:24932866:T:C	LPS	NK	0.0100505848712011	0.0706385015405511	0.417544850964704
CST7	chr20:24932866:T:C	LPS	CD8T	0.122171978540155	0.0456430605544599	0.00422832533230121
CST7	chr20:24932866:T:C	LPS	monocyte	-0.0418858959322465	0.0988407710285606	0.343487581975801
CST7	chr20:24932866:T:C	LPS	B	0.0625258852333923	0.0817272760975481	0.213146113655205
CST7	chr20:24932866:T:C	LPS	CD4T	0.301414169768117	0.0711641047078539	1.89012240115366e-06
CST7	chr20:24932866:T:C	Tcruzi	NK	0.0551630494625906	0.0721785055415147	0.211066459227809
CST7	chr20:24932866:T:C	Tcruzi	CD8T	0.158737419333336	0.0463206202727018	0.000345773340063439
CST7	chr20:24932866:T:C	Tcruzi	monocyte	-0.0333530541877724	0.0976459067444191	0.375524553793165
CST7	chr20:24932866:T:C	Tcruzi	B	0.0689899581044206	0.079128676083922	0.183879889409202
CST7	chr20:24932866:T:C	Tcruzi	CD4T	0.324634906033224	0.0756784414507439	3.90338057492344e-07
CST7	chr20:24961011:T:G	NI	NK	-0.12610573648895	0.103859051025963	0.0996530089314248
CST7	chr20:24961011:T:G	NI	CD8T	-0.107887989989858	0.0757894598207171	0.0899541116765602
CST7	chr20:24961011:T:G	NI	monocyte	0.109792492889699	0.148149873092954	0.254297137048357
CST7	chr20:24961011:T:G	NI	B	0.0432021837143434	0.114215230432391	0.410986944386157
CST7	chr20:24961011:T:G	NI	CD4T	-0.123034562303137	0.100794467154521	0.119555306370821
CST7	chr20:24961011:T:G	IAV	NK	-0.125760603385096	0.103068876149778	0.0944576498002803
CST7	chr20:24961011:T:G	IAV	CD8T	-0.059092241683035	0.0698519757031705	0.195927189464683
CST7	chr20:24961011:T:G	IAV	monocyte	0.0705137379996159	0.114685667877144	0.302479952740744
CST7	chr20:24961011:T:G	IAV	B	0.00662951467238084	0.0911490035961929	0.520530336483798
CST7	chr20:24961011:T:G	IAV	CD4T	-0.135391008600779	0.104706560632314	0.0959399898279705
CST7	chr20:24961011:T:G	LPS	NK	-0.106895788401982	0.0936018808311243	0.121826504850961
CST7	chr20:24961011:T:G	LPS	CD8T	-0.0730741559659882	0.0676108652761663	0.149286120211238
CST7	chr20:24961011:T:G	LPS	monocyte	0.105335685294827	0.144951206693784	0.259601174294509
CST7	chr20:24961011:T:G	LPS	B	0.0625093217305759	0.12466935534859	0.362517577654622
CST7	chr20:24961011:T:G	LPS	CD4T	-0.135462929231896	0.10564408639225	0.10292712485596
CST7	chr20:24961011:T:G	Tcruzi	NK	-0.125778539382608	0.108425415413762	0.108120003224535
CST7	chr20:24961011:T:G	Tcruzi	CD8T	-0.0796186775130341	0.0688131017066872	0.137885247131693
CST7	chr20:24961011:T:G	Tcruzi	monocyte	0.10208410606901	0.140666556829141	0.26265303699331
CST7	chr20:24961011:T:G	Tcruzi	B	0.0257159726643417	0.102390157616231	0.456431780136443
CST7	chr20:24961011:T:G	Tcruzi	CD4T	-0.119193199375132	0.0975713956149318	0.119050798754671
CST7	chr20:25038334:G:A	NI	NK	0.0214217734046246	0.0488218687981651	0.480380574428151
CST7	chr20:25038334:G:A	NI	CD8T	0.0348056066862354	0.0557114879190226	0.419498641533628
CST7	chr20:25038334:G:A	NI	monocyte	-0.00971486564255921	0.0701297776758702	0.578270564451049
CST7	chr20:25038334:G:A	NI	B	-0.00026176081486549	0.0549673676232227	0.619269641480788
CST7	chr20:25038334:G:A	NI	CD4T	0.0229895847969556	0.0617606964844136	0.49565699195672
CST7	chr20:25038334:G:A	IAV	NK	0.0158507586271656	0.0438806438877228	0.505351939868928
CST7	chr20:25038334:G:A	IAV	CD8T	0.0212734216709116	0.0422460362778829	0.457982136206239
CST7	chr20:25038334:G:A	IAV	monocyte	-0.0113137103668255	0.0585439955639111	0.58271879057915
CST7	chr20:25038334:G:A	IAV	B	-0.00113707511623754	0.047674938927671	0.625805572631674
CST7	chr20:25038334:G:A	IAV	CD4T	0.018017765015384	0.0532701540715338	0.513738513273871
CST7	chr20:25038334:G:A	LPS	NK	0.0204710716417273	0.0486326114710894	0.482450084713451
CST7	chr20:25038334:G:A	LPS	CD8T	0.0249872507300388	0.0459040737977628	0.442850338051753
CST7	chr20:25038334:G:A	LPS	monocyte	-0.0226267229673283	0.07793931006685	0.534792835307908
CST7	chr20:25038334:G:A	LPS	B	-0.00248112902034131	0.0553837204434753	0.62683541988743
CST7	chr20:25038334:G:A	LPS	CD4T	0.019904404712449	0.0581000631116028	0.508736654038396
CST7	chr20:25038334:G:A	Tcruzi	NK	0.0217897367929882	0.0506060115411485	0.48101585514638
CST7	chr20:25038334:G:A	Tcruzi	CD8T	0.028347122119655	0.0501605524737557	0.43965463649052
CST7	chr20:25038334:G:A	Tcruzi	monocyte	-0.00972668135317983	0.0673252858092948	0.593857140199954
CST7	chr20:25038334:G:A	Tcruzi	B	0.00138167765436078	0.0518411389544938	0.609240190795501
CST7	chr20:25038334:G:A	Tcruzi	CD4T	0.0197204098854152	0.0579218683737861	0.511121141743836
CST7	chr20:25045929:T:A	NI	NK	0.122222993080071	0.0554965421019293	0.00502763056165436
CST7	chr20:25045929:T:A	NI	CD8T	0.0947217865059117	0.0363078321525337	0.00584726849859763
CST7	chr20:25045929:T:A	NI	monocyte	0.0105983964534988	0.0749152172987521	0.428731180964069
CST7	chr20:25045929:T:A	NI	B	0.0373285906568159	0.061767798994063	0.254529586513091
CST7	chr20:25045929:T:A	NI	CD4T	0.154358512893753	0.0533612389013875	0.00128767835503028
CST7	chr20:25045929:T:A	IAV	NK	0.1135082854222	0.0519282265491389	0.00570361575989258
CST7	chr20:25045929:T:A	IAV	CD8T	0.0993495981200328	0.0443174358712562	0.00569337559763285
CST7	chr20:25045929:T:A	IAV	monocyte	0.0222417169773476	0.0629703534279404	0.352786593341189
CST7	chr20:25045929:T:A	IAV	B	0.0512648017124631	0.0549131320239171	0.162078570177352
CST7	chr20:25045929:T:A	IAV	CD4T	0.164289628910122	0.057696983508781	0.000485302223489854
CST7	chr20:25045929:T:A	LPS	NK	0.110526614614773	0.0510483518581498	0.00923153055182541
CST7	chr20:25045929:T:A	LPS	CD8T	0.0884731490097673	0.0360008910698511	0.00770119113759227
CST7	chr20:25045929:T:A	LPS	monocyte	0.00847480649517054	0.0740228478879348	0.441328961001874
CST7	chr20:25045929:T:A	LPS	B	0.0543339939473143	0.0605565616422339	0.173165917727494
CST7	chr20:25045929:T:A	LPS	CD4T	0.169273873980822	0.0567432025051261	0.000488479706790658
CST7	chr20:25045929:T:A	Tcruzi	NK	0.11575132442239	0.0566286612407296	0.0108317901961896
CST7	chr20:25045929:T:A	Tcruzi	CD8T	0.111269519524385	0.0368747249747437	0.00111339744074209
CST7	chr20:25045929:T:A	Tcruzi	monocyte	-0.00976036598770569	0.0753838844354892	0.468032357331468
CST7	chr20:25045929:T:A	Tcruzi	B	0.0494098296249654	0.0583413196484486	0.186131006983446
CST7	chr20:25045929:T:A	Tcruzi	CD4T	0.145757626493558	0.0521633878114122	0.00198889515603221
CST7	chr20:25049857:G:A	NI	NK	0.125157313684692	0.061064166973849	0.0138784369011502
CST7	chr20:25049857:G:A	NI	CD8T	0.0242694857150017	0.035980280804583	0.24993026622512
CST7	chr20:25049857:G:A	NI	monocyte	-0.149939772028706	0.0865476992491637	0.0352214475057996
CST7	chr20:25049857:G:A	NI	B	0.030864769756647	0.0670120468320282	0.322568180788098
CST7	chr20:25049857:G:A	NI	CD4T	-0.0987131282999847	0.058817582738175	0.0428790085343509
CST7	chr20:25049857:G:A	IAV	NK	0.0690757443882742	0.0515030527878133	0.0851826934307676
CST7	chr20:25049857:G:A	IAV	CD8T	0.0429720688851198	0.0456598872550363	0.166251430716223
CST7	chr20:25049857:G:A	IAV	monocyte	-0.133356497191361	0.0767438185799802	0.0327348696474846
CST7	chr20:25049857:G:A	IAV	B	0.0496037152423025	0.0633904161119336	0.21611309265062
CST7	chr20:25049857:G:A	IAV	CD4T	-0.0391462465493935	0.0528066128376291	0.230610673783082
CST7	chr20:25049857:G:A	LPS	NK	0.126144985661055	0.060584952897798	0.0128269090464378
CST7	chr20:25049857:G:A	LPS	CD8T	0.046915038336572	0.0373272703852331	0.102489233975174
CST7	chr20:25049857:G:A	LPS	monocyte	-0.140010741229433	0.0849846092182936	0.0437626574852787
CST7	chr20:25049857:G:A	LPS	B	0.0448466831591904	0.067339799909234	0.253358478461829
CST7	chr20:25049857:G:A	LPS	CD4T	-0.0241205040933978	0.0527526753143349	0.322769037680425
CST7	chr20:25049857:G:A	Tcruzi	NK	0.113670635861154	0.0641169482288998	0.0288070542836388
CST7	chr20:25049857:G:A	Tcruzi	CD8T	0.047502666988473	0.0362642027335259	0.0940695297500688
CST7	chr20:25049857:G:A	Tcruzi	monocyte	-0.134463917640413	0.0822111892632922	0.0455653223801473
CST7	chr20:25049857:G:A	Tcruzi	B	0.0592207990281228	0.0673366564429733	0.188313650167275
CST7	chr20:25049857:G:A	Tcruzi	CD4T	-0.0511565645106311	0.05300885415595	0.167158811489006
CSTA	chr3:122225964:A:G	NI	NK	-0.0211479409988264	0.0469158082219371	0.494675035595881
CSTA	chr3:122225964:A:G	NI	CD8T	-0.0165766149354661	0.0485215956785116	0.530582222869055
CSTA	chr3:122225964:A:G	NI	monocyte	-0.0289665726560214	0.0614034031690837	0.459025389713424
CSTA	chr3:122225964:A:G	NI	B	-0.00525301693540501	0.0450515757849296	0.600165184710367
CSTA	chr3:122225964:A:G	NI	CD4T	-0.0160692595468184	0.0587665527849103	0.54270818675194
CSTA	chr3:122225964:A:G	IAV	NK	-0.019130224484913	0.0435955063779825	0.4969673213354
CSTA	chr3:122225964:A:G	IAV	CD8T	-0.0187468022267555	0.0408067018595159	0.490015460027597
CSTA	chr3:122225964:A:G	IAV	monocyte	-0.0227177962904318	0.0511277359298167	0.494957732641238
CSTA	chr3:122225964:A:G	IAV	B	-0.00995042710813284	0.0408647369779889	0.56278585350616
CSTA	chr3:122225964:A:G	IAV	CD4T	-0.0323037176660264	0.061186031472136	0.465397028925009
CSTA	chr3:122225964:A:G	LPS	NK	-0.0201142148582338	0.0465206795288227	0.495871749464713
CSTA	chr3:122225964:A:G	LPS	CD8T	-0.0155663871450807	0.0428610576337006	0.518638968466147
CSTA	chr3:122225964:A:G	LPS	monocyte	-0.0241494030573216	0.0593935240504289	0.495321752633645
CSTA	chr3:122225964:A:G	LPS	B	-0.00566085126990401	0.0454680082378726	0.592334079385083
CSTA	chr3:122225964:A:G	LPS	CD4T	-0.0212752825959073	0.056750079917912	0.516649492703286
CSTA	chr3:122225964:A:G	Tcruzi	NK	-0.0178311053656631	0.0463378134080166	0.51467245906222
CSTA	chr3:122225964:A:G	Tcruzi	CD8T	-0.0145679066892559	0.0462591418461936	0.536583515009499
CSTA	chr3:122225964:A:G	Tcruzi	monocyte	-0.0256425505341913	0.0580772251302613	0.492202125972471
CSTA	chr3:122225964:A:G	Tcruzi	B	-0.00615156166860181	0.0425690178607508	0.590726875203456
CSTA	chr3:122225964:A:G	Tcruzi	CD4T	-0.0149394025275933	0.0550039826319442	0.550181106971978
CSTA	chr3:122229809:C:A	NI	NK	0.0342967120600187	0.0675025707894864	0.443574089786479
CSTA	chr3:122229809:C:A	NI	CD8T	0.0415285955232605	0.0772891312104363	0.434583712343948
CSTA	chr3:122229809:C:A	NI	monocyte	0.027230140389641	0.0786692388301956	0.482272350039376
CSTA	chr3:122229809:C:A	NI	B	0.0281969921737026	0.0675088166154317	0.478269625851063
CSTA	chr3:122229809:C:A	NI	CD4T	0.0535694889500674	0.097165090474517	0.420263453868269
CSTA	chr3:122229809:C:A	IAV	NK	0.0223392657484622	0.0563155441062221	0.483983445545397
CSTA	chr3:122229809:C:A	IAV	CD8T	0.0260067668066158	0.0547583501236979	0.456780500991166
CSTA	chr3:122229809:C:A	IAV	monocyte	0.0190489090962322	0.0640149052929703	0.519598459784193
CSTA	chr3:122229809:C:A	IAV	B	0.0191194668959735	0.0562225193094835	0.503419536524779
CSTA	chr3:122229809:C:A	IAV	CD4T	0.0323210704816665	0.0732637889924686	0.46956867608126
CSTA	chr3:122229809:C:A	LPS	NK	0.0258015151838337	0.0619278248010772	0.473527428469453
CSTA	chr3:122229809:C:A	LPS	CD8T	0.0290574598479483	0.0623183329486609	0.456518469271131
CSTA	chr3:122229809:C:A	LPS	monocyte	0.0221155367648502	0.0766787119641964	0.511054329272286
CSTA	chr3:122229809:C:A	LPS	B	0.0230866657295019	0.0651101677329324	0.494936512111391
CSTA	chr3:122229809:C:A	LPS	CD4T	0.0336990667732732	0.0798272681448423	0.4722915002913
CSTA	chr3:122229809:C:A	Tcruzi	NK	0.032172820483778	0.0672513169986598	0.453247034804217
CSTA	chr3:122229809:C:A	Tcruzi	CD8T	0.0390077842564849	0.0734674025601728	0.435207806596977
CSTA	chr3:122229809:C:A	Tcruzi	monocyte	0.0278087552928719	0.0765548414963243	0.493283514317352
CSTA	chr3:122229809:C:A	Tcruzi	B	0.030580194653548	0.0663584835573826	0.460866989191383
CSTA	chr3:122229809:C:A	Tcruzi	CD4T	0.0492676823017174	0.0903773919659718	0.430102668382942
CSTA	chr3:122239324:C:T	NI	NK	-0.0413240391424633	0.0965188042973623	0.362724878983529
CSTA	chr3:122239324:C:T	NI	CD8T	-0.0830837422951631	0.114547237953238	0.264869773140428
CSTA	chr3:122239324:C:T	NI	monocyte	-0.21182261116538	0.172139530423645	0.114367746931487
CSTA	chr3:122239324:C:T	NI	B	-0.137853732218143	0.133600554458989	0.163449732956616
CSTA	chr3:122239324:C:T	NI	CD4T	-0.0718664948502142	0.129289668705763	0.319099226093542
CSTA	chr3:122239324:C:T	IAV	NK	-0.0294944157939173	0.0897675511570268	0.393503309880471
CSTA	chr3:122239324:C:T	IAV	CD8T	-0.00573097156151934	0.0845111056684284	0.477557078013451
CSTA	chr3:122239324:C:T	IAV	monocyte	-0.186472633408168	0.155777456473689	0.119389562422999
CSTA	chr3:122239324:C:T	IAV	B	-0.0909917934026311	0.103584963016835	0.210273905397698
CSTA	chr3:122239324:C:T	IAV	CD4T	-0.0327402585347352	0.110099378172791	0.400678583629768
CSTA	chr3:122239324:C:T	LPS	NK	-0.0267889029361409	0.097093606475453	0.407961634741049
CSTA	chr3:122239324:C:T	LPS	CD8T	-0.0340717059041877	0.0926401515536022	0.377501435563659
CSTA	chr3:122239324:C:T	LPS	monocyte	-0.248618643023421	0.201281016625463	0.104938539262737
CSTA	chr3:122239324:C:T	LPS	B	-0.106585753183557	0.118149010460819	0.203585664066635
CSTA	chr3:122239324:C:T	LPS	CD4T	-0.0329710157825593	0.120279824925077	0.407353983314457
CSTA	chr3:122239324:C:T	Tcruzi	NK	-0.0331360979855136	0.100732408180787	0.392759449652677
CSTA	chr3:122239324:C:T	Tcruzi	CD8T	-0.0504641588556502	0.102128229595459	0.339248894729775
CSTA	chr3:122239324:C:T	Tcruzi	monocyte	-0.212726532410012	0.172942525702693	0.117164346547061
CSTA	chr3:122239324:C:T	Tcruzi	B	-0.124001689893895	0.121236043273051	0.168093122200385
CSTA	chr3:122239324:C:T	Tcruzi	CD4T	-0.0618966504478556	0.120947895459351	0.334589694843936
CSTA	chr3:122262320:C:T	NI	NK	0.00402865432685156	0.0558061375887049	0.619836775812582
CSTA	chr3:122262320:C:T	NI	CD8T	-0.000989463660710013	0.0643956091594877	0.633464032992404
CSTA	chr3:122262320:C:T	NI	monocyte	-0.0246435317154393	0.0806510276241353	0.515754753274729
CSTA	chr3:122262320:C:T	NI	B	-0.00889714374929736	0.0615563899609103	0.595238029649475
CSTA	chr3:122262320:C:T	NI	CD4T	-0.00112074579550002	0.0798141919226289	0.625131384047738
CSTA	chr3:122262320:C:T	IAV	NK	0.0017068519503125	0.0515041889224064	0.63058405589528
CSTA	chr3:122262320:C:T	IAV	CD8T	0.00114879960260075	0.0478344013800372	0.632957628997877
CSTA	chr3:122262320:C:T	IAV	monocyte	-0.0167828215210604	0.0647206160438557	0.556735491300421
CSTA	chr3:122262320:C:T	IAV	B	-0.00634784470963172	0.0529252469357848	0.602114600732627
CSTA	chr3:122262320:C:T	IAV	CD4T	0.00277212499964778	0.067915839230132	0.629198388409724
CSTA	chr3:122262320:C:T	LPS	NK	0.00489928315961967	0.0567039968145195	0.610755701145175
CSTA	chr3:122262320:C:T	LPS	CD8T	-0.000282352127851536	0.0553903730359012	0.632203797171662
CSTA	chr3:122262320:C:T	LPS	monocyte	-0.0219605705832617	0.0789046814600468	0.53752350588933
CSTA	chr3:122262320:C:T	LPS	B	-0.00598967704758933	0.0608782564800401	0.603957233597288
CSTA	chr3:122262320:C:T	LPS	CD4T	0.00713345273987816	0.0760615870657941	0.609384249148836
CSTA	chr3:122262320:C:T	Tcruzi	NK	0.00223917432014475	0.0573873374294498	0.62762700849359
CSTA	chr3:122262320:C:T	Tcruzi	CD8T	-0.000611851707582227	0.0617980063967812	0.633218245031766
CSTA	chr3:122262320:C:T	Tcruzi	monocyte	-0.0207049131464746	0.075809997119955	0.547465528513469
CSTA	chr3:122262320:C:T	Tcruzi	B	-0.00922852792884616	0.0584585012939335	0.58946612276685
CSTA	chr3:122262320:C:T	Tcruzi	CD4T	-0.00165614185212066	0.0751091933714597	0.629655646727685
CSTA	chr3:122294507:G:A	NI	NK	-0.024004782116087	0.0421089579226291	0.284519523792958
CSTA	chr3:122294507:G:A	NI	CD8T	-0.0228948696008346	0.0446304989198837	0.303209590557674
CSTA	chr3:122294507:G:A	NI	monocyte	0.218808456762135	0.0499886155541669	1.461607252956e-05
CSTA	chr3:122294507:G:A	NI	B	-0.05371306965933	0.0447740139558752	0.111990149930801
CSTA	chr3:122294507:G:A	NI	CD4T	-0.00845100538609942	0.0502460018686824	0.431320755886956
CSTA	chr3:122294507:G:A	IAV	NK	0.00455169652194462	0.0403179283508696	0.456555319586369
CSTA	chr3:122294507:G:A	IAV	CD8T	-0.00886079052435447	0.0361645848817805	0.402206731352442
CSTA	chr3:122294507:G:A	IAV	monocyte	0.171455010048916	0.0466592596156917	0.000118539639143799
CSTA	chr3:122294507:G:A	IAV	B	-0.0221818202001138	0.0413794569195843	0.29538687814465
CSTA	chr3:122294507:G:A	IAV	CD4T	0.0115008918950472	0.0457817321620995	0.403972912021145
CSTA	chr3:122294507:G:A	LPS	NK	-0.00308070546554591	0.043415897824498	0.471123599600421
CSTA	chr3:122294507:G:A	LPS	CD8T	-0.0204076955662115	0.041720370677299	0.312162089007198
CSTA	chr3:122294507:G:A	LPS	monocyte	0.272399476323826	0.057549604701706	1.42436730291162e-07
CSTA	chr3:122294507:G:A	LPS	B	-0.0379531482120465	0.046378322496342	0.205199434251432
CSTA	chr3:122294507:G:A	LPS	CD4T	-0.0202518937618896	0.0477752871783906	0.33706715824017
CSTA	chr3:122294507:G:A	Tcruzi	NK	-0.0224185960538273	0.0465444264342121	0.315356280629034
CSTA	chr3:122294507:G:A	Tcruzi	CD8T	-0.0138915647566317	0.0431124246951323	0.371338492764729
CSTA	chr3:122294507:G:A	Tcruzi	monocyte	0.214471384199688	0.0501568566716385	1.76068662095192e-05
CSTA	chr3:122294507:G:A	Tcruzi	B	-0.0254462038374553	0.0405539846017185	0.264411404052224
CSTA	chr3:122294507:G:A	Tcruzi	CD4T	-0.0295560693078122	0.0477040078419696	0.267979581221919
CSTA	chr3:122341557:C:T	NI	NK	-0.0176512954203558	0.0822368162621457	0.41162018254601
CSTA	chr3:122341557:C:T	NI	CD8T	-0.0637616065981682	0.0899610071969873	0.239932309799574
CSTA	chr3:122341557:C:T	NI	monocyte	-0.278248225668947	0.12886934447288	0.0164988613753529
CSTA	chr3:122341557:C:T	NI	B	-0.129817447490767	0.0975389381969228	0.0834885333946327
CSTA	chr3:122341557:C:T	NI	CD4T	-0.0955348006492237	0.107654170518894	0.188088341022147
CSTA	chr3:122341557:C:T	IAV	NK	0.00379462291302688	0.079377304937571	0.505142805099118
CSTA	chr3:122341557:C:T	IAV	CD8T	0.00445779499479868	0.0721502783101024	0.50122518472924
CSTA	chr3:122341557:C:T	IAV	monocyte	-0.203550313190325	0.106661147322527	0.0254792231222557
CSTA	chr3:122341557:C:T	IAV	B	-0.0375078675164007	0.0821671146270363	0.308960270562676
CSTA	chr3:122341557:C:T	IAV	CD4T	-0.0425808399566092	0.0916264285668628	0.318085987642376
CSTA	chr3:122341557:C:T	LPS	NK	0.00292492701832812	0.0860313431875107	0.499797367125532
CSTA	chr3:122341557:C:T	LPS	CD8T	-0.0196914672338746	0.0801484521410112	0.393303978695331
CSTA	chr3:122341557:C:T	LPS	monocyte	-0.318418117269527	0.147913514560757	0.0134934046202158
CSTA	chr3:122341557:C:T	LPS	B	-0.0903891152213919	0.0927774956413702	0.16050511251803
CSTA	chr3:122341557:C:T	LPS	CD4T	-0.000746530382795722	0.104913331461006	0.47741265789325
CSTA	chr3:122341557:C:T	Tcruzi	NK	0.00410950368756565	0.0897889986302618	0.504503793780417
CSTA	chr3:122341557:C:T	Tcruzi	CD8T	-0.0489589268643759	0.0856231163274442	0.283230114698206
CSTA	chr3:122341557:C:T	Tcruzi	monocyte	-0.260467557960959	0.123364632148351	0.0188980744964274
CSTA	chr3:122341557:C:T	Tcruzi	B	-0.107202178520925	0.0877489731226808	0.106103009385959
CSTA	chr3:122341557:C:T	Tcruzi	CD4T	-0.0773776070947144	0.099590448811399	0.220141265551192
CSTA	chr3:122376033:G:A	NI	NK	-0.0131809569203102	0.0426746759873542	0.551536209473846
CSTA	chr3:122376033:G:A	NI	CD8T	-0.0250854253467024	0.053787062188943	0.499345995059959
CSTA	chr3:122376033:G:A	NI	monocyte	-0.00963181668713725	0.0551772032721017	0.568454475673326
CSTA	chr3:122376033:G:A	NI	B	0.00128932907855384	0.0450334434400315	0.651648679231464
CSTA	chr3:122376033:G:A	NI	CD4T	-0.0298090162114394	0.0652556890431524	0.493286214268997
CSTA	chr3:122376033:G:A	IAV	NK	-0.0071081917156485	0.0384511182991121	0.586535541431758
CSTA	chr3:122376033:G:A	IAV	CD8T	-0.0139232004320018	0.0376411429208675	0.531404177650739
CSTA	chr3:122376033:G:A	IAV	monocyte	-0.00595707527908366	0.0452076095320603	0.610164931956563
CSTA	chr3:122376033:G:A	IAV	B	-0.00920356116229043	0.0403966195163957	0.58106165256038
CSTA	chr3:122376033:G:A	IAV	CD4T	-0.0179267342395842	0.0509954619302995	0.53723943865577
CSTA	chr3:122376033:G:A	LPS	NK	-0.013315316192384	0.0432822527955125	0.54696517467638
CSTA	chr3:122376033:G:A	LPS	CD8T	-0.0188293626124172	0.0449534239699442	0.510462175833082
CSTA	chr3:122376033:G:A	LPS	monocyte	0.0012567700332377	0.0549592716785072	0.638762163199788
CSTA	chr3:122376033:G:A	LPS	B	0.00311359608055752	0.0461036005228456	0.6412989780072
CSTA	chr3:122376033:G:A	LPS	CD4T	-0.0236117130506953	0.0581224006571132	0.515891627948424
CSTA	chr3:122376033:G:A	Tcruzi	NK	-0.0153918111564851	0.0454526485250677	0.540101397620038
CSTA	chr3:122376033:G:A	Tcruzi	CD8T	-0.0196362744960891	0.0485024562032619	0.518428745784063
CSTA	chr3:122376033:G:A	Tcruzi	monocyte	-0.0038902761512405	0.0520097989826654	0.619527828322364
CSTA	chr3:122376033:G:A	Tcruzi	B	-0.00273833469594548	0.0418669141539113	0.624479875034985
CSTA	chr3:122376033:G:A	Tcruzi	CD4T	-0.0304239546951606	0.0631852466530162	0.492481026737853
CSTA	chr3:122385387:T:A	NI	NK	0.0585431952947715	0.0866591223612751	0.331828761422409
CSTA	chr3:122385387:T:A	NI	CD8T	0.0589566065671055	0.0881801123796765	0.340368173600586
CSTA	chr3:122385387:T:A	NI	monocyte	-0.08777654943092	0.122173651610345	0.30051007574699
CSTA	chr3:122385387:T:A	NI	B	0.00739629796287471	0.072553889835467	0.537037803604368
CSTA	chr3:122385387:T:A	NI	CD4T	0.0662930999844786	0.102346744984197	0.345566241556607
CSTA	chr3:122385387:T:A	IAV	NK	0.0274574000094805	0.0655689983834358	0.426236353585233
CSTA	chr3:122385387:T:A	IAV	CD8T	0.0293326168490407	0.0604940204603487	0.402809078409096
CSTA	chr3:122385387:T:A	IAV	monocyte	-0.0641373324947943	0.0972276243524692	0.341878448783929
CSTA	chr3:122385387:T:A	IAV	B	0.00658770748516279	0.0640879926662255	0.538454897581702
CSTA	chr3:122385387:T:A	IAV	CD4T	0.0387379826840182	0.0800132041857587	0.405803608174093
CSTA	chr3:122385387:T:A	LPS	NK	0.0341404238299039	0.0724466718821282	0.406468853309713
CSTA	chr3:122385387:T:A	LPS	CD8T	0.0323212190912199	0.068482549718209	0.404059131913467
CSTA	chr3:122385387:T:A	LPS	monocyte	-0.0576205307948037	0.10209652923214	0.373238294793197
CSTA	chr3:122385387:T:A	LPS	B	0.00176028773640605	0.0733624177945914	0.559094593757541
CSTA	chr3:122385387:T:A	LPS	CD4T	0.0374023975165559	0.0864915571250308	0.419564237235516
CSTA	chr3:122385387:T:A	Tcruzi	NK	0.0516587445427493	0.0840774502525636	0.355070523565003
CSTA	chr3:122385387:T:A	Tcruzi	CD8T	0.0571988266929645	0.0851078339372677	0.337580282146212
CSTA	chr3:122385387:T:A	Tcruzi	monocyte	-0.0677641070316558	0.105645786696158	0.350192845466743
CSTA	chr3:122385387:T:A	Tcruzi	B	0.00963605287608384	0.0682877914692599	0.524869944213338
CSTA	chr3:122385387:T:A	Tcruzi	CD4T	0.0739931649397007	0.10387707686837	0.3246660077171
CSTA	chr3:122409079:A:G	NI	NK	0.0236792280701696	0.0582492078336721	0.390706146610113
CSTA	chr3:122409079:A:G	NI	CD8T	-0.0625191251624428	0.0722882037080468	0.227155108384568
CSTA	chr3:122409079:A:G	NI	monocyte	0.103733839984624	0.081229125355081	0.120371057846083
CSTA	chr3:122409079:A:G	NI	B	0.0188742105953143	0.059362579185908	0.412989854491847
CSTA	chr3:122409079:A:G	NI	CD4T	-0.0420191758407661	0.0717061595447943	0.318828126213081
CSTA	chr3:122409079:A:G	IAV	NK	-0.0122528240792442	0.0546772182854557	0.461914297800094
CSTA	chr3:122409079:A:G	IAV	CD8T	-0.0173130988027434	0.0482156634106865	0.400510794133222
CSTA	chr3:122409079:A:G	IAV	monocyte	0.0896699206789219	0.0740553087352746	0.133846721521901
CSTA	chr3:122409079:A:G	IAV	B	0.00731900213792942	0.054174901514404	0.473728941087024
CSTA	chr3:122409079:A:G	IAV	CD4T	-0.0328240335986899	0.0634451662417459	0.34525487611998
CSTA	chr3:122409079:A:G	LPS	NK	0.0606944646650415	0.0761450073843423	0.242388339080429
CSTA	chr3:122409079:A:G	LPS	CD8T	-0.0342883260612208	0.0578489306751494	0.317913046488317
CSTA	chr3:122409079:A:G	LPS	monocyte	0.113356069890388	0.086965921445354	0.115289962748421
CSTA	chr3:122409079:A:G	LPS	B	-0.0154024893940614	0.0656572891442251	0.46683662486305
CSTA	chr3:122409079:A:G	LPS	CD4T	-0.0273684860911901	0.0659552545924121	0.378192229924418
CSTA	chr3:122409079:A:G	Tcruzi	NK	0.0156394942405711	0.0607801894422584	0.442059798649267
CSTA	chr3:122409079:A:G	Tcruzi	CD8T	-0.0616844589385002	0.0707894034547124	0.22387472813638
CSTA	chr3:122409079:A:G	Tcruzi	monocyte	0.108344493743605	0.0829929835916985	0.118812738877564
CSTA	chr3:122409079:A:G	Tcruzi	B	0.0432005089919711	0.0614190222141647	0.280152609389111
CSTA	chr3:122409079:A:G	Tcruzi	CD4T	-0.0376277541209763	0.0671016980201709	0.328877673840532
CSTA	chr3:122409910:T:C	NI	NK	0.00359243239589806	0.0530220766484474	0.466509008117441
CSTA	chr3:122409910:T:C	NI	CD8T	0.0336619196139229	0.056147213567986	0.271185018851965
CSTA	chr3:122409910:T:C	NI	monocyte	0.249140876879652	0.0649839021190563	8.892899222869e-05
CSTA	chr3:122409910:T:C	NI	B	0.0034376069010603	0.0552154696751415	0.471818157792927
CSTA	chr3:122409910:T:C	NI	CD4T	0.0287866832121417	0.0638844542954102	0.32345554208948
CSTA	chr3:122409910:T:C	IAV	NK	0.0310203215679953	0.0508227396070306	0.267314546638865
CSTA	chr3:122409910:T:C	IAV	CD8T	0.0251539966259588	0.0454142116856715	0.286015155546842
CSTA	chr3:122409910:T:C	IAV	monocyte	0.233813758327335	0.0639698662891515	8.84442157689154e-05
CSTA	chr3:122409910:T:C	IAV	B	-0.00567545120002864	0.0528292313946536	0.465046421670095
CSTA	chr3:122409910:T:C	IAV	CD4T	0.0603151233986702	0.0585587067148157	0.147840488701768
CSTA	chr3:122409910:T:C	LPS	NK	0.0154168584840241	0.0547523820240909	0.382177842114186
CSTA	chr3:122409910:T:C	LPS	CD8T	0.0587390113907944	0.0538425404769602	0.130746103911869
CSTA	chr3:122409910:T:C	LPS	monocyte	0.310371912785109	0.0759779317878246	8.50513500584188e-06
CSTA	chr3:122409910:T:C	LPS	B	-0.017831645463292	0.0593714389156278	0.39060791669246
CSTA	chr3:122409910:T:C	LPS	CD4T	0.00832133976324835	0.0616439833327221	0.437818624111794
CSTA	chr3:122409910:T:C	Tcruzi	NK	-0.00192525577763525	0.058546893387562	0.496669019021673
CSTA	chr3:122409910:T:C	Tcruzi	CD8T	0.0152241446482774	0.0543465714063048	0.382866870467729
CSTA	chr3:122409910:T:C	Tcruzi	monocyte	0.233631727291114	0.0641825451279486	0.000165057567959926
CSTA	chr3:122409910:T:C	Tcruzi	B	0.00632394197201785	0.0512931391758863	0.447436869821471
CSTA	chr3:122409910:T:C	Tcruzi	CD4T	0.0238790996426562	0.0600856275620683	0.342217152618639
CSTA	chr3:122430338:A:G	NI	NK	-0.00682890393266803	0.0360024703338514	0.625971779328324
CSTA	chr3:122430338:A:G	NI	CD8T	-0.00860969097733993	0.0413036082142864	0.621250602797444
CSTA	chr3:122430338:A:G	NI	monocyte	0.00424474955696599	0.0473934022957519	0.622494138566113
CSTA	chr3:122430338:A:G	NI	B	0.00797763093357984	0.03916951071704	0.621040848630781
CSTA	chr3:122430338:A:G	NI	CD4T	-0.00530647189440565	0.0493739973540253	0.639051095675344
CSTA	chr3:122430338:A:G	IAV	NK	-0.00441338399098281	0.0328323265796696	0.641434431039806
CSTA	chr3:122430338:A:G	IAV	CD8T	-0.00464937573040164	0.0306442752500151	0.636524947392979
CSTA	chr3:122430338:A:G	IAV	monocyte	0.000864109445975687	0.0383437216141361	0.671116188265048
CSTA	chr3:122430338:A:G	IAV	B	0.00945254205966328	0.0356131379713124	0.602615016310437
CSTA	chr3:122430338:A:G	IAV	CD4T	-0.00393205326612716	0.041434586594298	0.653553470145345
CSTA	chr3:122430338:A:G	LPS	NK	-0.00518576677559728	0.0360332616849257	0.63317606510692
CSTA	chr3:122430338:A:G	LPS	CD8T	-0.00410953541306861	0.034828009760426	0.6402486392121
CSTA	chr3:122430338:A:G	LPS	monocyte	0.00649236857082427	0.0477526727770934	0.62126069420394
CSTA	chr3:122430338:A:G	LPS	B	0.0153892694466191	0.0443238318429024	0.567594358920089
CSTA	chr3:122430338:A:G	LPS	CD4T	-0.00169134525428669	0.0453966372772463	0.663573464663402
CSTA	chr3:122430338:A:G	Tcruzi	NK	-0.00491904999604404	0.0367168982731452	0.639206215474904
CSTA	chr3:122430338:A:G	Tcruzi	CD8T	-0.00693932081970865	0.0391034704941825	0.627844012168648
CSTA	chr3:122430338:A:G	Tcruzi	monocyte	0.00166995110241652	0.0445369338871901	0.661007078023099
CSTA	chr3:122430338:A:G	Tcruzi	B	0.00959138622154066	0.0380629989774777	0.604804333179105
CSTA	chr3:122430338:A:G	Tcruzi	CD4T	-0.00411407324736158	0.045848812823578	0.652605297450336
CSTA	chr3:122437508:A:C	NI	NK	0.033329362733845	0.0881958879784328	0.37393969843438
CSTA	chr3:122437508:A:C	NI	CD8T	-0.0616738473646404	0.100240327458375	0.293398587322117
CSTA	chr3:122437508:A:C	NI	monocyte	0.237733441990753	0.139324923473812	0.0456365845019347
CSTA	chr3:122437508:A:C	NI	B	0.0214196372924739	0.0908381716141986	0.416579477808755
CSTA	chr3:122437508:A:C	NI	CD4T	-0.043113429490237	0.111201802315215	0.372426552481239
CSTA	chr3:122437508:A:C	IAV	NK	0.00716739952093951	0.080492240640955	0.472620314951636
CSTA	chr3:122437508:A:C	IAV	CD8T	-0.00949193116070992	0.0724250635676318	0.467423858767271
CSTA	chr3:122437508:A:C	IAV	monocyte	0.192781044770038	0.119669216365574	0.0534216209003653
CSTA	chr3:122437508:A:C	IAV	B	0.00516046889553987	0.0832024712149006	0.474611000379047
CSTA	chr3:122437508:A:C	IAV	CD4T	0.00195954991436673	0.0949898655738476	0.505690020963387
CSTA	chr3:122437508:A:C	LPS	NK	0.0449879194003446	0.0906507513142606	0.328728251810481
CSTA	chr3:122437508:A:C	LPS	CD8T	-0.029543538280324	0.0838040053222657	0.38768906331163
CSTA	chr3:122437508:A:C	LPS	monocyte	0.271533673206997	0.154793194511339	0.0398868339086354
CSTA	chr3:122437508:A:C	LPS	B	0.00913784544416868	0.092680318874856	0.461416537152936
CSTA	chr3:122437508:A:C	LPS	CD4T	-0.0112386458843055	0.101967826670328	0.474853567859152
CSTA	chr3:122437508:A:C	Tcruzi	NK	-0.0040394646315685	0.0902422270771214	0.50490854790236
CSTA	chr3:122437508:A:C	Tcruzi	CD8T	-0.0798191115365431	0.104117561072237	0.239797697440445
CSTA	chr3:122437508:A:C	Tcruzi	monocyte	0.256120851629546	0.1460062074684	0.0432322226338084
CSTA	chr3:122437508:A:C	Tcruzi	B	0.043135540794132	0.0865515636013966	0.32438582408674
CSTA	chr3:122437508:A:C	Tcruzi	CD4T	-0.0436831907012879	0.10481793429958	0.363141495588057
CSTB	chr21:43732619:G:A	NI	NK	0.0405362523081478	0.0427078836800002	0.167825830951317
CSTB	chr21:43732619:G:A	NI	CD8T	0.0510777959336865	0.0417879255447955	0.107009367713327
CSTB	chr21:43732619:G:A	NI	monocyte	0.0025205838168409	0.0354892275625849	0.474272019663738
CSTB	chr21:43732619:G:A	NI	B	-0.133063654631306	0.0514584048447479	0.00390886331433837
CSTB	chr21:43732619:G:A	NI	CD4T	0.0759918183980197	0.0466358841582655	0.0481788296670405
CSTB	chr21:43732619:G:A	IAV	NK	0.0132252424766288	0.0396830580883357	0.366430648514175
CSTB	chr21:43732619:G:A	IAV	CD8T	0.0219411497227271	0.0375583496607901	0.273743285624403
CSTB	chr21:43732619:G:A	IAV	monocyte	0.0169657372520455	0.0391377871806013	0.33731239098496
CSTB	chr21:43732619:G:A	IAV	B	-0.11700637633035	0.0483839802441871	0.00490703716570029
CSTB	chr21:43732619:G:A	IAV	CD4T	0.031240852591895	0.0392581735066923	0.211301529861446
CSTB	chr21:43732619:G:A	LPS	NK	0.00595512986563172	0.0418458973980135	0.436940556837049
CSTB	chr21:43732619:G:A	LPS	CD8T	0.0272386445288785	0.0387434784356425	0.236083102220081
CSTB	chr21:43732619:G:A	LPS	monocyte	0.000835338638876767	0.0420955453056274	0.494303668476131
CSTB	chr21:43732619:G:A	LPS	B	-0.135575740977996	0.0524177013526981	0.00370624884970561
CSTB	chr21:43732619:G:A	LPS	CD4T	0.0457085443931335	0.0423406476460352	0.138599224215467
CSTB	chr21:43732619:G:A	Tcruzi	NK	0.0159961544681088	0.0436243739954271	0.351449618159932
CSTB	chr21:43732619:G:A	Tcruzi	CD8T	0.056069445717153	0.0413824957200109	0.0822789290098843
CSTB	chr21:43732619:G:A	Tcruzi	monocyte	-0.0333529920130831	0.0405593705547238	0.206248518641106
CSTB	chr21:43732619:G:A	Tcruzi	B	-0.112925207668819	0.0476111378662883	0.00677429431921517
CSTB	chr21:43732619:G:A	Tcruzi	CD4T	0.0661763099098768	0.0450121866177245	0.0669122618959629
CSTB	chr21:43735995:C:T	NI	NK	0.615389419881798	0.114668253465804	8.71437877484077e-08
CSTB	chr21:43735995:C:T	NI	CD8T	0.827867268974465	0.113771588536697	1.97917630679307e-13
CSTB	chr21:43735995:C:T	NI	monocyte	0.310708240407772	0.0870016759973792	0.000187912920741942
CSTB	chr21:43735995:C:T	NI	B	0.735249463668121	0.120262404928723	6.95740487730077e-10
CSTB	chr21:43735995:C:T	NI	CD4T	0.732002614432523	0.117029958755954	4.79367193024723e-10
CSTB	chr21:43735995:C:T	IAV	NK	0.702275617516631	0.11585335293871	2.61011376032072e-10
CSTB	chr21:43735995:C:T	IAV	CD8T	0.535200068042951	0.111066158005995	1.61892847513102e-06
CSTB	chr21:43735995:C:T	IAV	monocyte	0.285780561921716	0.103246563510109	0.00294680688121201
CSTB	chr21:43735995:C:T	IAV	B	0.681293377149187	0.117448141613882	2.16027955473097e-09
CSTB	chr21:43735995:C:T	IAV	CD4T	0.744305547394635	0.103989354701826	6.37176962160489e-13
CSTB	chr21:43735995:C:T	LPS	NK	0.759252479515964	0.118386657888635	3.84853101826535e-11
CSTB	chr21:43735995:C:T	LPS	CD8T	0.739355728311849	0.111423199860419	1.76605895197456e-11
CSTB	chr21:43735995:C:T	LPS	monocyte	0.422744740041104	0.107504261593881	3.9103524676329e-05
CSTB	chr21:43735995:C:T	LPS	B	0.861966016141426	0.125521103668506	5.05315787376606e-13
CSTB	chr21:43735995:C:T	LPS	CD4T	0.723668918509978	0.110419877039916	7.87760112222897e-11
CSTB	chr21:43735995:C:T	Tcruzi	NK	0.715982313736979	0.124100287942791	4.26355932852787e-09
CSTB	chr21:43735995:C:T	Tcruzi	CD8T	0.763919625656572	0.112047814710579	1.28822944173089e-11
CSTB	chr21:43735995:C:T	Tcruzi	monocyte	0.312494954761443	0.102283676669933	0.00120374992257549
CSTB	chr21:43735995:C:T	Tcruzi	B	0.756775416839894	0.122606732512727	2.14385261529748e-10
CSTB	chr21:43735995:C:T	Tcruzi	CD4T	0.782696990490324	0.116696966940504	2.14936360087986e-11
CSTB	chr21:43781877:G:A	NI	NK	0.468601503107725	0.0914799114108103	5.81895482341885e-07
CSTB	chr21:43781877:G:A	NI	CD8T	0.763002674649499	0.0899954374857856	2.75506876149682e-17
CSTB	chr21:43781877:G:A	NI	monocyte	0.177009000528948	0.0674911724611826	0.00448872462805148
CSTB	chr21:43781877:G:A	NI	B	0.704344973411152	0.0943718138518831	1.48001717643781e-13
CSTB	chr21:43781877:G:A	NI	CD4T	0.788031033502081	0.0904308790628641	2.86217304912086e-17
CSTB	chr21:43781877:G:A	IAV	NK	0.455643733613616	0.0888703429297262	4.8059378542294e-07
CSTB	chr21:43781877:G:A	IAV	CD8T	0.526548632983282	0.0909289424057831	8.0096925657339e-09
CSTB	chr21:43781877:G:A	IAV	monocyte	0.138444723936258	0.0806989902233037	0.0433979383484861
CSTB	chr21:43781877:G:A	IAV	B	0.644559344608411	0.0935111256331955	1.13402780348834e-12
CSTB	chr21:43781877:G:A	IAV	CD4T	0.697228533100895	0.0799329195265867	1.80320371070639e-17
CSTB	chr21:43781877:G:A	LPS	NK	0.59490834648811	0.0935323913781149	7.79098618541488e-11
CSTB	chr21:43781877:G:A	LPS	CD8T	0.683306934350126	0.0897572019361057	9.4574216252067e-15
CSTB	chr21:43781877:G:A	LPS	monocyte	0.15929657791178	0.0834040692582035	0.0283146932510846
CSTB	chr21:43781877:G:A	LPS	B	0.75291397410716	0.0976204473428802	6.33504188268858e-15
CSTB	chr21:43781877:G:A	LPS	CD4T	0.763510140524543	0.0851975029290331	3.20036463737802e-18
CSTB	chr21:43781877:G:A	Tcruzi	NK	0.485488112151675	0.0975411652032169	1.27049701084062e-06
CSTB	chr21:43781877:G:A	Tcruzi	CD8T	0.63009162380418	0.0877259333517667	1.27865501507572e-11
CSTB	chr21:43781877:G:A	Tcruzi	monocyte	0.193007036019438	0.0792809999314278	0.00752275675294025
CSTB	chr21:43781877:G:A	Tcruzi	B	0.693342207983111	0.0958118230965516	3.89355210527068e-13
CSTB	chr21:43781877:G:A	Tcruzi	CD4T	0.799878033850068	0.0911020623281169	1.2353538408471e-17
CSTB	chr21:43784215:G:A	NI	NK	-0.246009175239979	0.0233962560299271	1.47795395033512e-07
CSTB	chr21:43784215:G:A	NI	CD8T	-0.249709584237525	0.0214604989486406	7.63618723809145e-10
CSTB	chr21:43784215:G:A	NI	monocyte	-0.247659149166312	0.0202616601617651	2.21200835426316e-12
CSTB	chr21:43784215:G:A	NI	B	-0.24847765269242	0.0216922691550469	1.57048961613171e-08
CSTB	chr21:43784215:G:A	NI	CD4T	-0.252432545695346	0.0253290583498074	3.8823833037327e-11
CSTB	chr21:43784215:G:A	IAV	NK	-0.244017330275373	0.0268901636902224	1.76467048274009e-06
CSTB	chr21:43784215:G:A	IAV	CD8T	-0.242908046243545	0.0293689068345283	6.16816050380553e-06
CSTB	chr21:43784215:G:A	IAV	monocyte	-0.244715104649115	0.0251113244329104	1.02142282076834e-07
CSTB	chr21:43784215:G:A	IAV	B	-0.246898542102542	0.0223452825994472	2.83759961083874e-08
CSTB	chr21:43784215:G:A	IAV	CD4T	-0.250858661361351	0.0220856062658443	1.91335836063899e-12
CSTB	chr21:43784215:G:A	LPS	NK	-0.247744579823357	0.0217567432245933	9.97343130304529e-09
CSTB	chr21:43784215:G:A	LPS	CD8T	-0.248335548821827	0.0210419440252289	1.01390162932091e-09
CSTB	chr21:43784215:G:A	LPS	monocyte	-0.246178135991487	0.022901708186985	4.70083175718727e-08
CSTB	chr21:43784215:G:A	LPS	B	-0.24948659774503	0.0220183152015061	4.64416827217207e-09
CSTB	chr21:43784215:G:A	LPS	CD4T	-0.252768731827674	0.0256453965201912	9.75108882528275e-13
CSTB	chr21:43784215:G:A	Tcruzi	NK	-0.246003004416756	0.0237351901842859	6.5784090763632e-07
CSTB	chr21:43784215:G:A	Tcruzi	CD8T	-0.247816278250448	0.0212273502014416	2.14578638191298e-08
CSTB	chr21:43784215:G:A	Tcruzi	monocyte	-0.249111473566524	0.0207995817275632	2.06800132573903e-11
CSTB	chr21:43784215:G:A	Tcruzi	B	-0.248597713748313	0.0216917004016285	7.42908989881386e-09
CSTB	chr21:43784215:G:A	Tcruzi	CD4T	-0.252881029099046	0.0261449274155113	7.07833791580015e-12
CSTB	chr21:43867620:C:T	NI	NK	-0.163607705664699	0.0449843286390758	4.16746733510331e-05
CSTB	chr21:43867620:C:T	NI	CD8T	-0.172770301390209	0.0424716474250359	2.66104648188881e-05
CSTB	chr21:43867620:C:T	NI	monocyte	-0.0321116609079489	0.037184708421067	0.192909365932975
CSTB	chr21:43867620:C:T	NI	B	-0.110332619749003	0.0451803384338561	0.00701711942668704
CSTB	chr21:43867620:C:T	NI	CD4T	-0.190720679823125	0.046277884610348	2.08342770308123e-05
CSTB	chr21:43867620:C:T	IAV	NK	-0.157157068093884	0.0442711357655734	3.23359372395027e-05
CSTB	chr21:43867620:C:T	IAV	CD8T	-0.112936820059259	0.0377710475279339	0.00187349994912167
CSTB	chr21:43867620:C:T	IAV	monocyte	0.00244585139876646	0.0401728531671342	0.484682728788608
CSTB	chr21:43867620:C:T	IAV	B	-0.0926621789729709	0.0417355277658678	0.0123198224612743
CSTB	chr21:43867620:C:T	IAV	CD4T	-0.167459852406592	0.040780979028736	1.78806288047007e-05
CSTB	chr21:43867620:C:T	LPS	NK	-0.1650901678463	0.0451182176923256	3.95766999061742e-05
CSTB	chr21:43867620:C:T	LPS	CD8T	-0.126628806576778	0.0391175667211292	0.00141786360520146
CSTB	chr21:43867620:C:T	LPS	monocyte	-0.00569511175227628	0.0437594658056432	0.443597039331277
CSTB	chr21:43867620:C:T	LPS	B	-0.121242405635361	0.04608116389797	0.00342667630238025
CSTB	chr21:43867620:C:T	LPS	CD4T	-0.186283923052409	0.043803153608416	8.29954937087152e-06
CSTB	chr21:43867620:C:T	Tcruzi	NK	-0.173197013253103	0.0477748412199967	3.16677708781521e-05
CSTB	chr21:43867620:C:T	Tcruzi	CD8T	-0.163825248008122	0.0411887050620006	4.76333172463317e-05
CSTB	chr21:43867620:C:T	Tcruzi	monocyte	-0.0186352567274632	0.0407988591512202	0.320273452472668
CSTB	chr21:43867620:C:T	Tcruzi	B	-0.113586989089988	0.0445764637525612	0.00439391757834917
CSTB	chr21:43867620:C:T	Tcruzi	CD4T	-0.18089936210886	0.0448728953290048	3.94752223801254e-05
CSTF2T	chr10:51596538:T:C	NI	NK	0.00369482956056715	0.0191193681998651	0.706539970866232
CSTF2T	chr10:51596538:T:C	NI	CD8T	0.00140115848913163	0.0195578649166392	0.741196644944421
CSTF2T	chr10:51596538:T:C	NI	monocyte	0.00895682183896283	0.0282355416135508	0.619458378749584
CSTF2T	chr10:51596538:T:C	NI	B	-0.00655313664937646	0.0224142880141466	0.675211759837288
CSTF2T	chr10:51596538:T:C	NI	CD4T	-0.00590715427528212	0.0249595731231578	0.674517572281948
CSTF2T	chr10:51596538:T:C	IAV	NK	0.00195992873300775	0.0170775466759904	0.726481493682298
CSTF2T	chr10:51596538:T:C	IAV	CD8T	-0.00183506150795571	0.016014815092735	0.726047274816554
CSTF2T	chr10:51596538:T:C	IAV	monocyte	0.00750347762996647	0.0224428996472337	0.659058301637988
CSTF2T	chr10:51596538:T:C	IAV	B	-0.00417402463121607	0.018690045491193	0.694460827814251
CSTF2T	chr10:51596538:T:C	IAV	CD4T	-0.0056195889357166	0.0205390716635986	0.680777820907962
CSTF2T	chr10:51596538:T:C	LPS	NK	0.00174630637603098	0.018458688236883	0.724651598974381
CSTF2T	chr10:51596538:T:C	LPS	CD8T	-0.0041597932772995	0.0186247220239399	0.689303973380036
CSTF2T	chr10:51596538:T:C	LPS	monocyte	0.00781046296138609	0.0259427003799613	0.648903050585518
CSTF2T	chr10:51596538:T:C	LPS	B	-0.00363365333324912	0.0204254103849574	0.698157832274204
CSTF2T	chr10:51596538:T:C	LPS	CD4T	-0.00371745939954379	0.0207611329556659	0.697679189900878
CSTF2T	chr10:51596538:T:C	Tcruzi	NK	0.00435227596747087	0.0202233875595403	0.696770761994559
CSTF2T	chr10:51596538:T:C	Tcruzi	CD8T	0.0021558906358196	0.0191363208890442	0.727338526237682
CSTF2T	chr10:51596538:T:C	Tcruzi	monocyte	0.0076045964802243	0.0249390462541864	0.657186986084654
CSTF2T	chr10:51596538:T:C	Tcruzi	B	-0.00371460834171847	0.0198787177905539	0.700684043123296
CSTF2T	chr10:51596538:T:C	Tcruzi	CD4T	-0.00448512124953976	0.0219644062877887	0.696218628348736
CSTF2T	chr10:51602573:C:A	NI	NK	0.0140066702152952	0.0544314252990893	0.556696536975969
CSTF2T	chr10:51602573:C:A	NI	CD8T	0.0112050792485573	0.0573882895703304	0.575622937796704
CSTF2T	chr10:51602573:C:A	NI	monocyte	-0.00734721760525287	0.0689604489922372	0.586766279771563
CSTF2T	chr10:51602573:C:A	NI	B	-0.0076370756120376	0.0581099645328929	0.601910668725644
CSTF2T	chr10:51602573:C:A	NI	CD4T	-0.00339598501698319	0.0694554226449754	0.62428436563649
CSTF2T	chr10:51602573:C:A	IAV	NK	0.020013239218367	0.055580874593023	0.521885330654481
CSTF2T	chr10:51602573:C:A	IAV	CD8T	0.0189003675196617	0.0522753836156428	0.520939380312368
CSTF2T	chr10:51602573:C:A	IAV	monocyte	0.00136067475173022	0.0564113850365363	0.62857215113347
CSTF2T	chr10:51602573:C:A	IAV	B	-0.00566396894354598	0.0507785071788372	0.607838643084568
CSTF2T	chr10:51602573:C:A	IAV	CD4T	0.0175921376810576	0.0603968898886703	0.547738484846839
CSTF2T	chr10:51602573:C:A	LPS	NK	0.0175285077811025	0.0563891279594114	0.534289176278411
CSTF2T	chr10:51602573:C:A	LPS	CD8T	0.0157673227386819	0.053261789836077	0.53995641784532
CSTF2T	chr10:51602573:C:A	LPS	monocyte	0.0108360391281242	0.0688942147479516	0.577506428928914
CSTF2T	chr10:51602573:C:A	LPS	B	-0.0184751110039417	0.0650852518943048	0.552795737247227
CSTF2T	chr10:51602573:C:A	LPS	CD4T	0.016955040168337	0.0639865117274293	0.551028579332863
CSTF2T	chr10:51602573:C:A	Tcruzi	NK	0.00496681155919855	0.0538663024887941	0.600140482304978
CSTF2T	chr10:51602573:C:A	Tcruzi	CD8T	0.00314648349241527	0.0543750498031746	0.610425781420389
CSTF2T	chr10:51602573:C:A	Tcruzi	monocyte	-0.00660361205120275	0.0659505606867003	0.606291314560533
CSTF2T	chr10:51602573:C:A	Tcruzi	B	-0.0151770658044375	0.0597133581413233	0.563391750240391
CSTF2T	chr10:51602573:C:A	Tcruzi	CD4T	0.00443340297301163	0.0628159186520036	0.609329053054467
CSTF2T	chr10:51604521:T:C	NI	NK	-0.0154072735277448	0.0587594527275065	0.557065410715712
CSTF2T	chr10:51604521:T:C	NI	CD8T	-0.00199092187641281	0.0607319954662574	0.623423722212998
CSTF2T	chr10:51604521:T:C	NI	monocyte	-0.0218397401825226	0.078732234333576	0.524126149972699
CSTF2T	chr10:51604521:T:C	NI	B	0.000154891704044187	0.0605126164481215	0.637222785021126
CSTF2T	chr10:51604521:T:C	NI	CD4T	9.89335324341048e-05	0.0734479093374034	0.626330900852694
CSTF2T	chr10:51604521:T:C	IAV	NK	-0.0120612412701788	0.052749884676822	0.566919797344549
CSTF2T	chr10:51604521:T:C	IAV	CD8T	-0.00615191170012208	0.0468880039454196	0.595974520741446
CSTF2T	chr10:51604521:T:C	IAV	monocyte	-0.00863265958035876	0.0612862047096728	0.589317525101981
CSTF2T	chr10:51604521:T:C	IAV	B	0.0109868799308981	0.0567484556083431	0.585401553290033
CSTF2T	chr10:51604521:T:C	IAV	CD4T	-0.0053700122652868	0.0614134407504096	0.60995387661185
CSTF2T	chr10:51604521:T:C	LPS	NK	-0.0169575239822629	0.0599178959555936	0.545073344924666
CSTF2T	chr10:51604521:T:C	LPS	CD8T	-0.00612756670331471	0.0530168861740855	0.59570491263455
CSTF2T	chr10:51604521:T:C	LPS	monocyte	-0.019434284832098	0.076376197959531	0.543609856708115
CSTF2T	chr10:51604521:T:C	LPS	B	0.00770697752028199	0.0620784592332383	0.602245773248395
CSTF2T	chr10:51604521:T:C	LPS	CD4T	-0.00723667578833468	0.0672936425536141	0.599594133332822
CSTF2T	chr10:51604521:T:C	Tcruzi	NK	-0.0210750112873298	0.0649902067359013	0.534184158230273
CSTF2T	chr10:51604521:T:C	Tcruzi	CD8T	-0.00423475865550143	0.058128636215932	0.611310052535107
CSTF2T	chr10:51604521:T:C	Tcruzi	monocyte	-0.0173469979786483	0.0737318087322373	0.558697880016626
CSTF2T	chr10:51604521:T:C	Tcruzi	B	0.00720392000637828	0.0590456260311526	0.605038417258012
CSTF2T	chr10:51604521:T:C	Tcruzi	CD4T	0.00224479780658438	0.0689919001914663	0.632006939876727
CSTF2T	chr10:51604609:G:A	NI	NK	0.0124606410707199	0.0670864007819194	0.576659856512913
CSTF2T	chr10:51604609:G:A	NI	CD8T	0.01427011266777	0.0783542174725141	0.578116171734207
CSTF2T	chr10:51604609:G:A	NI	monocyte	-0.00472647498636381	0.0861204529024456	0.594642701346033
CSTF2T	chr10:51604609:G:A	NI	B	0.00207005775764121	0.070689628578651	0.622481709940323
CSTF2T	chr10:51604609:G:A	NI	CD4T	0.00797589289672123	0.0930942982238005	0.598501185617262
CSTF2T	chr10:51604609:G:A	IAV	NK	0.00853837005196535	0.0605389607230695	0.589849130443203
CSTF2T	chr10:51604609:G:A	IAV	CD8T	0.00881215902241095	0.0568618614155135	0.585649680271679
CSTF2T	chr10:51604609:G:A	IAV	monocyte	-0.0102199866988569	0.0740348937967094	0.592256406974284
CSTF2T	chr10:51604609:G:A	IAV	B	0.00333837035118361	0.0606604238048212	0.615375734284982
CSTF2T	chr10:51604609:G:A	IAV	CD4T	0.00741503560288922	0.0782924125303165	0.603441685262991
CSTF2T	chr10:51604609:G:A	LPS	NK	0.00961319328023511	0.0661592673542913	0.584379018003997
CSTF2T	chr10:51604609:G:A	LPS	CD8T	0.0104841556319623	0.0662931780567619	0.580665359425425
CSTF2T	chr10:51604609:G:A	LPS	monocyte	-0.00533892088734723	0.0847805857158094	0.601449987098633
CSTF2T	chr10:51604609:G:A	LPS	B	0.00435345878748065	0.0705975677794046	0.609191684632816
CSTF2T	chr10:51604609:G:A	LPS	CD4T	0.00672151467274774	0.0862612272464069	0.603810601572191
CSTF2T	chr10:51604609:G:A	Tcruzi	NK	0.0102261769317324	0.067851184375105	0.585528055506769
CSTF2T	chr10:51604609:G:A	Tcruzi	CD8T	0.0146265779887256	0.0756745909028579	0.573111239467245
CSTF2T	chr10:51604609:G:A	Tcruzi	monocyte	-0.0065625521028708	0.083068757289803	0.604768511223908
CSTF2T	chr10:51604609:G:A	Tcruzi	B	0.00195727446375376	0.0670495379270729	0.620875981723521
CSTF2T	chr10:51604609:G:A	Tcruzi	CD4T	0.0109956292931799	0.0885250600441922	0.593609993448393
CSTF2T	chr10:51605448:G:A	NI	NK	-0.00740953014572934	0.0314503885381145	0.566274571111479
CSTF2T	chr10:51605448:G:A	NI	CD8T	-0.0145453655525877	0.0343280585528859	0.507653374993233
CSTF2T	chr10:51605448:G:A	NI	monocyte	-0.0179065363586636	0.0434738213758499	0.489419727531761
CSTF2T	chr10:51605448:G:A	NI	B	-0.0219107478965001	0.0392372131236713	0.463078141982247
CSTF2T	chr10:51605448:G:A	NI	CD4T	-0.0264175408705656	0.0441216480293654	0.444365421473871
CSTF2T	chr10:51605448:G:A	IAV	NK	-0.00556262798714318	0.0291274405278081	0.578555655104346
CSTF2T	chr10:51605448:G:A	IAV	CD8T	-0.00869889143727762	0.0278047173842866	0.540532130517865
CSTF2T	chr10:51605448:G:A	IAV	monocyte	-0.014561993435756	0.0359709384744154	0.518648633113572
CSTF2T	chr10:51605448:G:A	IAV	B	-0.0245309919949825	0.0387953313168181	0.433735580162103
CSTF2T	chr10:51605448:G:A	IAV	CD4T	-0.0246159653699852	0.0382647877021963	0.438547251629211
CSTF2T	chr10:51605448:G:A	LPS	NK	-0.00851794004457669	0.0319386452022179	0.550821557170524
CSTF2T	chr10:51605448:G:A	LPS	CD8T	-0.00420031790191422	0.0306384904177396	0.579689748002856
CSTF2T	chr10:51605448:G:A	LPS	monocyte	0.000366831462201094	0.0426531785460601	0.618350061507633
CSTF2T	chr10:51605448:G:A	LPS	B	-0.0265182859622358	0.0427522210906757	0.433540788851943
CSTF2T	chr10:51605448:G:A	LPS	CD4T	-0.016131017439203	0.0363358567049275	0.495615677311834
CSTF2T	chr10:51605448:G:A	Tcruzi	NK	-0.0146844306276065	0.0348812386860122	0.502618819883453
CSTF2T	chr10:51605448:G:A	Tcruzi	CD8T	-0.0164421876714731	0.0337571651147865	0.480056368341333
CSTF2T	chr10:51605448:G:A	Tcruzi	monocyte	-0.0282323253427826	0.0473561487494219	0.435229483055165
CSTF2T	chr10:51605448:G:A	Tcruzi	B	-0.0242817755884224	0.0392847385179353	0.43336328846537
CSTF2T	chr10:51605448:G:A	Tcruzi	CD4T	-0.0337647717484099	0.0469600068351159	0.401762222806936
CSTF2T	chr10:51622582:A:G	NI	NK	0.0121620217558092	0.0278112739072832	0.551524787139434
CSTF2T	chr10:51622582:A:G	NI	CD8T	0.0167452559237741	0.0317441730996997	0.523640551976693
CSTF2T	chr10:51622582:A:G	NI	monocyte	-0.00752285817807359	0.035772857093702	0.603561169220738
CSTF2T	chr10:51622582:A:G	NI	B	0.0055127697418788	0.0279797452604995	0.628340211848666
CSTF2T	chr10:51622582:A:G	NI	CD4T	0.00931488016025482	0.0328137174978462	0.587283150985007
CSTF2T	chr10:51622582:A:G	IAV	NK	0.0212243349393393	0.0353805458372057	0.486005586816492
CSTF2T	chr10:51622582:A:G	IAV	CD8T	0.00832039890511156	0.0230496398305844	0.57189215396193
CSTF2T	chr10:51622582:A:G	IAV	monocyte	-0.00546686552795651	0.0287013315989806	0.646181375204154
CSTF2T	chr10:51622582:A:G	IAV	B	0.00581939635865566	0.0250106600022436	0.61812099345478
CSTF2T	chr10:51622582:A:G	IAV	CD4T	0.0141213584267209	0.0296101754850097	0.542983475577044
CSTF2T	chr10:51622582:A:G	LPS	NK	0.0125954940965535	0.0281348533991674	0.542412868708051
CSTF2T	chr10:51622582:A:G	LPS	CD8T	0.0109438054882248	0.0257646849357062	0.549476820816462
CSTF2T	chr10:51622582:A:G	LPS	monocyte	-0.00752447817868343	0.0339756224505184	0.61967658978855
CSTF2T	chr10:51622582:A:G	LPS	B	0.00856383069572528	0.0287174154814017	0.594956213545535
CSTF2T	chr10:51622582:A:G	LPS	CD4T	0.0128509363107279	0.0301579973889742	0.554596293052759
CSTF2T	chr10:51622582:A:G	Tcruzi	NK	0.0133429548279133	0.029333427008906	0.543220206740796
CSTF2T	chr10:51622582:A:G	Tcruzi	CD8T	0.0174861372899121	0.0315622791722176	0.511398311845806
CSTF2T	chr10:51622582:A:G	Tcruzi	monocyte	0.000556724124553971	0.0316669327715627	0.682014076244453
CSTF2T	chr10:51622582:A:G	Tcruzi	B	0.00525449157328146	0.026633435387286	0.625879710453883
CSTF2T	chr10:51622582:A:G	Tcruzi	CD4T	0.00753441777424361	0.0297434582606013	0.604673127332251
CSTF2T	chr10:51665917:A:G	NI	NK	0.0459151851167127	0.0499209261067787	0.168666769273114
CSTF2T	chr10:51665917:A:G	NI	CD8T	0.0971216239097	0.0516751242758049	0.0301110566070569
CSTF2T	chr10:51665917:A:G	NI	monocyte	0.029886676139263	0.0618950004553718	0.304662728194287
CSTF2T	chr10:51665917:A:G	NI	B	0.0758043939533689	0.0554868236422793	0.0787053883391673
CSTF2T	chr10:51665917:A:G	NI	CD4T	0.169416170969999	0.0624694337055248	0.00317902023515453
CSTF2T	chr10:51665917:A:G	IAV	NK	0.0498425875887106	0.0462675099678766	0.132033494480102
CSTF2T	chr10:51665917:A:G	IAV	CD8T	0.08327055519378	0.0467403356968065	0.0253633526534655
CSTF2T	chr10:51665917:A:G	IAV	monocyte	0.0380869075801101	0.0537790221702805	0.232273748222236
CSTF2T	chr10:51665917:A:G	IAV	B	0.0650847163259113	0.0495628720152371	0.0855473839749544
CSTF2T	chr10:51665917:A:G	IAV	CD4T	0.176967706457242	0.0599007291676147	0.0015542649747879
CSTF2T	chr10:51665917:A:G	LPS	NK	0.0560909782337152	0.049637516200997	0.121526380479911
CSTF2T	chr10:51665917:A:G	LPS	CD8T	0.0786316078975651	0.0463496192856208	0.0433058452724844
CSTF2T	chr10:51665917:A:G	LPS	monocyte	0.0426036765313124	0.0603815640606601	0.23517580754592
CSTF2T	chr10:51665917:A:G	LPS	B	0.0695288896336488	0.0542107272263835	0.0937275859001161
CSTF2T	chr10:51665917:A:G	LPS	CD4T	0.181604692862128	0.0585597046891521	0.00155553202570677
CSTF2T	chr10:51665917:A:G	Tcruzi	NK	0.0419762945283614	0.0526073716363607	0.198359844510746
CSTF2T	chr10:51665917:A:G	Tcruzi	CD8T	0.0861167419704012	0.0496692510311358	0.0424743092840063
CSTF2T	chr10:51665917:A:G	Tcruzi	monocyte	0.0257812457647389	0.0604729792688193	0.324118401590978
CSTF2T	chr10:51665917:A:G	Tcruzi	B	0.0869139249678608	0.0551325662090951	0.0464700094818118
CSTF2T	chr10:51665917:A:G	Tcruzi	CD4T	0.179608732607062	0.0621672816844432	0.00184416463013423
CSTF2T	chr10:51704238:C:T	NI	NK	-0.0183242994221466	0.0562378070505729	0.499267251918823
CSTF2T	chr10:51704238:C:T	NI	CD8T	-0.0471093576441713	0.0770772910409163	0.398975418011285
CSTF2T	chr10:51704238:C:T	NI	monocyte	-0.0203535193117384	0.0737891626078689	0.49972484180499
CSTF2T	chr10:51704238:C:T	NI	B	-0.00107842771171915	0.061445280286259	0.594079052518932
CSTF2T	chr10:51704238:C:T	NI	CD4T	-0.0499690870009701	0.0864827611677632	0.407368070766198
CSTF2T	chr10:51704238:C:T	IAV	NK	-0.0168471624644792	0.0520547704933406	0.499753768047697
CSTF2T	chr10:51704238:C:T	IAV	CD8T	-0.0238399023579418	0.0514290231875222	0.452593513066428
CSTF2T	chr10:51704238:C:T	IAV	monocyte	-0.0181206347230108	0.0618319624678485	0.515603936878947
CSTF2T	chr10:51704238:C:T	IAV	B	-0.00375708712262301	0.0525933765139875	0.578895888682971
CSTF2T	chr10:51704238:C:T	IAV	CD4T	-0.0425897660631922	0.0726477939958634	0.411827215673496
CSTF2T	chr10:51704238:C:T	LPS	NK	-0.0178311874310094	0.0562647900330515	0.497273175243382
CSTF2T	chr10:51704238:C:T	LPS	CD8T	-0.0283008934438216	0.058062726944645	0.441244545181874
CSTF2T	chr10:51704238:C:T	LPS	monocyte	-0.0154355666254163	0.0720377420684324	0.528365362109317
CSTF2T	chr10:51704238:C:T	LPS	B	-0.00110215018035425	0.0611371790295791	0.589408436310534
CSTF2T	chr10:51704238:C:T	LPS	CD4T	-0.058959142162843	0.0893152596840631	0.378123671362467
CSTF2T	chr10:51704238:C:T	Tcruzi	NK	-0.0172979801185652	0.0578102633163352	0.505177623153229
CSTF2T	chr10:51704238:C:T	Tcruzi	CD8T	-0.0367096301870316	0.0670198252282889	0.423500388691585
CSTF2T	chr10:51704238:C:T	Tcruzi	monocyte	-0.0201460435065388	0.0710674603139274	0.514016523974188
CSTF2T	chr10:51704238:C:T	Tcruzi	B	-0.0051581319020797	0.0575123837979075	0.572257237272223
CSTF2T	chr10:51704238:C:T	Tcruzi	CD4T	-0.0534395929071721	0.0856146992500032	0.395682479854911
CSTF2T	chr10:51704246:C:T	NI	NK	0.0405453308503822	0.0514964751797509	0.289106826595215
CSTF2T	chr10:51704246:C:T	NI	CD8T	0.0483998625846499	0.0538843358121992	0.261330031197712
CSTF2T	chr10:51704246:C:T	NI	monocyte	0.0331218441151765	0.0590251635018502	0.356948318122938
CSTF2T	chr10:51704246:C:T	NI	B	-0.00287319421467203	0.0507046341945212	0.568012396994883
CSTF2T	chr10:51704246:C:T	NI	CD4T	0.0832332297142608	0.0762596915698007	0.201498167861308
CSTF2T	chr10:51704246:C:T	IAV	NK	0.020722536821338	0.0416872387038563	0.382259451866803
CSTF2T	chr10:51704246:C:T	IAV	CD8T	0.0225517637729976	0.0394243874339471	0.354254257108677
CSTF2T	chr10:51704246:C:T	IAV	monocyte	0.0185444771013748	0.0480608599223341	0.427097658349875
CSTF2T	chr10:51704246:C:T	IAV	B	-0.00280949651889403	0.0444355884847211	0.570428456213893
CSTF2T	chr10:51704246:C:T	IAV	CD4T	0.0473573489019002	0.0522864011618179	0.262114026118614
CSTF2T	chr10:51704246:C:T	LPS	NK	0.036525803977955	0.0489052640639541	0.299333750022105
CSTF2T	chr10:51704246:C:T	LPS	CD8T	0.0314381944668818	0.0440324318155305	0.308739146224816
CSTF2T	chr10:51704246:C:T	LPS	monocyte	0.0341116939331229	0.0586637034977784	0.355634412237728
CSTF2T	chr10:51704246:C:T	LPS	B	0.00597302724719744	0.0480399396868643	0.505709627620718
CSTF2T	chr10:51704246:C:T	LPS	CD4T	0.0749948689161667	0.0675887026726013	0.202823862464047
CSTF2T	chr10:51704246:C:T	Tcruzi	NK	0.0254371692343802	0.0471500687968241	0.367531133099341
CSTF2T	chr10:51704246:C:T	Tcruzi	CD8T	0.0425645160023148	0.0501356863639548	0.275043015055929
CSTF2T	chr10:51704246:C:T	Tcruzi	monocyte	0.0285820921723862	0.05615516135873	0.385422379045414
CSTF2T	chr10:51704246:C:T	Tcruzi	B	0.0034014149695656	0.0466904350180236	0.525700852711542
CSTF2T	chr10:51704246:C:T	Tcruzi	CD4T	0.0753496786429709	0.0696834653216137	0.211548191238577
CSTF2T	chr10:51704740:G:A	NI	NK	-0.0342826454353045	0.048073667938842	0.358559686618714
CSTF2T	chr10:51704740:G:A	NI	CD8T	-0.0361949732333633	0.0497686750103716	0.358496445780826
CSTF2T	chr10:51704740:G:A	NI	monocyte	-0.0193333740800882	0.0534300063035818	0.461271304956079
CSTF2T	chr10:51704740:G:A	NI	B	-0.0430641408732298	0.0565184094922756	0.340212576657581
CSTF2T	chr10:51704740:G:A	NI	CD4T	-0.0363983899763741	0.0559522976989987	0.378012263341042
CSTF2T	chr10:51704740:G:A	IAV	NK	-0.0298172291764267	0.0434298985562818	0.367792764082961
CSTF2T	chr10:51704740:G:A	IAV	CD8T	-0.0359981133193103	0.0463006299425499	0.329510795372993
CSTF2T	chr10:51704740:G:A	IAV	monocyte	-0.0240105187327457	0.0479258239018431	0.436599121585787
CSTF2T	chr10:51704740:G:A	IAV	B	-0.0318183430577551	0.0458917207705923	0.364637685785135
CSTF2T	chr10:51704740:G:A	IAV	CD4T	-0.0323674043282991	0.0476796096882307	0.37633856584619
CSTF2T	chr10:51704740:G:A	LPS	NK	-0.0350465210407273	0.0482602142626081	0.350041291307498
CSTF2T	chr10:51704740:G:A	LPS	CD8T	-0.0308005299955993	0.0435595344716255	0.359254527731653
CSTF2T	chr10:51704740:G:A	LPS	monocyte	-0.0221361433945792	0.0532701071777744	0.455032091830829
CSTF2T	chr10:51704740:G:A	LPS	B	-0.042195512996671	0.055305013832726	0.336579914831968
CSTF2T	chr10:51704740:G:A	LPS	CD4T	-0.0341335817442414	0.0507020225163286	0.375603345359393
CSTF2T	chr10:51704740:G:A	Tcruzi	NK	-0.0291317499031122	0.0460559067215869	0.385625825644397
CSTF2T	chr10:51704740:G:A	Tcruzi	CD8T	-0.0339364990313523	0.0472844913436973	0.360493261107154
CSTF2T	chr10:51704740:G:A	Tcruzi	monocyte	-0.0119007713396748	0.0509424061256733	0.516048869110103
CSTF2T	chr10:51704740:G:A	Tcruzi	B	-0.0435799441889336	0.0559163141738274	0.330530285004221
CSTF2T	chr10:51704740:G:A	Tcruzi	CD4T	-0.0361872425762002	0.052926119664932	0.374197430188153
CSTF2T	chr10:51708482:A:T	NI	NK	-0.00941676208698143	0.0607503054191799	0.493112729535188
CSTF2T	chr10:51708482:A:T	NI	CD8T	-0.0444442878939826	0.0697777149374275	0.339521355079437
CSTF2T	chr10:51708482:A:T	NI	monocyte	-0.113019208476108	0.114585478739585	0.199853844885219
CSTF2T	chr10:51708482:A:T	NI	B	-0.0196312135153845	0.0669466706749954	0.450271991255706
CSTF2T	chr10:51708482:A:T	NI	CD4T	-0.0637507557100777	0.0862441778093423	0.302820850746947
CSTF2T	chr10:51708482:A:T	IAV	NK	-0.0157091203932583	0.0557746583403868	0.453284920398096
CSTF2T	chr10:51708482:A:T	IAV	CD8T	-0.0350256192599631	0.0564385227363949	0.342076189861737
CSTF2T	chr10:51708482:A:T	IAV	monocyte	-0.0830672462190789	0.0893708442887898	0.233854292419245
CSTF2T	chr10:51708482:A:T	IAV	B	-0.0181810291733134	0.0582715892162023	0.443840044232333
CSTF2T	chr10:51708482:A:T	IAV	CD4T	-0.0486804791421615	0.0699839438556721	0.321635964444252
CSTF2T	chr10:51708482:A:T	LPS	NK	-0.0233401525133322	0.0605762292037893	0.417845894973838
CSTF2T	chr10:51708482:A:T	LPS	CD8T	-0.0367964705061663	0.060535022781554	0.345062122176215
CSTF2T	chr10:51708482:A:T	LPS	monocyte	-0.10119722756717	0.105973543388041	0.219931327078922
CSTF2T	chr10:51708482:A:T	LPS	B	-0.0216240471663357	0.0662242134527653	0.435914727450331
CSTF2T	chr10:51708482:A:T	LPS	CD4T	-0.0673582742213517	0.0817898079963408	0.2782050672139
CSTF2T	chr10:51708482:A:T	Tcruzi	NK	-0.0214844819853782	0.0630046410605917	0.434368183699535
CSTF2T	chr10:51708482:A:T	Tcruzi	CD8T	-0.0371451708455764	0.0656466129660768	0.360900043159216
CSTF2T	chr10:51708482:A:T	Tcruzi	monocyte	-0.103708545298211	0.108141212608267	0.222262094219848
CSTF2T	chr10:51708482:A:T	Tcruzi	B	-0.0266572092545076	0.0649595042549924	0.41209650299449
CSTF2T	chr10:51708482:A:T	Tcruzi	CD4T	-0.0588464714340182	0.0807845527704465	0.310041192914533
CSTF2T	chr10:51751098:C:T	NI	NK	0.0376817494030384	0.0714344873743201	0.385783864043947
CSTF2T	chr10:51751098:C:T	NI	CD8T	0.0342994350479697	0.075142049962472	0.401684088505398
CSTF2T	chr10:51751098:C:T	NI	monocyte	0.0611773906471301	0.0974749110322705	0.337660980248019
CSTF2T	chr10:51751098:C:T	NI	B	0.0258972260149517	0.0746724568768517	0.444255559872378
CSTF2T	chr10:51751098:C:T	NI	CD4T	0.082538854587451	0.104705136444028	0.293903877396034
CSTF2T	chr10:51751098:C:T	IAV	NK	0.0281374725960866	0.0638130651689507	0.412012822242613
CSTF2T	chr10:51751098:C:T	IAV	CD8T	0.0345191690223513	0.0616592654295712	0.371685846393991
CSTF2T	chr10:51751098:C:T	IAV	monocyte	0.0583756191333367	0.0870349689271915	0.334108000257672
CSTF2T	chr10:51751098:C:T	IAV	B	0.0169929689747506	0.0655958474588188	0.467996765084792
CSTF2T	chr10:51751098:C:T	IAV	CD4T	0.0766145605129641	0.0925328169663703	0.284164355330193
CSTF2T	chr10:51751098:C:T	LPS	NK	0.0409513661130001	0.0722909204115469	0.367731624623205
CSTF2T	chr10:51751098:C:T	LPS	CD8T	0.0346256922200773	0.066331555562109	0.379254276244658
CSTF2T	chr10:51751098:C:T	LPS	monocyte	0.0897837182940451	0.117839661849883	0.281593337180152
CSTF2T	chr10:51751098:C:T	LPS	B	0.0265586194499889	0.0739945611635831	0.43515396918201
CSTF2T	chr10:51751098:C:T	LPS	CD4T	0.0929583161809882	0.106679635964678	0.265232894246677
CSTF2T	chr10:51751098:C:T	Tcruzi	NK	0.0236150258911799	0.0697389365441798	0.442253362334506
CSTF2T	chr10:51751098:C:T	Tcruzi	CD8T	0.0381852593481683	0.0724816214411821	0.381773822629161
CSTF2T	chr10:51751098:C:T	Tcruzi	monocyte	0.0453929678646472	0.0887942118350636	0.387368463354524
CSTF2T	chr10:51751098:C:T	Tcruzi	B	0.0287508866119961	0.0717317227844808	0.426687918826389
CSTF2T	chr10:51751098:C:T	Tcruzi	CD4T	0.0805567858788567	0.0998851158062015	0.29215331073763
CSTF2T	chr10:51756590:C:T	NI	NK	0.0275739894352171	0.0678556628342315	0.453676194756588
CSTF2T	chr10:51756590:C:T	NI	CD8T	0.0429705681660167	0.0786614415558999	0.40610434499954
CSTF2T	chr10:51756590:C:T	NI	monocyte	0.0654253328964169	0.106909586758982	0.357478523352719
CSTF2T	chr10:51756590:C:T	NI	B	0.00506289099080116	0.0703690825404628	0.559562270787799
CSTF2T	chr10:51756590:C:T	NI	CD4T	0.0557234828098389	0.0954960217542281	0.387755844624683
CSTF2T	chr10:51756590:C:T	IAV	NK	0.0225125025442352	0.061641672828167	0.465974513159018
CSTF2T	chr10:51756590:C:T	IAV	CD8T	0.0269085803824366	0.0588565075648053	0.434815205420923
CSTF2T	chr10:51756590:C:T	IAV	monocyte	0.0519610708520534	0.0877880857736047	0.38344545834913
CSTF2T	chr10:51756590:C:T	IAV	B	0.00336190691616564	0.0615160562573021	0.563750439982167
CSTF2T	chr10:51756590:C:T	IAV	CD4T	0.0520060608001081	0.0837172167814457	0.379743118697042
CSTF2T	chr10:51756590:C:T	LPS	NK	0.0259287616636968	0.0669031873180407	0.455302157235601
CSTF2T	chr10:51756590:C:T	LPS	CD8T	0.0288888955777453	0.0644943287913796	0.434558439817166
CSTF2T	chr10:51756590:C:T	LPS	monocyte	0.0585663189599214	0.101059656825313	0.380132499958997
CSTF2T	chr10:51756590:C:T	LPS	B	0.00316423462837113	0.0703848562105107	0.562602428328004
CSTF2T	chr10:51756590:C:T	LPS	CD4T	0.0626313663065597	0.0950162305512	0.36248872588187
CSTF2T	chr10:51756590:C:T	Tcruzi	NK	0.0251271277367824	0.0687394551980257	0.46511755193619
CSTF2T	chr10:51756590:C:T	Tcruzi	CD8T	0.0295551733063975	0.0700917664605768	0.445395310236502
CSTF2T	chr10:51756590:C:T	Tcruzi	monocyte	0.0629241536768959	0.103416172460011	0.374265552796724
CSTF2T	chr10:51756590:C:T	Tcruzi	B	-0.00644642521380394	0.0715786983769348	0.594508782240737
CSTF2T	chr10:51756590:C:T	Tcruzi	CD4T	0.0542610804888898	0.0899798159760078	0.386744379187599
CSTF2T	chr10:51778318:G:A	NI	NK	-0.0233279506564195	0.0409065130622581	0.277455866058307
CSTF2T	chr10:51778318:G:A	NI	CD8T	-0.068713621620658	0.0447385208695468	0.0666090244547857
CSTF2T	chr10:51778318:G:A	NI	monocyte	-0.0641838447456033	0.0533214116642783	0.114348743567572
CSTF2T	chr10:51778318:G:A	NI	B	-0.0347587313767185	0.0450706030201412	0.220001896182142
CSTF2T	chr10:51778318:G:A	NI	CD4T	-0.114501801460158	0.057540047725521	0.0310594928313714
CSTF2T	chr10:51778318:G:A	IAV	NK	-0.0405866614408	0.039026710621527	0.147802981668683
CSTF2T	chr10:51778318:G:A	IAV	CD8T	-0.0391771214136136	0.0360624915224828	0.13668048441792
CSTF2T	chr10:51778318:G:A	IAV	monocyte	-0.0441323089238898	0.0447907708361671	0.164074247910039
CSTF2T	chr10:51778318:G:A	IAV	B	-0.0347622199402525	0.040280517018759	0.193241202127486
CSTF2T	chr10:51778318:G:A	IAV	CD4T	-0.0930423042617494	0.0469752295163995	0.0335931035473863
CSTF2T	chr10:51778318:G:A	LPS	NK	-0.0283194801304041	0.0407134922726625	0.238222884068732
CSTF2T	chr10:51778318:G:A	LPS	CD8T	-0.0491604511040663	0.0386926990443796	0.104462129076397
CSTF2T	chr10:51778318:G:A	LPS	monocyte	-0.0662035784266886	0.0532480831582132	0.106673670564971
CSTF2T	chr10:51778318:G:A	LPS	B	-0.0307150781564364	0.0444292294704014	0.240939837365863
CSTF2T	chr10:51778318:G:A	LPS	CD4T	-0.121322998150808	0.0556274018630008	0.0265708028777799
CSTF2T	chr10:51778318:G:A	Tcruzi	NK	-0.0122336264903771	0.0446377986415061	0.368148655652988
CSTF2T	chr10:51778318:G:A	Tcruzi	CD8T	-0.0605342157620972	0.0420664371405687	0.0802744151718759
CSTF2T	chr10:51778318:G:A	Tcruzi	monocyte	-0.054180279721295	0.0507081042293531	0.145823171297134
CSTF2T	chr10:51778318:G:A	Tcruzi	B	-0.0353444738006073	0.0431055626883348	0.205866213722511
CSTF2T	chr10:51778318:G:A	Tcruzi	CD4T	-0.0946241709319935	0.0500499490221472	0.0394136924795895
CSTF2T	chr10:51783360:C:T	NI	NK	-0.00812317157669464	0.0479895326250704	0.548490167444369
CSTF2T	chr10:51783360:C:T	NI	CD8T	-0.0365382779241561	0.0608950304023099	0.41159745722944
CSTF2T	chr10:51783360:C:T	NI	monocyte	-0.000850392467013568	0.0629775117074511	0.589764340689037
CSTF2T	chr10:51783360:C:T	NI	B	-0.0161584558180656	0.0537912761761755	0.512123411762057
CSTF2T	chr10:51783360:C:T	NI	CD4T	-0.05913658196057	0.0827188067511232	0.356773186513541
CSTF2T	chr10:51783360:C:T	IAV	NK	-0.0161427300857905	0.0458356926520653	0.496321007488976
CSTF2T	chr10:51783360:C:T	IAV	CD8T	-0.016794880052229	0.0425952334057654	0.478355650891816
CSTF2T	chr10:51783360:C:T	IAV	monocyte	0.00467826480332334	0.052850610827555	0.603792426594055
CSTF2T	chr10:51783360:C:T	IAV	B	-0.0217155680035514	0.0503872448181857	0.470938510015817
CSTF2T	chr10:51783360:C:T	IAV	CD4T	-0.0396278218460215	0.0617244717361589	0.39824525186469
CSTF2T	chr10:51783360:C:T	LPS	NK	-0.0102476042548916	0.0480551492425729	0.532331549451238
CSTF2T	chr10:51783360:C:T	LPS	CD8T	-0.0250066188395227	0.0495863804767117	0.440176545169583
CSTF2T	chr10:51783360:C:T	LPS	monocyte	0.0117148065976288	0.0644567492369961	0.562695932497513
CSTF2T	chr10:51783360:C:T	LPS	B	-0.0160472603857308	0.0532919204621055	0.508295976676483
CSTF2T	chr10:51783360:C:T	LPS	CD4T	-0.0456096202799901	0.0682802997385981	0.386522152335807
CSTF2T	chr10:51783360:C:T	Tcruzi	NK	-0.00473088481213219	0.0505281690163308	0.567376209928506
CSTF2T	chr10:51783360:C:T	Tcruzi	CD8T	-0.0394170815211587	0.0620066389760059	0.395299456632587
CSTF2T	chr10:51783360:C:T	Tcruzi	monocyte	0.00416057936535317	0.0610124528358871	0.606040399274381
CSTF2T	chr10:51783360:C:T	Tcruzi	B	-0.0214494020207882	0.0534967428174306	0.479929700051467
CSTF2T	chr10:51783360:C:T	Tcruzi	CD4T	-0.0400587114020672	0.0665735570480863	0.40986053276165
CTBP1	chr4:1146168:G:A	NI	NK	0.128841362331805	0.0602286095697046	0.0152114391342981
CTBP1	chr4:1146168:G:A	NI	CD8T	0.119439654112024	0.0598015244101195	0.0271538992731654
CTBP1	chr4:1146168:G:A	NI	monocyte	0.257345940306009	0.0713000847110199	8.93961768115638e-05
CTBP1	chr4:1146168:G:A	NI	B	0.166678563905936	0.0614976437618037	0.00471582040670909
CTBP1	chr4:1146168:G:A	NI	CD4T	0.213435776618256	0.0643200041217032	0.000396894617529626
CTBP1	chr4:1146168:G:A	IAV	NK	0.117926639122335	0.05724102080627	0.0189102872601318
CTBP1	chr4:1146168:G:A	IAV	CD8T	0.0771534807906752	0.0598527984741915	0.0941340166445143
CTBP1	chr4:1146168:G:A	IAV	monocyte	0.276017548585838	0.0732014867616291	2.59735834870718e-06
CTBP1	chr4:1146168:G:A	IAV	B	0.205148878324777	0.0606405118984848	0.000138727965411601
CTBP1	chr4:1146168:G:A	IAV	CD4T	0.178660984711477	0.0575177430847773	0.00127410202817098
CTBP1	chr4:1146168:G:A	LPS	NK	0.11856902649048	0.0604130510578071	0.025882551746964
CTBP1	chr4:1146168:G:A	LPS	CD8T	0.133228172207131	0.0556050106591856	0.00909208021154345
CTBP1	chr4:1146168:G:A	LPS	monocyte	0.211085936348361	0.0667151733711699	0.000917356578696289
CTBP1	chr4:1146168:G:A	LPS	B	0.234302932505655	0.0650830369970002	4.86942189934089e-05
CTBP1	chr4:1146168:G:A	LPS	CD4T	0.204988821312193	0.0597458029057574	0.000316992781606082
CTBP1	chr4:1146168:G:A	Tcruzi	NK	0.116968916090819	0.0629517127627435	0.0321422810513217
CTBP1	chr4:1146168:G:A	Tcruzi	CD8T	0.184823078742654	0.0586492869549521	0.000482231316288289
CTBP1	chr4:1146168:G:A	Tcruzi	monocyte	0.218862131979011	0.0684141670105178	0.000885553897742029
CTBP1	chr4:1146168:G:A	Tcruzi	B	0.186704563302945	0.0601322315366722	0.00101754548282688
CTBP1	chr4:1146168:G:A	Tcruzi	CD4T	0.158251071885446	0.0605402484702922	0.00653979146858304
CTBP1	chr4:1238414:T:C	NI	NK	0.164397074748569	0.143408673656576	0.129972212915707
CTBP1	chr4:1238414:T:C	NI	CD8T	0.176775621185565	0.145933630613396	0.127816401197515
CTBP1	chr4:1238414:T:C	NI	monocyte	0.0697921106516172	0.132633865715211	0.327724381787407
CTBP1	chr4:1238414:T:C	NI	B	0.133776557297622	0.132653761252959	0.173091425370516
CTBP1	chr4:1238414:T:C	NI	CD4T	0.168237040558121	0.15003970470099	0.153275938385185
CTBP1	chr4:1238414:T:C	IAV	NK	0.151572750473382	0.133992164769312	0.131834922085172
CTBP1	chr4:1238414:T:C	IAV	CD8T	0.118254133017216	0.108678889885578	0.149436431106599
CTBP1	chr4:1238414:T:C	IAV	monocyte	0.0561094361635152	0.114895513773519	0.348296251765143
CTBP1	chr4:1238414:T:C	IAV	B	0.108167173699729	0.114189299331205	0.188366043024545
CTBP1	chr4:1238414:T:C	IAV	CD4T	0.144945449752953	0.130340081853992	0.156023075578277
CTBP1	chr4:1238414:T:C	LPS	NK	0.152528945153866	0.134364625567591	0.135897403208421
CTBP1	chr4:1238414:T:C	LPS	CD8T	0.148567864302842	0.126042052918628	0.131625097537553
CTBP1	chr4:1238414:T:C	LPS	monocyte	0.0505273441890986	0.129589325769697	0.378494258151658
CTBP1	chr4:1238414:T:C	LPS	B	0.131182273007542	0.130446519571535	0.173411116448908
CTBP1	chr4:1238414:T:C	LPS	CD4T	0.15875113269224	0.141174586401954	0.15352004308522
CTBP1	chr4:1238414:T:C	Tcruzi	NK	0.180115960648405	0.156632934411288	0.124449135242768
CTBP1	chr4:1238414:T:C	Tcruzi	CD8T	0.174317024489247	0.14385408528218	0.125596509178911
CTBP1	chr4:1238414:T:C	Tcruzi	monocyte	0.0479668174100774	0.130391668416807	0.384785410470039
CTBP1	chr4:1238414:T:C	Tcruzi	B	0.127892156121826	0.127381997836703	0.172674934580531
CTBP1	chr4:1238414:T:C	Tcruzi	CD4T	0.159313851028709	0.141802879314396	0.154838199806649
CTBP1	chr4:1283596:G:A	NI	NK	-0.21408048230715	0.0617294896183619	8.22762790009257e-05
CTBP1	chr4:1283596:G:A	NI	CD8T	-0.249405238105798	0.0594964409617981	7.06524614502158e-06
CTBP1	chr4:1283596:G:A	NI	monocyte	-0.143467838732358	0.0706492632379488	0.0216086132040926
CTBP1	chr4:1283596:G:A	NI	B	-0.199602073105015	0.0641156755189303	0.0005382881921977
CTBP1	chr4:1283596:G:A	NI	CD4T	-0.298092858595104	0.0705129158626247	1.86225369946946e-06
CTBP1	chr4:1283596:G:A	IAV	NK	-0.166213238005537	0.0556630130665467	0.0014982191155527
CTBP1	chr4:1283596:G:A	IAV	CD8T	-0.16996443517635	0.0534555482424526	0.000670668626106874
CTBP1	chr4:1283596:G:A	IAV	monocyte	-0.107352005508803	0.0648282653522802	0.0441242902536777
CTBP1	chr4:1283596:G:A	IAV	B	-0.128374930233617	0.0587295809374697	0.0143196226905473
CTBP1	chr4:1283596:G:A	IAV	CD4T	-0.232121008613095	0.0583941169609349	5.63798395462056e-05
CTBP1	chr4:1283596:G:A	LPS	NK	-0.204810622032345	0.0600010392630381	0.000192926363128731
CTBP1	chr4:1283596:G:A	LPS	CD8T	-0.1944243200438	0.0531870604400877	0.000267602674078993
CTBP1	chr4:1283596:G:A	LPS	monocyte	-0.109593863614529	0.0713990577522982	0.0614770816988201
CTBP1	chr4:1283596:G:A	LPS	B	-0.169217809385864	0.061391632295024	0.00327243933812404
CTBP1	chr4:1283596:G:A	LPS	CD4T	-0.274302825055155	0.0646298414265035	3.7375895566294e-06
CTBP1	chr4:1283596:G:A	Tcruzi	NK	-0.204276440282873	0.0619755543014495	0.000355789508327153
CTBP1	chr4:1283596:G:A	Tcruzi	CD8T	-0.21064635183145	0.0554078028414015	0.000244757859681477
CTBP1	chr4:1283596:G:A	Tcruzi	monocyte	-0.140135805938686	0.069628844728319	0.0215689943991833
CTBP1	chr4:1283596:G:A	Tcruzi	B	-0.166005162146238	0.0601072584417216	0.00291953351583651
CTBP1	chr4:1283596:G:A	Tcruzi	CD4T	-0.278377250690798	0.0647987490416323	2.9810108227446e-06
CTBP1	chr4:1330529:C:A	NI	NK	0.165486034167407	0.0480029178437079	0.000361954105243365
CTBP1	chr4:1330529:C:A	NI	CD8T	0.163034476893594	0.0458796038391467	0.000524217205095316
CTBP1	chr4:1330529:C:A	NI	monocyte	0.296684459363593	0.073381776974653	2.11419825708191e-08
CTBP1	chr4:1330529:C:A	NI	B	0.177387961314735	0.0494829233897698	0.000255514711545912
CTBP1	chr4:1330529:C:A	NI	CD4T	0.187824356582137	0.0503949303034823	0.000158731857439782
CTBP1	chr4:1330529:C:A	IAV	NK	0.153420177633812	0.0462516988113342	0.000534801894640338
CTBP1	chr4:1330529:C:A	IAV	CD8T	0.124489459811695	0.0484529120566734	0.00527479664386817
CTBP1	chr4:1330529:C:A	IAV	monocyte	0.200904262614429	0.0506438616101546	3.07769075764161e-05
CTBP1	chr4:1330529:C:A	IAV	B	0.133271475574247	0.0487721710587605	0.00390549127767585
CTBP1	chr4:1330529:C:A	IAV	CD4T	0.146987061955015	0.0473780861837189	0.0016478889167693
CTBP1	chr4:1330529:C:A	LPS	NK	0.168555916048291	0.0481746126750528	0.000323799441926204
CTBP1	chr4:1330529:C:A	LPS	CD8T	0.172246167405767	0.0450176996595589	8.04317916059185e-05
CTBP1	chr4:1330529:C:A	LPS	monocyte	0.172007767630694	0.0535432115953941	0.00147469043306248
CTBP1	chr4:1330529:C:A	LPS	B	0.175086205957392	0.0490704009808749	0.000300789339009142
CTBP1	chr4:1330529:C:A	LPS	CD4T	0.156185929703793	0.0480175662672475	0.00116517131316342
CTBP1	chr4:1330529:C:A	Tcruzi	NK	0.141139140744263	0.0512895908798314	0.00492765441683595
CTBP1	chr4:1330529:C:A	Tcruzi	CD8T	0.178574900237631	0.0452718578152269	7.22482488139314e-05
CTBP1	chr4:1330529:C:A	Tcruzi	monocyte	0.247137252691328	0.0604236629822562	3.14264779544862e-06
CTBP1	chr4:1330529:C:A	Tcruzi	B	0.174588469954504	0.0484874419147681	0.00021688586568181
CTBP1	chr4:1330529:C:A	Tcruzi	CD4T	0.148234262708622	0.0492537212494214	0.00251085620523078
CTBP2	chr10:124887934:T:C	NI	NK	0.00453683082621819	0.0294764354314966	0.663710356989455
CTBP2	chr10:124887934:T:C	NI	CD8T	0.00301260124983137	0.0307050179995589	0.681123563595082
CTBP2	chr10:124887934:T:C	NI	monocyte	-0.0105801889184208	0.0414504247147363	0.586403926955453
CTBP2	chr10:124887934:T:C	NI	B	-0.00610418750376429	0.0334704780024807	0.653423867460323
CTBP2	chr10:124887934:T:C	NI	CD4T	-0.00696297574001926	0.0402717927951687	0.641921819961073
CTBP2	chr10:124887934:T:C	IAV	NK	0.00171002466199856	0.0270670726623907	0.68764922932842
CTBP2	chr10:124887934:T:C	IAV	CD8T	-0.000594514606027051	0.0248112318558062	0.697051710322097
CTBP2	chr10:124887934:T:C	IAV	monocyte	-0.00248988217171025	0.0314901732278029	0.678706100579903
CTBP2	chr10:124887934:T:C	IAV	B	0.00595624745934687	0.0310365799334519	0.657071897242929
CTBP2	chr10:124887934:T:C	IAV	CD4T	-0.0108717132101532	0.037201933061345	0.620282079636638
CTBP2	chr10:124887934:T:C	LPS	NK	0.000146273240374413	0.0290821061903081	0.696632019971202
CTBP2	chr10:124887934:T:C	LPS	CD8T	0.00131871169350681	0.0273774546925907	0.687912456061257
CTBP2	chr10:124887934:T:C	LPS	monocyte	-0.00381007860224777	0.0378341896531369	0.655589939462844
CTBP2	chr10:124887934:T:C	LPS	B	-0.00180937371952875	0.0319731105291802	0.67849992880402
CTBP2	chr10:124887934:T:C	LPS	CD4T	-0.0122368187520567	0.0405124469934294	0.610094247227957
CTBP2	chr10:124887934:T:C	Tcruzi	NK	0.00557949141761089	0.0313012660314337	0.654685213189704
CTBP2	chr10:124887934:T:C	Tcruzi	CD8T	0.00203867948840423	0.0295955499888081	0.685992634306103
CTBP2	chr10:124887934:T:C	Tcruzi	monocyte	0.000623557681741701	0.0365201050898441	0.694677717605027
CTBP2	chr10:124887934:T:C	Tcruzi	B	-0.00298856544860824	0.0307430836571083	0.673386029131881
CTBP2	chr10:124887934:T:C	Tcruzi	CD4T	-0.00941967266330971	0.0388168507001395	0.633157453454975
CTBP2	chr10:124907424:G:C	NI	NK	0.00922783075415698	0.0404552083505367	0.569746208430388
CTBP2	chr10:124907424:G:C	NI	CD8T	0.0262496573657243	0.0504610358812388	0.478579045157047
CTBP2	chr10:124907424:G:C	NI	monocyte	0.00587347063907806	0.052421065554608	0.584930520247724
CTBP2	chr10:124907424:G:C	NI	B	0.0140592445021547	0.0471308738347685	0.554468304373078
CTBP2	chr10:124907424:G:C	NI	CD4T	0.0227008035741981	0.0582965384615281	0.512722774797474
CTBP2	chr10:124907424:G:C	IAV	NK	0.00942194125413634	0.0381281333073897	0.565307750482523
CTBP2	chr10:124907424:G:C	IAV	CD8T	0.0144293720132986	0.0371266055475694	0.520633788428056
CTBP2	chr10:124907424:G:C	IAV	monocyte	0.00430389268419266	0.043368681963589	0.614607934555118
CTBP2	chr10:124907424:G:C	IAV	B	-0.000619105166053989	0.0397302544985984	0.642150063810488
CTBP2	chr10:124907424:G:C	IAV	CD4T	0.0138898352395097	0.048093012269435	0.551809910763939
CTBP2	chr10:124907424:G:C	LPS	NK	0.00600414422203698	0.0408950748642873	0.587223432056851
CTBP2	chr10:124907424:G:C	LPS	CD8T	0.0188909735517701	0.0426091273988711	0.498815667781475
CTBP2	chr10:124907424:G:C	LPS	monocyte	0.0116164751948765	0.0535863288234527	0.56727813854887
CTBP2	chr10:124907424:G:C	LPS	B	0.00104214784074666	0.0451001670418482	0.626139440361346
CTBP2	chr10:124907424:G:C	LPS	CD4T	0.0169159322887405	0.0532140255048853	0.539177312355978
CTBP2	chr10:124907424:G:C	Tcruzi	NK	0.0105679575388122	0.0420449996157397	0.560501014051363
CTBP2	chr10:124907424:G:C	Tcruzi	CD8T	0.0310901298421649	0.0541239309501107	0.453007529836819
CTBP2	chr10:124907424:G:C	Tcruzi	monocyte	0.00800198441801671	0.0499455306337164	0.59051634168194
CTBP2	chr10:124907424:G:C	Tcruzi	B	0.00846776203355021	0.0424021351156779	0.58028864988189
CTBP2	chr10:124907424:G:C	Tcruzi	CD4T	0.0244623385834491	0.0561949983350303	0.505139758125288
CTBP2	chr10:125021558:A:G	NI	NK	-0.0234589670959872	0.0724263583848517	0.361074141299607
CTBP2	chr10:125021558:A:G	NI	CD8T	-0.0871621479843067	0.0726613249580214	0.110933690941788
CTBP2	chr10:125021558:A:G	NI	monocyte	-0.271862126618774	0.113396831394082	0.00839322356057759
CTBP2	chr10:125021558:A:G	NI	B	0.0132394419351742	0.0832745282078665	0.460172243916907
CTBP2	chr10:125021558:A:G	NI	CD4T	-0.0336513120616502	0.0917197749514168	0.343846735136375
CTBP2	chr10:125021558:A:G	IAV	NK	-0.0384830807773797	0.0692999228617357	0.281605716014685
CTBP2	chr10:125021558:A:G	IAV	CD8T	-0.0538734817555364	0.0649335217355189	0.195755371570338
CTBP2	chr10:125021558:A:G	IAV	monocyte	-0.177970702908805	0.0879116021107328	0.0190879901141899
CTBP2	chr10:125021558:A:G	IAV	B	0.00698313618595381	0.0749952895730395	0.487598956185538
CTBP2	chr10:125021558:A:G	IAV	CD4T	-0.0878566532986387	0.0835531396774014	0.141031446827798
CTBP2	chr10:125021558:A:G	LPS	NK	-0.0134419810671784	0.0755277304510743	0.408310489132615
CTBP2	chr10:125021558:A:G	LPS	CD8T	-0.0527739316171458	0.0663328823167108	0.207810886985327
CTBP2	chr10:125021558:A:G	LPS	monocyte	-0.241011577208375	0.107131681587336	0.0117080047107266
CTBP2	chr10:125021558:A:G	LPS	B	0.0156662046313532	0.0836083885862547	0.451384324871355
CTBP2	chr10:125021558:A:G	LPS	CD4T	-0.0906334938400778	0.0875020984280878	0.146892439510037
CTBP2	chr10:125021558:A:G	Tcruzi	NK	-0.065711301974522	0.0791037458176289	0.196663487861115
CTBP2	chr10:125021558:A:G	Tcruzi	CD8T	-0.0353062049730874	0.06965040107812	0.296453691302791
CTBP2	chr10:125021558:A:G	Tcruzi	monocyte	-0.237614143235694	0.103314028083981	0.0117831960516295
CTBP2	chr10:125021558:A:G	Tcruzi	B	-0.0175740893495983	0.0771714177486689	0.403707508064232
CTBP2	chr10:125021558:A:G	Tcruzi	CD4T	-0.0811084135075566	0.0871557062225297	0.173433842810196
CTBP2	chr10:125032104:G:A	NI	NK	0.00130308427946167	0.0173661451137653	0.744154859698183
CTBP2	chr10:125032104:G:A	NI	CD8T	0.00326751749767063	0.0183025490275724	0.718630342683292
CTBP2	chr10:125032104:G:A	NI	monocyte	0.00302453005369444	0.025301410840411	0.693592682166671
CTBP2	chr10:125032104:G:A	NI	B	0.00133318299446176	0.0192902996266603	0.746879360408726
CTBP2	chr10:125032104:G:A	NI	CD4T	0.00266505918196008	0.0282611399527379	0.706232872444025
CTBP2	chr10:125032104:G:A	IAV	NK	0.00317420793664268	0.0169140607317159	0.717543160803959
CTBP2	chr10:125032104:G:A	IAV	CD8T	0.00199856872699692	0.0151799072791834	0.729689555760634
CTBP2	chr10:125032104:G:A	IAV	monocyte	0.00446763870620886	0.0205637645413535	0.710447752484786
CTBP2	chr10:125032104:G:A	IAV	B	0.000301366106363428	0.0172045733543015	0.758365054229119
CTBP2	chr10:125032104:G:A	IAV	CD4T	0.00534237876860452	0.0225059412622888	0.698223043513547
CTBP2	chr10:125032104:G:A	LPS	NK	0.000606846825477659	0.0179129551556843	0.745067077279871
CTBP2	chr10:125032104:G:A	LPS	CD8T	0.000862684240941249	0.0168165359598274	0.739504152626803
CTBP2	chr10:125032104:G:A	LPS	monocyte	0.00197608330467968	0.0236791489226618	0.722794995815067
CTBP2	chr10:125032104:G:A	LPS	B	0.00216951286327167	0.019652886339842	0.729102712414403
CTBP2	chr10:125032104:G:A	LPS	CD4T	0.00549535265503769	0.0238580209653312	0.695387669692885
CTBP2	chr10:125032104:G:A	Tcruzi	NK	0.00504089992500215	0.0196934654532493	0.694072693575045
CTBP2	chr10:125032104:G:A	Tcruzi	CD8T	0.00297469976930956	0.0180899771923422	0.71618487472767
CTBP2	chr10:125032104:G:A	Tcruzi	monocyte	0.00103898036260378	0.0227536918254313	0.738715397399678
CTBP2	chr10:125032104:G:A	Tcruzi	B	0.00166976168128887	0.0186497905103617	0.736559528532391
CTBP2	chr10:125032104:G:A	Tcruzi	CD4T	0.012227428727396	0.0318895765679441	0.649272967810387
CTBP2	chr10:125047983:A:C	NI	NK	0.0522436612665469	0.06320297052873	0.241321160484694
CTBP2	chr10:125047983:A:C	NI	CD8T	0.105655731431004	0.0842382617955776	0.138277974450387
CTBP2	chr10:125047983:A:C	NI	monocyte	0.0676041341072318	0.0809797841627363	0.235835314345848
CTBP2	chr10:125047983:A:C	NI	B	0.0187296437667151	0.0683579149835387	0.413039811104849
CTBP2	chr10:125047983:A:C	NI	CD4T	0.0976140826781504	0.0904552676238783	0.176513490400593
CTBP2	chr10:125047983:A:C	IAV	NK	0.0535044083186983	0.0610856602974005	0.226046904361517
CTBP2	chr10:125047983:A:C	IAV	CD8T	0.0747819101707907	0.06724047182052	0.15635223555181
CTBP2	chr10:125047983:A:C	IAV	monocyte	0.0567376397524567	0.071213179841832	0.253996598771611
CTBP2	chr10:125047983:A:C	IAV	B	0.0488241243074796	0.0647484915672357	0.263365269090071
CTBP2	chr10:125047983:A:C	IAV	CD4T	0.0757678138386398	0.0762961639706946	0.199069915427182
CTBP2	chr10:125047983:A:C	LPS	NK	0.058331945301034	0.0652844447824265	0.220515889355846
CTBP2	chr10:125047983:A:C	LPS	CD8T	0.097736453493883	0.0805880759420753	0.135361467550902
CTBP2	chr10:125047983:A:C	LPS	monocyte	0.0452998320380936	0.0756717454954847	0.315331206779463
CTBP2	chr10:125047983:A:C	LPS	B	0.0361285111474172	0.0666931779582057	0.330855986719675
CTBP2	chr10:125047983:A:C	LPS	CD4T	0.0832577906593235	0.0825256151647243	0.19515552964369
CTBP2	chr10:125047983:A:C	Tcruzi	NK	0.0500906258089044	0.0652611099405536	0.255304878338013
CTBP2	chr10:125047983:A:C	Tcruzi	CD8T	0.0977893248838459	0.0794992305162748	0.142247655702624
CTBP2	chr10:125047983:A:C	Tcruzi	monocyte	0.047914330816658	0.0744559484713443	0.303007603222049
CTBP2	chr10:125047983:A:C	Tcruzi	B	0.0327484284703837	0.0639007870312104	0.341245104009281
CTBP2	chr10:125047983:A:C	Tcruzi	CD4T	0.101285400803835	0.0900373478433173	0.165683580728086
CTBP2	chr10:125049428:A:C	NI	NK	-0.00185451838851885	0.0238190344794037	0.68090934775368
CTBP2	chr10:125049428:A:C	NI	CD8T	-0.00804643159958054	0.0254804376717085	0.620107145490482
CTBP2	chr10:125049428:A:C	NI	monocyte	-0.0238082559615947	0.0384013184057939	0.478413621931587
CTBP2	chr10:125049428:A:C	NI	B	0.00662181939396902	0.0288649853601788	0.655758799342714
CTBP2	chr10:125049428:A:C	NI	CD4T	0.0237221281800653	0.0469175590811388	0.502815990860913
CTBP2	chr10:125049428:A:C	IAV	NK	-0.00195252427580667	0.0229210181465205	0.677858366762981
CTBP2	chr10:125049428:A:C	IAV	CD8T	-0.00339831188621598	0.0213276359704773	0.66104133175321
CTBP2	chr10:125049428:A:C	IAV	monocyte	-0.0170482423122624	0.0315729774275347	0.535539301142106
CTBP2	chr10:125049428:A:C	IAV	B	0.000748596800634974	0.0241001555623784	0.710656259726442
CTBP2	chr10:125049428:A:C	IAV	CD4T	-0.00444797124717104	0.0276951030410086	0.665947831384028
CTBP2	chr10:125049428:A:C	LPS	NK	-0.00209893759829906	0.0243945990908103	0.673492867287166
CTBP2	chr10:125049428:A:C	LPS	CD8T	0.000735230209874364	0.0224318496453227	0.707294298710081
CTBP2	chr10:125049428:A:C	LPS	monocyte	-0.0194009367361509	0.0357233828174903	0.523421541383223
CTBP2	chr10:125049428:A:C	LPS	B	-0.0018669075694123	0.0263143645111421	0.684408452235822
CTBP2	chr10:125049428:A:C	LPS	CD4T	-5.90529261421623e-06	0.0286977204517031	0.703848373477009
CTBP2	chr10:125049428:A:C	Tcruzi	NK	-0.0166679332769526	0.0346682151836558	0.552531206870733
CTBP2	chr10:125049428:A:C	Tcruzi	CD8T	-0.000741146822604476	0.023198079790196	0.691981353507122
CTBP2	chr10:125049428:A:C	Tcruzi	monocyte	-0.0209309857059855	0.0359627466871965	0.513444482340054
CTBP2	chr10:125049428:A:C	Tcruzi	B	-0.0022298389536367	0.0254719661009809	0.679718454081831
CTBP2	chr10:125049428:A:C	Tcruzi	CD4T	-0.00176888049172704	0.0292363913758228	0.689290709688495
CTBP2	chr10:125125092:C:T	NI	NK	-0.0462303173751977	0.0640593172024517	0.265838336088968
CTBP2	chr10:125125092:C:T	NI	CD8T	-0.0084366896684453	0.0592999213467701	0.467778633107865
CTBP2	chr10:125125092:C:T	NI	monocyte	-0.129559556732705	0.0932691579242801	0.0988650115873961
CTBP2	chr10:125125092:C:T	NI	B	-0.0343452814520949	0.0673446769323689	0.33372884823405
CTBP2	chr10:125125092:C:T	NI	CD4T	0.0140640876918093	0.0787436207117658	0.479105437563274
CTBP2	chr10:125125092:C:T	IAV	NK	-0.0506412238193856	0.062706734412473	0.236061068399108
CTBP2	chr10:125125092:C:T	IAV	CD8T	-0.0171664084792003	0.0519620090735849	0.397390393735145
CTBP2	chr10:125125092:C:T	IAV	monocyte	-0.111526607697032	0.0825313179239409	0.105435887929378
CTBP2	chr10:125125092:C:T	IAV	B	-0.0439592481749037	0.0627353837938128	0.269781829995583
CTBP2	chr10:125125092:C:T	IAV	CD4T	-0.0116129004141443	0.0676013648092646	0.455452319783277
CTBP2	chr10:125125092:C:T	LPS	NK	-0.0563480960507743	0.0675154062849472	0.2267151281256
CTBP2	chr10:125125092:C:T	LPS	CD8T	-0.0106962293436798	0.0549894410562676	0.443613941340353
CTBP2	chr10:125125092:C:T	LPS	monocyte	-0.15135402999981	0.103515943663387	0.085651219014053
CTBP2	chr10:125125092:C:T	LPS	B	-0.0357142834751741	0.0668261289485468	0.322891626688724
CTBP2	chr10:125125092:C:T	LPS	CD4T	-0.0221922068641057	0.0727253530701992	0.410268041124828
CTBP2	chr10:125125092:C:T	Tcruzi	NK	-0.0520506910227696	0.0687924842962196	0.252508339629562
CTBP2	chr10:125125092:C:T	Tcruzi	CD8T	0.0101517070869505	0.061665810043473	0.489919169222057
CTBP2	chr10:125125092:C:T	Tcruzi	monocyte	-0.157563544163852	0.106934049486891	0.0856326227242352
CTBP2	chr10:125125092:C:T	Tcruzi	B	-0.0475232733473585	0.0672012757456652	0.268715697322586
CTBP2	chr10:125125092:C:T	Tcruzi	CD4T	0.00918313248229638	0.0746196577531549	0.501720714412417
CTBP2	chr10:125136159:A:G	NI	NK	0.0789038033630373	0.039200306024825	0.0208830272325458
CTBP2	chr10:125136159:A:G	NI	CD8T	0.124630557404961	0.0378135696444879	0.000338782142464641
CTBP2	chr10:125136159:A:G	NI	monocyte	0.0230827683028209	0.0454252840575313	0.300017226920912
CTBP2	chr10:125136159:A:G	NI	B	0.0391020464002701	0.0433224245425253	0.176740131747226
CTBP2	chr10:125136159:A:G	NI	CD4T	0.117335458487893	0.0472982340469259	0.00853383554334683
CTBP2	chr10:125136159:A:G	IAV	NK	0.0872301506545501	0.03909600826551	0.0096757916369775
CTBP2	chr10:125136159:A:G	IAV	CD8T	0.109645326933499	0.040807021824232	0.000775131874772142
CTBP2	chr10:125136159:A:G	IAV	monocyte	0.0387076040506467	0.0422659243592334	0.174309056408689
CTBP2	chr10:125136159:A:G	IAV	B	0.0517806397076349	0.039993206597767	0.0909841492857698
CTBP2	chr10:125136159:A:G	IAV	CD4T	0.171778094669729	0.0538459377662287	0.000100707369862467
CTBP2	chr10:125136159:A:G	LPS	NK	0.0968770577844752	0.0412731304663621	0.0068556693941317
CTBP2	chr10:125136159:A:G	LPS	CD8T	0.114560576446164	0.0380285222696106	0.000614687888167571
CTBP2	chr10:125136159:A:G	LPS	monocyte	0.0319696064397377	0.0461263643489506	0.240422990443329
CTBP2	chr10:125136159:A:G	LPS	B	0.0542637043158718	0.0426973746469946	0.0977202810492326
CTBP2	chr10:125136159:A:G	LPS	CD4T	0.165539361632857	0.0505490418534818	0.000171787314343567
CTBP2	chr10:125136159:A:G	Tcruzi	NK	0.0755589167855948	0.0415735071962817	0.0345834536488072
CTBP2	chr10:125136159:A:G	Tcruzi	CD8T	0.104159583228219	0.0362225935464642	0.0024791730708609
CTBP2	chr10:125136159:A:G	Tcruzi	monocyte	0.0151222103787423	0.0450832775225025	0.360160133564619
CTBP2	chr10:125136159:A:G	Tcruzi	B	0.0410228982707576	0.0410707233585938	0.153230393811603
CTBP2	chr10:125136159:A:G	Tcruzi	CD4T	0.133906544719556	0.0457507792623757	0.0015710695552743
CTBP2	chr10:125152239:G:A	NI	NK	0.0521542175769817	0.0788373718730888	0.292885760537291
CTBP2	chr10:125152239:G:A	NI	CD8T	0.127288971021193	0.112664379470028	0.159393322635812
CTBP2	chr10:125152239:G:A	NI	monocyte	0.0682693951814376	0.100173094560083	0.286166625006847
CTBP2	chr10:125152239:G:A	NI	B	0.0348683137379382	0.0851977368161098	0.375490305286771
CTBP2	chr10:125152239:G:A	NI	CD4T	0.1323632227806	0.12546002037502	0.179410164993009
CTBP2	chr10:125152239:G:A	IAV	NK	0.0604274139151232	0.0774496980626529	0.256156016793308
CTBP2	chr10:125152239:G:A	IAV	CD8T	0.0753854623959098	0.0787705480366638	0.20030213825184
CTBP2	chr10:125152239:G:A	IAV	monocyte	0.0954244024130496	0.106655898916144	0.212772052735055
CTBP2	chr10:125152239:G:A	IAV	B	0.0542041754453354	0.0796405105109766	0.290128868344804
CTBP2	chr10:125152239:G:A	IAV	CD4T	0.12484626649733	0.116180576262562	0.171374701491128
CTBP2	chr10:125152239:G:A	LPS	NK	0.066534568231085	0.0831732272439308	0.249092990903029
CTBP2	chr10:125152239:G:A	LPS	CD8T	0.101042582646167	0.0943240685220494	0.16986525157335
CTBP2	chr10:125152239:G:A	LPS	monocyte	0.0839682617751876	0.105991324643433	0.253402801244284
CTBP2	chr10:125152239:G:A	LPS	B	0.05344324803219	0.0865594880212232	0.310039173941757
CTBP2	chr10:125152239:G:A	LPS	CD4T	0.139515258301037	0.127714182307776	0.166426945083695
CTBP2	chr10:125152239:G:A	Tcruzi	NK	0.0513930660135565	0.0819016963834979	0.300600210870294
CTBP2	chr10:125152239:G:A	Tcruzi	CD8T	0.100980454296018	0.0953276385597366	0.181693795711909
CTBP2	chr10:125152239:G:A	Tcruzi	monocyte	0.0784119233355616	0.101713962099953	0.264188076656996
CTBP2	chr10:125152239:G:A	Tcruzi	B	0.0307993443892089	0.0814425228374423	0.383391670483561
CTBP2	chr10:125152239:G:A	Tcruzi	CD4T	0.138825795518741	0.127387796585066	0.169334259866477
CTBP2	chr10:125199678:A:T	NI	NK	-0.0585866025161688	0.0691304911205328	0.283428048289304
CTBP2	chr10:125199678:A:T	NI	CD8T	-0.0183588888258472	0.0492631782459635	0.4502212637037
CTBP2	chr10:125199678:A:T	NI	monocyte	0.0107649696861117	0.0598738328419696	0.523669214078276
CTBP2	chr10:125199678:A:T	NI	B	-0.0380284325713079	0.0614885353908994	0.37230857501324
CTBP2	chr10:125199678:A:T	NI	CD4T	-0.01746654323132	0.0622059254108456	0.478196348657661
CTBP2	chr10:125199678:A:T	IAV	NK	-0.0507618359672743	0.0620329984629392	0.294123534832464
CTBP2	chr10:125199678:A:T	IAV	CD8T	-0.0352950277096602	0.0499541615186407	0.336088623001786
CTBP2	chr10:125199678:A:T	IAV	monocyte	0.0204284137685239	0.0561938988919267	0.478146870513169
CTBP2	chr10:125199678:A:T	IAV	B	-0.0367771670243805	0.0569858930013347	0.359826014087104
CTBP2	chr10:125199678:A:T	IAV	CD4T	-0.0269184198489836	0.0570787231357703	0.422364681325933
CTBP2	chr10:125199678:A:T	LPS	NK	-0.0672316433916435	0.0773685826888456	0.26565645343432
CTBP2	chr10:125199678:A:T	LPS	CD8T	-0.0295152656235256	0.0482746455285898	0.369568966717563
CTBP2	chr10:125199678:A:T	LPS	monocyte	0.017365189103518	0.0616886600133862	0.496848046040433
CTBP2	chr10:125199678:A:T	LPS	B	-0.0342895684237224	0.0587911141831156	0.380640971435211
CTBP2	chr10:125199678:A:T	LPS	CD4T	-0.0273576299930174	0.0608500571217081	0.42652760507996
CTBP2	chr10:125199678:A:T	Tcruzi	NK	-0.0521393755555405	0.0656507356587639	0.303382787933909
CTBP2	chr10:125199678:A:T	Tcruzi	CD8T	-0.0213295835111977	0.0487273006695504	0.42880252559519
CTBP2	chr10:125199678:A:T	Tcruzi	monocyte	0.0112900833672032	0.0586143055324232	0.530227966764369
CTBP2	chr10:125199678:A:T	Tcruzi	B	-0.0163020009562041	0.0517729190366598	0.468152147169622
CTBP2	chr10:125199678:A:T	Tcruzi	CD4T	-0.0201350299057143	0.0595514585717236	0.464484907623996
CTBP2	chr10:125214715:T:C	NI	NK	-0.0989693847078489	0.0865133067559389	0.118728125371034
CTBP2	chr10:125214715:T:C	NI	CD8T	-0.176397146598889	0.092841397008795	0.0288366683657625
CTBP2	chr10:125214715:T:C	NI	monocyte	0.0345296907619797	0.103845368792769	0.380626877136051
CTBP2	chr10:125214715:T:C	NI	B	0.0141229721831837	0.100806011055807	0.482629971421629
CTBP2	chr10:125214715:T:C	NI	CD4T	-0.291198776333717	0.14209591413959	0.0181673180925015
CTBP2	chr10:125214715:T:C	IAV	NK	-0.110167625695267	0.0870407467493872	0.0894660753425823
CTBP2	chr10:125214715:T:C	IAV	CD8T	-0.110536255545462	0.0790385857564654	0.0701350720127398
CTBP2	chr10:125214715:T:C	IAV	monocyte	0.0427670363651724	0.0929019675459482	0.333673784719455
CTBP2	chr10:125214715:T:C	IAV	B	-0.0217979566823965	0.0842980793547425	0.38721462747511
CTBP2	chr10:125214715:T:C	IAV	CD4T	-0.188714458923952	0.107049225200398	0.0346895353410165
CTBP2	chr10:125214715:T:C	LPS	NK	-0.106572734510475	0.0888947867878247	0.106161935819239
CTBP2	chr10:125214715:T:C	LPS	CD8T	-0.153876075764823	0.0884217207756791	0.0342888314251437
CTBP2	chr10:125214715:T:C	LPS	monocyte	0.0859358589038537	0.112696648276365	0.231654502429266
CTBP2	chr10:125214715:T:C	LPS	B	-0.00641999553826916	0.0951135044383801	0.45401710666941
CTBP2	chr10:125214715:T:C	LPS	CD4T	-0.216175210532609	0.116338485887463	0.0291759136948784
CTBP2	chr10:125214715:T:C	Tcruzi	NK	-0.0784178232219733	0.0895560065799901	0.178926293845029
CTBP2	chr10:125214715:T:C	Tcruzi	CD8T	-0.176785208036144	0.0927437873349799	0.027099219500486
CTBP2	chr10:125214715:T:C	Tcruzi	monocyte	0.0893273600498596	0.11107055325888	0.219296436863286
CTBP2	chr10:125214715:T:C	Tcruzi	B	-0.0459317343755538	0.089116631349775	0.300287874790007
CTBP2	chr10:125214715:T:C	Tcruzi	CD4T	-0.268356948535955	0.132416311785537	0.0194362870843956
CTBS	chr1:84515240:A:T	NI	NK	-0.140795354796805	0.0683289393173299	0.0168970964528835
CTBS	chr1:84515240:A:T	NI	CD8T	-0.225673476577807	0.0710566375564144	0.000695076206726819
CTBS	chr1:84515240:A:T	NI	monocyte	-0.0903777849578078	0.0819545253748837	0.131408155570182
CTBS	chr1:84515240:A:T	NI	B	-0.166517519858757	0.0755443150200479	0.00917036349849221
CTBS	chr1:84515240:A:T	NI	CD4T	-0.383700474704505	0.0935236323058837	1.13266651213806e-06
CTBS	chr1:84515240:A:T	IAV	NK	-0.10136576312277	0.0624515811003145	0.0515117447354644
CTBS	chr1:84515240:A:T	IAV	CD8T	-0.130046275031889	0.0605949378237604	0.0150023410016187
CTBS	chr1:84515240:A:T	IAV	monocyte	-0.0320480939477961	0.0723850745150355	0.318836417031131
CTBS	chr1:84515240:A:T	IAV	B	-0.0737423148983728	0.0648274448355888	0.123570760370046
CTBS	chr1:84515240:A:T	IAV	CD4T	-0.255295006826636	0.0629061092408201	1.28333097753064e-05
CTBS	chr1:84515240:A:T	LPS	NK	-0.111793929390466	0.065858080054622	0.0455832014227003
CTBS	chr1:84515240:A:T	LPS	CD8T	-0.175740820929636	0.0641371666641171	0.00302822406823522
CTBS	chr1:84515240:A:T	LPS	monocyte	-0.0519908770947128	0.0848915609231513	0.263620116787539
CTBS	chr1:84515240:A:T	LPS	B	-0.103796613382626	0.0705077451703026	0.0700306946594246
CTBS	chr1:84515240:A:T	LPS	CD4T	-0.290070186818503	0.067428368082003	4.50030538046153e-06
CTBS	chr1:84515240:A:T	Tcruzi	NK	-0.146426758947742	0.072152598951956	0.0179505684756293
CTBS	chr1:84515240:A:T	Tcruzi	CD8T	-0.192081118187596	0.0677146675476418	0.003435163131282
CTBS	chr1:84515240:A:T	Tcruzi	monocyte	-0.0672202030376561	0.0800317433518251	0.195876857169926
CTBS	chr1:84515240:A:T	Tcruzi	B	-0.105008395822364	0.0699285902664329	0.065272540140264
CTBS	chr1:84515240:A:T	Tcruzi	CD4T	-0.34126215461173	0.0840035943959417	2.41930009958757e-06
CTBS	chr1:84528844:T:C	NI	NK	-0.0412710064608824	0.0740554321611611	0.385935453841136
CTBS	chr1:84528844:T:C	NI	CD8T	-0.0255427599815715	0.0715374050128946	0.456034482893906
CTBS	chr1:84528844:T:C	NI	monocyte	-0.0955260755768243	0.118547888616186	0.270116026780911
CTBS	chr1:84528844:T:C	NI	B	-0.0313339911495749	0.0743296678218481	0.436572080829041
CTBS	chr1:84528844:T:C	NI	CD4T	-0.0160236567473647	0.0823198655841535	0.504758139559383
CTBS	chr1:84528844:T:C	IAV	NK	-0.0556449436490018	0.0822102962639871	0.33305072634257
CTBS	chr1:84528844:T:C	IAV	CD8T	-0.0152279338516586	0.0565177582434838	0.478505979085367
CTBS	chr1:84528844:T:C	IAV	monocyte	-0.0678586514586277	0.0906086948675997	0.311700521366809
CTBS	chr1:84528844:T:C	IAV	B	-0.00817250859334778	0.0615802101069737	0.522736957750882
CTBS	chr1:84528844:T:C	IAV	CD4T	-0.0220235530993474	0.0676300989007547	0.470141450307183
CTBS	chr1:84528844:T:C	LPS	NK	-0.045999822729921	0.0757938805322184	0.364572355485138
CTBS	chr1:84528844:T:C	LPS	CD8T	-0.0328006054793981	0.0666589095476778	0.408230276054301
CTBS	chr1:84528844:T:C	LPS	monocyte	-0.0927653705446632	0.117868047048271	0.284175155474876
CTBS	chr1:84528844:T:C	LPS	B	-0.0260753686449443	0.0710212742008128	0.450428869485882
CTBS	chr1:84528844:T:C	LPS	CD4T	-0.00876227638080267	0.0735682080020486	0.529193105404525
CTBS	chr1:84528844:T:C	Tcruzi	NK	-0.0440896816263033	0.0773610523364933	0.379886917963384
CTBS	chr1:84528844:T:C	Tcruzi	CD8T	-0.0208864883786436	0.0681039619782064	0.469842520311302
CTBS	chr1:84528844:T:C	Tcruzi	monocyte	-0.083410596038258	0.107206974605104	0.299504217282009
CTBS	chr1:84528844:T:C	Tcruzi	B	-0.0174110112696678	0.0673813204770876	0.484989557948486
CTBS	chr1:84528844:T:C	Tcruzi	CD4T	-0.0240610280261762	0.0783897247863888	0.475302596950431
CTBS	chr1:84569909:C:A	NI	NK	0.150774221717963	0.0689454693552335	0.016709566547358
CTBS	chr1:84569909:C:A	NI	CD8T	0.255729461557225	0.0688331281320074	0.0002052070115661
CTBS	chr1:84569909:C:A	NI	monocyte	0.147193856656895	0.08072339799896	0.0354522347650424
CTBS	chr1:84569909:C:A	NI	B	0.333776286112985	0.0772737433960993	5.84967460255042e-07
CTBS	chr1:84569909:C:A	NI	CD4T	0.275369702655995	0.0740474580671504	0.000239314933192215
CTBS	chr1:84569909:C:A	IAV	NK	0.187505448855853	0.0651993562182434	0.00179101255383914
CTBS	chr1:84569909:C:A	IAV	CD8T	0.208169996565515	0.0657846706637383	0.000510487809280072
CTBS	chr1:84569909:C:A	IAV	monocyte	0.0863512006577169	0.0752071106838284	0.123005111692989
CTBS	chr1:84569909:C:A	IAV	B	0.197109577955982	0.0653329173298532	0.00191887089010016
CTBS	chr1:84569909:C:A	IAV	CD4T	0.273902737064958	0.056672679905899	1.1214351431461e-06
CTBS	chr1:84569909:C:A	LPS	NK	0.185866516406899	0.0660841108621698	0.00294477358124657
CTBS	chr1:84569909:C:A	LPS	CD8T	0.234327869966286	0.0647108770113948	0.000217520268961142
CTBS	chr1:84569909:C:A	LPS	monocyte	0.245770764998244	0.0873316725406553	0.00150782812040665
CTBS	chr1:84569909:C:A	LPS	B	0.292471637552072	0.0705052692341585	1.00715679219393e-05
CTBS	chr1:84569909:C:A	LPS	CD4T	0.337220977886223	0.0613217961006269	4.51490902993589e-09
CTBS	chr1:84569909:C:A	Tcruzi	NK	0.165108283030917	0.0725739133518322	0.0133130105189206
CTBS	chr1:84569909:C:A	Tcruzi	CD8T	0.294740131359849	0.0706373174510348	4.98517435783584e-06
CTBS	chr1:84569909:C:A	Tcruzi	monocyte	0.160273493277206	0.0779442171473188	0.0201403525681526
CTBS	chr1:84569909:C:A	Tcruzi	B	0.258618101729092	0.0702060074257446	0.000146685638468703
CTBS	chr1:84569909:C:A	Tcruzi	CD4T	0.245104688273695	0.0727433933937449	0.00114743131169663
CTBS	chr1:84601877:G:A	NI	NK	-0.0458860449335611	0.0832585987211244	0.278621127237027
CTBS	chr1:84601877:G:A	NI	CD8T	-0.0571740466710152	0.0848646405806279	0.241731403328531
CTBS	chr1:84601877:G:A	NI	monocyte	-0.323298129539773	0.111841282779853	0.00205236570874134
CTBS	chr1:84601877:G:A	NI	B	-0.0829521954519662	0.0874292428580063	0.165619701990807
CTBS	chr1:84601877:G:A	NI	CD4T	-0.0688157542354113	0.0941214897574925	0.22652315439934
CTBS	chr1:84601877:G:A	IAV	NK	-0.0953420355375921	0.0788467555749571	0.103950627864129
CTBS	chr1:84601877:G:A	IAV	CD8T	-0.0336372078593491	0.0743582639639	0.30782692776427
CTBS	chr1:84601877:G:A	IAV	monocyte	-0.294627947676142	0.103136854475784	0.00194084503532643
CTBS	chr1:84601877:G:A	IAV	B	-0.0373684939018491	0.0793978873818123	0.303185775068083
CTBS	chr1:84601877:G:A	IAV	CD4T	-0.0959375443984063	0.0733038137599823	0.0927890267774945
CTBS	chr1:84601877:G:A	LPS	NK	-0.103021510104269	0.0825712453130932	0.097764835161383
CTBS	chr1:84601877:G:A	LPS	CD8T	-0.0627797051962696	0.0771888009238948	0.19922997309415
CTBS	chr1:84601877:G:A	LPS	monocyte	-0.410070518619335	0.138070339957629	0.000759692568002235
CTBS	chr1:84601877:G:A	LPS	B	-0.109243032263552	0.087348272337405	0.098231797605019
CTBS	chr1:84601877:G:A	LPS	CD4T	-0.0878918708429534	0.0781914064041366	0.128957609676416
CTBS	chr1:84601877:G:A	Tcruzi	NK	-0.0820411245287489	0.0880709036814635	0.16747793102818
CTBS	chr1:84601877:G:A	Tcruzi	CD8T	-0.0282398041604279	0.0846499573640911	0.350931795019424
CTBS	chr1:84601877:G:A	Tcruzi	monocyte	-0.29486531917611	0.105030248561833	0.00272545624524512
CTBS	chr1:84601877:G:A	Tcruzi	B	-0.0383527484109301	0.0870846126157906	0.312722577233754
CTBS	chr1:84601877:G:A	Tcruzi	CD4T	-0.0892978797466875	0.0896987123504899	0.155204125376814
CTBS	chr1:84619216:C:T	NI	NK	-0.303797439352697	0.108850687454527	0.00265246093866767
CTBS	chr1:84619216:C:T	NI	CD8T	-0.49315466577158	0.113732153839258	5.33998037666184e-06
CTBS	chr1:84619216:C:T	NI	monocyte	-0.803542914805972	0.133643363870897	4.54161153129462e-11
CTBS	chr1:84619216:C:T	NI	B	-0.334032164367206	0.11297655635599	0.00208589211070143
CTBS	chr1:84619216:C:T	NI	CD4T	-0.599427831675874	0.120951810613189	6.0437403537339e-07
CTBS	chr1:84619216:C:T	IAV	NK	-0.241689569011968	0.102096816706311	0.0104811882226911
CTBS	chr1:84619216:C:T	IAV	CD8T	-0.272893525298489	0.101460817785814	0.00439059751069548
CTBS	chr1:84619216:C:T	IAV	monocyte	-0.59325894012043	0.115898129402962	1.10402923025887e-07
CTBS	chr1:84619216:C:T	IAV	B	-0.373747601972835	0.10550926890548	0.000142407804999967
CTBS	chr1:84619216:C:T	IAV	CD4T	-0.533644266122525	0.0923787319963914	3.77210918056647e-09
CTBS	chr1:84619216:C:T	LPS	NK	-0.293980394942974	0.105670397655271	0.00325482016772483
CTBS	chr1:84619216:C:T	LPS	CD8T	-0.325881087683536	0.103922345146074	0.00160137620689738
CTBS	chr1:84619216:C:T	LPS	monocyte	-0.750727702905435	0.140343571700307	6.73798583594731e-09
CTBS	chr1:84619216:C:T	LPS	B	-0.404216128616476	0.111824296925324	0.000164917511771501
CTBS	chr1:84619216:C:T	LPS	CD4T	-0.569147365464919	0.0967084087654491	3.34045657801596e-09
CTBS	chr1:84619216:C:T	Tcruzi	NK	-0.288100820774563	0.11520864096098	0.00707048722107839
CTBS	chr1:84619216:C:T	Tcruzi	CD8T	-0.383625536287294	0.107573656937247	0.000392178460149273
CTBS	chr1:84619216:C:T	Tcruzi	monocyte	-0.733797588852409	0.126008536943698	1.07479991573456e-09
CTBS	chr1:84619216:C:T	Tcruzi	B	-0.353285565983299	0.111753674468237	0.00101325526607898
CTBS	chr1:84619216:C:T	Tcruzi	CD4T	-0.564456443144603	0.115754934533337	1.23870775214918e-06
CTBS	chr1:84671535:C:G	NI	NK	-0.199314415024855	0.0919838945461079	0.00793000561723045
CTBS	chr1:84671535:C:G	NI	CD8T	-0.241594842145074	0.097534226299378	0.0033571676142361
CTBS	chr1:84671535:C:G	NI	monocyte	-0.140179785410029	0.105186597087287	0.0863377381076818
CTBS	chr1:84671535:C:G	NI	B	-0.121493151735993	0.0903788141905562	0.0835384784121542
CTBS	chr1:84671535:C:G	NI	CD4T	-0.206389733470984	0.0975405144850382	0.0177444554654749
CTBS	chr1:84671535:C:G	IAV	NK	-0.137248784883695	0.0795801470780858	0.0386462902083511
CTBS	chr1:84671535:C:G	IAV	CD8T	-0.17523310474445	0.0812543085687971	0.00758815102216026
CTBS	chr1:84671535:C:G	IAV	monocyte	-0.0902668552720795	0.0933761289923284	0.157337455022115
CTBS	chr1:84671535:C:G	IAV	B	-0.127685867447505	0.0827336629612361	0.0504444494867274
CTBS	chr1:84671535:C:G	IAV	CD4T	-0.204369841156141	0.0809643930279805	0.00505993494720824
CTBS	chr1:84671535:C:G	LPS	NK	-0.228753619605727	0.0997078908855098	0.00361527791216287
CTBS	chr1:84671535:C:G	LPS	CD8T	-0.217701587530115	0.0903849249634721	0.00329929668154605
CTBS	chr1:84671535:C:G	LPS	monocyte	-0.156520237989871	0.111191391569002	0.0701042523221273
CTBS	chr1:84671535:C:G	LPS	B	-0.147657865432592	0.090038546526122	0.0430756214805986
CTBS	chr1:84671535:C:G	LPS	CD4T	-0.221398139243431	0.0868176279934519	0.00483442948913626
CTBS	chr1:84671535:C:G	Tcruzi	NK	-0.235235362043532	0.106816813372898	0.00424378760841948
CTBS	chr1:84671535:C:G	Tcruzi	CD8T	-0.20936910444035	0.0874603585733621	0.00627493343894636
CTBS	chr1:84671535:C:G	Tcruzi	monocyte	-0.15648144174605	0.104823853531865	0.0598493639668329
CTBS	chr1:84671535:C:G	Tcruzi	B	-0.121110617132514	0.0873221804630498	0.075619389578131
CTBS	chr1:84671535:C:G	Tcruzi	CD4T	-0.214121311331241	0.0936367371194013	0.0102163563430246
CTC1	chr17:8133246:A:C	NI	NK	-0.0766662591826072	0.071627415207122	0.168148679413231
CTC1	chr17:8133246:A:C	NI	CD8T	-0.0919510817539535	0.0774126900809272	0.148841075662518
CTC1	chr17:8133246:A:C	NI	monocyte	-0.0755114016285747	0.0847985868905042	0.215237302371809
CTC1	chr17:8133246:A:C	NI	B	-0.0905241527543101	0.0818208682126281	0.158540505677826
CTC1	chr17:8133246:A:C	NI	CD4T	-0.105396137484811	0.0895086264477102	0.15155987110004
CTC1	chr17:8133246:A:C	IAV	NK	-0.0637366967423877	0.063471053358921	0.186345464844175
CTC1	chr17:8133246:A:C	IAV	CD8T	-0.0488807931471707	0.0556729441071297	0.219625528879327
CTC1	chr17:8133246:A:C	IAV	monocyte	-0.0502200833537338	0.0688404687748931	0.270051398605867
CTC1	chr17:8133246:A:C	IAV	B	-0.0574401693814099	0.0626578831324781	0.211135143771388
CTC1	chr17:8133246:A:C	IAV	CD4T	-0.0765355571030268	0.0709262073799298	0.178009160806965
CTC1	chr17:8133246:A:C	LPS	NK	-0.0698761344034932	0.0678788436614344	0.177710690838689
CTC1	chr17:8133246:A:C	LPS	CD8T	-0.0835704623007929	0.0704772215788134	0.140865307386456
CTC1	chr17:8133246:A:C	LPS	monocyte	-0.0774210395611379	0.0859076633329514	0.211727399352188
CTC1	chr17:8133246:A:C	LPS	B	-0.100102830840904	0.0865085112172275	0.139480700775487
CTC1	chr17:8133246:A:C	LPS	CD4T	-0.108244219729087	0.0864179412044864	0.134657100557781
CTC1	chr17:8133246:A:C	Tcruzi	NK	-0.0747588094245224	0.0722008853552224	0.177295059973874
CTC1	chr17:8133246:A:C	Tcruzi	CD8T	-0.0842519159223891	0.0730064197101369	0.156036335903952
CTC1	chr17:8133246:A:C	Tcruzi	monocyte	-0.0685300231082556	0.0809758557608861	0.234741793796846
CTC1	chr17:8133246:A:C	Tcruzi	B	-0.0774521839967026	0.0735907547696616	0.173766830105732
CTC1	chr17:8133246:A:C	Tcruzi	CD4T	-0.101011279096164	0.085116176860758	0.151720532257854
CTC1	chr17:8154663:C:T	NI	NK	-0.0631616268130924	0.0851303547946894	0.306684435898707
CTC1	chr17:8154663:C:T	NI	CD8T	-0.0806921638978624	0.0980763215837976	0.282579662441028
CTC1	chr17:8154663:C:T	NI	monocyte	-0.0365479587605639	0.0935613301001598	0.420787624393068
CTC1	chr17:8154663:C:T	NI	B	-0.0675118400802079	0.0932052954575423	0.313618943422826
CTC1	chr17:8154663:C:T	NI	CD4T	-0.0916721038132407	0.11359115978862	0.28576838403311
CTC1	chr17:8154663:C:T	IAV	NK	-0.0678484333478475	0.0866353255200018	0.285896864978602
CTC1	chr17:8154663:C:T	IAV	CD8T	-0.0531028805785056	0.0725957890054623	0.308971403623411
CTC1	chr17:8154663:C:T	IAV	monocyte	-0.0441757947061059	0.0830455669478671	0.387768374363543
CTC1	chr17:8154663:C:T	IAV	B	-0.0574349294544072	0.0809788246966639	0.317228303614251
CTC1	chr17:8154663:C:T	IAV	CD4T	-0.0786659556878617	0.0966855710115174	0.28854158212699
CTC1	chr17:8154663:C:T	LPS	NK	-0.0595347939826654	0.0824378514341538	0.312115368936303
CTC1	chr17:8154663:C:T	LPS	CD8T	-0.0661178642906035	0.0834379258035918	0.288674858773651
CTC1	chr17:8154663:C:T	LPS	monocyte	-0.051800893562727	0.09751027935445	0.380207889019632
CTC1	chr17:8154663:C:T	LPS	B	-0.0697281290976808	0.0939832469196168	0.303785205806339
CTC1	chr17:8154663:C:T	LPS	CD4T	-0.0903616876803218	0.108373485936865	0.278923691117668
CTC1	chr17:8154663:C:T	Tcruzi	NK	-0.0632771978331432	0.0865018171662007	0.310018168516191
CTC1	chr17:8154663:C:T	Tcruzi	CD8T	-0.076267868049688	0.093614648386877	0.284397820032184
CTC1	chr17:8154663:C:T	Tcruzi	monocyte	-0.0419876517364302	0.0915310092496764	0.41055358487092
CTC1	chr17:8154663:C:T	Tcruzi	B	-0.0578820934010628	0.0847089843767967	0.328514340707106
CTC1	chr17:8154663:C:T	Tcruzi	CD4T	-0.0837920600014463	0.105346900329538	0.294937148937555
CTC1	chr17:8173337:C:T	NI	NK	0.00259288604780157	0.0421891749740727	0.55954176057696
CTC1	chr17:8173337:C:T	NI	CD8T	-0.0125980385068145	0.0475559433007038	0.515797243626929
CTC1	chr17:8173337:C:T	NI	monocyte	0.0472541663950345	0.062729278389492	0.302497620311628
CTC1	chr17:8173337:C:T	NI	B	0.0580523916293901	0.0675744849019477	0.277034209211096
CTC1	chr17:8173337:C:T	NI	CD4T	0.0200159308133439	0.0526267632937	0.449606890029224
CTC1	chr17:8173337:C:T	IAV	NK	-0.00462373991125266	0.0405799553233004	0.565567521972237
CTC1	chr17:8173337:C:T	IAV	CD8T	-0.0161332906223829	0.0427825584316272	0.474778781154218
CTC1	chr17:8173337:C:T	IAV	monocyte	0.0577674257324925	0.0636584059286673	0.263473826238842
CTC1	chr17:8173337:C:T	IAV	B	0.0055310932896004	0.0431878872080162	0.513825235425196
CTC1	chr17:8173337:C:T	IAV	CD4T	-0.00307015617691374	0.0433317601540447	0.58005292085311
CTC1	chr17:8173337:C:T	LPS	NK	0.0129355836732953	0.0437611093164241	0.481478333171302
CTC1	chr17:8173337:C:T	LPS	CD8T	-0.0101984314968176	0.0425192941914837	0.521757867139323
CTC1	chr17:8173337:C:T	LPS	monocyte	0.060760641785642	0.0681523831887187	0.267015422034604
CTC1	chr17:8173337:C:T	LPS	B	0.035820576348517	0.0521043047110661	0.339483135171239
CTC1	chr17:8173337:C:T	LPS	CD4T	0.00759848025786646	0.04541257476188	0.520879337601956
CTC1	chr17:8173337:C:T	Tcruzi	NK	0.0153544279330692	0.0462811069394655	0.472196558384644
CTC1	chr17:8173337:C:T	Tcruzi	CD8T	0.00137001261530516	0.042586062683977	0.567837735273711
CTC1	chr17:8173337:C:T	Tcruzi	monocyte	0.0651542358969905	0.0694154013930291	0.256040618307452
CTC1	chr17:8173337:C:T	Tcruzi	B	0.0381852249124712	0.0520621562176435	0.324867909185657
CTC1	chr17:8173337:C:T	Tcruzi	CD4T	0.0090360594529348	0.0476241155834971	0.515033206832229
CTC1	chr17:8219071:G:A	NI	NK	0.0547899382461816	0.0458905108757783	0.130378532450957
CTC1	chr17:8219071:G:A	NI	CD8T	0.0710254218519237	0.0493991156033023	0.0946154324802833
CTC1	chr17:8219071:G:A	NI	monocyte	0.0703772051614683	0.0597979056534727	0.130968921015894
CTC1	chr17:8219071:G:A	NI	B	0.0531745856436945	0.0494365546141725	0.156623684827595
CTC1	chr17:8219071:G:A	NI	CD4T	0.0926480980914011	0.0595339683881541	0.0784821045826135
CTC1	chr17:8219071:G:A	IAV	NK	0.0465144516872529	0.0421383357912665	0.148802188105964
CTC1	chr17:8219071:G:A	IAV	CD8T	0.051332772530746	0.0408789471730563	0.115686978297476
CTC1	chr17:8219071:G:A	IAV	monocyte	0.0717881349694217	0.0576183753619502	0.108680569756634
CTC1	chr17:8219071:G:A	IAV	B	0.0357081708597589	0.042342969125568	0.212699896400471
CTC1	chr17:8219071:G:A	IAV	CD4T	0.0714537637073986	0.04819977359002	0.0914230637651375
CTC1	chr17:8219071:G:A	LPS	NK	0.0660238436047785	0.0489924301451345	0.0981215526725111
CTC1	chr17:8219071:G:A	LPS	CD8T	0.0620923980527796	0.0444521770840817	0.0960623485974482
CTC1	chr17:8219071:G:A	LPS	monocyte	0.0452768512947198	0.0558844496837062	0.223205892706952
CTC1	chr17:8219071:G:A	LPS	B	0.0591043227555734	0.0501020773935565	0.131684022908264
CTC1	chr17:8219071:G:A	LPS	CD4T	0.0916351596482715	0.055885551341486	0.0712831201336073
CTC1	chr17:8219071:G:A	Tcruzi	NK	0.0742438377050056	0.0539813330695323	0.0902022988855017
CTC1	chr17:8219071:G:A	Tcruzi	CD8T	0.0664324417976763	0.0473638286606761	0.0992315087686741
CTC1	chr17:8219071:G:A	Tcruzi	monocyte	0.0626513321553838	0.0566607593549345	0.150789792244949
CTC1	chr17:8219071:G:A	Tcruzi	B	0.0544557859191571	0.0480218346050064	0.141888509447158
CTC1	chr17:8219071:G:A	Tcruzi	CD4T	0.081311353779732	0.054268012649559	0.0886436098610496
CTC1	chr17:8226980:A:G	NI	NK	0.0276184536074801	0.0470967998737859	0.359771349657294
CTC1	chr17:8226980:A:G	NI	CD8T	0.0438337008326581	0.0536309775033027	0.291190830841861
CTC1	chr17:8226980:A:G	NI	monocyte	0.0584278633726501	0.0688041333028563	0.264061995829229
CTC1	chr17:8226980:A:G	NI	B	0.0568367993813811	0.0619485291554449	0.254248112266001
CTC1	chr17:8226980:A:G	NI	CD4T	0.0568594435014848	0.0652105868069983	0.271663732609515
CTC1	chr17:8226980:A:G	IAV	NK	0.0394369916401668	0.0488926593118218	0.288522789403197
CTC1	chr17:8226980:A:G	IAV	CD8T	0.031284727503717	0.0426603815836541	0.312011294723614
CTC1	chr17:8226980:A:G	IAV	monocyte	0.0423795504938723	0.0557091441832582	0.305426772452784
CTC1	chr17:8226980:A:G	IAV	B	0.0448441442994249	0.0517665166999043	0.269701326645729
CTC1	chr17:8226980:A:G	IAV	CD4T	0.0520695563584982	0.0567969958414071	0.263043747637761
CTC1	chr17:8226980:A:G	LPS	NK	0.0417749595707487	0.0515869888408774	0.285497751704181
CTC1	chr17:8226980:A:G	LPS	CD8T	0.0387769054318597	0.0476018915242417	0.286383203562102
CTC1	chr17:8226980:A:G	LPS	monocyte	0.0744116400031927	0.078724974602934	0.225561897532
CTC1	chr17:8226980:A:G	LPS	B	0.0527859322909734	0.0587298841821142	0.258371060708807
CTC1	chr17:8226980:A:G	LPS	CD4T	0.0546123812733497	0.0603042002541542	0.26430853086804
CTC1	chr17:8226980:A:G	Tcruzi	NK	0.033971918490898	0.0499285803098781	0.329939206068115
CTC1	chr17:8226980:A:G	Tcruzi	CD8T	0.0403235040605518	0.0510624261008143	0.298257128097623
CTC1	chr17:8226980:A:G	Tcruzi	monocyte	0.0493614756507465	0.0633095699054081	0.298528949097548
CTC1	chr17:8226980:A:G	Tcruzi	B	0.0604007891964592	0.0630031243422481	0.237543527031869
CTC1	chr17:8226980:A:G	Tcruzi	CD4T	0.0501959190525124	0.0599603928063904	0.28643036902975
CTC1	chr17:8233498:A:G	NI	NK	-0.167511975165124	0.0427470233682481	0.000125594449587929
CTC1	chr17:8233498:A:G	NI	CD8T	-0.207029142928526	0.0432485371886048	2.28448352235233e-06
CTC1	chr17:8233498:A:G	NI	monocyte	-0.18302128717914	0.0502246227131978	0.000319423472206259
CTC1	chr17:8233498:A:G	NI	B	-0.149602434851097	0.0480207625413399	0.00174356556059796
CTC1	chr17:8233498:A:G	NI	CD4T	-0.228530322914683	0.0508543798127034	1.18235389101606e-06
CTC1	chr17:8233498:A:G	IAV	NK	-0.15509870292057	0.0427160731311884	0.000242036177564908
CTC1	chr17:8233498:A:G	IAV	CD8T	-0.155584537685437	0.0413701686153647	0.0001555905343672
CTC1	chr17:8233498:A:G	IAV	monocyte	-0.150348124184594	0.0489225943496931	0.00146330636632852
CTC1	chr17:8233498:A:G	IAV	B	-0.118112183452566	0.0533165549310134	0.0100923151621851
CTC1	chr17:8233498:A:G	IAV	CD4T	-0.174698008612236	0.0392176514216991	6.98190236300134e-05
CTC1	chr17:8233498:A:G	LPS	NK	-0.170054077604956	0.0426787816076879	0.000114349640081279
CTC1	chr17:8233498:A:G	LPS	CD8T	-0.187204624689679	0.0395869703654069	4.98261334036521e-06
CTC1	chr17:8233498:A:G	LPS	monocyte	-0.158221795865998	0.051877790473927	0.00242242989663721
CTC1	chr17:8233498:A:G	LPS	B	-0.158720510518849	0.0459513763007915	0.000588512451951351
CTC1	chr17:8233498:A:G	LPS	CD4T	-0.232072641554105	0.0482128251429387	8.98599705756453e-09
CTC1	chr17:8233498:A:G	Tcruzi	NK	-0.164867036673395	0.0444416593459676	0.00039326821306751
CTC1	chr17:8233498:A:G	Tcruzi	CD8T	-0.207835685717259	0.0431541323939041	7.98573053129026e-07
CTC1	chr17:8233498:A:G	Tcruzi	monocyte	-0.174443543083067	0.0489215226258384	0.000444213695648621
CTC1	chr17:8233498:A:G	Tcruzi	B	-0.162628951087831	0.0452302448323051	0.000258615181741972
CTC1	chr17:8233498:A:G	Tcruzi	CD4T	-0.220709692974602	0.0471624987114431	1.07656410586188e-06
CTC1	chr17:8245983:C:T	NI	NK	0.118158116017504	0.0590901303104854	0.0189130231700691
CTC1	chr17:8245983:C:T	NI	CD8T	0.182741422072117	0.0654873445356643	0.00142225838978482
CTC1	chr17:8245983:C:T	NI	monocyte	0.0605711091320183	0.0736586274697357	0.199705064156991
CTC1	chr17:8245983:C:T	NI	B	0.127822446218533	0.0672231872656	0.0203703808763779
CTC1	chr17:8245983:C:T	NI	CD4T	0.177642663605543	0.0698792014044082	0.0053831926364224
CTC1	chr17:8245983:C:T	IAV	NK	0.123644628068149	0.0576828041931537	0.00981681187205208
CTC1	chr17:8245983:C:T	IAV	CD8T	0.145725092571671	0.0601170373760476	0.00207437590985154
CTC1	chr17:8245983:C:T	IAV	monocyte	0.0262821238195027	0.0648735354319727	0.331183816098444
CTC1	chr17:8245983:C:T	IAV	B	0.0726633446787574	0.0569215618928649	0.0942004561353796
CTC1	chr17:8245983:C:T	IAV	CD4T	0.168893712591171	0.0606670120144624	0.00192282137108559
CTC1	chr17:8245983:C:T	LPS	NK	0.130636228006249	0.0604276816854427	0.0106824681610087
CTC1	chr17:8245983:C:T	LPS	CD8T	0.154906732937269	0.0586302806454738	0.0021470735764618
CTC1	chr17:8245983:C:T	LPS	monocyte	0.024225989346778	0.0750260245837992	0.361864701420155
CTC1	chr17:8245983:C:T	LPS	B	0.114076651421976	0.0639197058928721	0.0311640603860105
CTC1	chr17:8245983:C:T	LPS	CD4T	0.190165686587988	0.0656182860553186	0.00133897125615033
CTC1	chr17:8245983:C:T	Tcruzi	NK	0.113048961536033	0.0613336017858599	0.0300500004732487
CTC1	chr17:8245983:C:T	Tcruzi	CD8T	0.200680647201608	0.0716856285221815	0.000769775928178563
CTC1	chr17:8245983:C:T	Tcruzi	monocyte	0.0543143524936648	0.0722372771352258	0.220193875342426
CTC1	chr17:8245983:C:T	Tcruzi	B	0.117059380448575	0.0639604383166239	0.025148201949607
CTC1	chr17:8245983:C:T	Tcruzi	CD4T	0.172804077391689	0.0667025202908274	0.00459440505169934
CTC1	chr17:8330624:C:T	NI	NK	0.0296545029081235	0.0746903909422099	0.495345953948834
CTC1	chr17:8330624:C:T	NI	CD8T	0.0173727652688833	0.0703461821088363	0.550602927037604
CTC1	chr17:8330624:C:T	NI	monocyte	-0.0096971934634937	0.0808424078219194	0.571044177747295
CTC1	chr17:8330624:C:T	NI	B	0.0172643131692407	0.0704464174258686	0.552218249567199
CTC1	chr17:8330624:C:T	NI	CD4T	0.0135093677333521	0.0830452036126594	0.568942228350088
CTC1	chr17:8330624:C:T	IAV	NK	0.0137084581674442	0.0581140733424723	0.551380885715732
CTC1	chr17:8330624:C:T	IAV	CD8T	0.00464450356471974	0.0517293228086935	0.592604885003468
CTC1	chr17:8330624:C:T	IAV	monocyte	-0.0172539172413649	0.0712912342269973	0.554602993188612
CTC1	chr17:8330624:C:T	IAV	B	0.00424678884917844	0.0571464884372348	0.600598473694924
CTC1	chr17:8330624:C:T	IAV	CD4T	-0.00245178260071666	0.0698573700934887	0.625307617439661
CTC1	chr17:8330624:C:T	LPS	NK	0.0186987742401357	0.0647736050210771	0.532142964329042
CTC1	chr17:8330624:C:T	LPS	CD8T	0.0160470315510218	0.0616879949905695	0.542224483289679
CTC1	chr17:8330624:C:T	LPS	monocyte	-0.0208087993338022	0.0849250970610967	0.541488865290559
CTC1	chr17:8330624:C:T	LPS	B	0.00927832344374015	0.0661802450917095	0.578960820363677
CTC1	chr17:8330624:C:T	LPS	CD4T	0.00298918092873409	0.0754237863759353	0.606593192264196
CTC1	chr17:8330624:C:T	Tcruzi	NK	0.0245449484308901	0.0707354378405145	0.514340651890754
CTC1	chr17:8330624:C:T	Tcruzi	CD8T	0.0107698778759454	0.0652472777342311	0.57215671607229
CTC1	chr17:8330624:C:T	Tcruzi	monocyte	-0.0164547964966994	0.0800598099255066	0.561844519264791
CTC1	chr17:8330624:C:T	Tcruzi	B	0.0149192682525907	0.0659271247815748	0.556612774842396
CTC1	chr17:8330624:C:T	Tcruzi	CD4T	0.0164806621094745	0.0796440390723122	0.562664382021842
CTC1	chr17:8341184:C:G	NI	NK	-0.0815681734534464	0.0399041136414925	0.021697593192177
CTC1	chr17:8341184:C:G	NI	CD8T	-0.117893125682446	0.0416411496353558	0.00175275411374032
CTC1	chr17:8341184:C:G	NI	monocyte	-0.122395419481154	0.0537463143084307	0.00642083993656639
CTC1	chr17:8341184:C:G	NI	B	-0.088165547698745	0.0435695154760364	0.0201342927845445
CTC1	chr17:8341184:C:G	NI	CD4T	-0.104162973802369	0.0449655211556702	0.0115803380969637
CTC1	chr17:8341184:C:G	IAV	NK	-0.0911938719599589	0.0390415783620648	0.00702981520416746
CTC1	chr17:8341184:C:G	IAV	CD8T	-0.0973139135987993	0.0389880619616431	0.00271641534661271
CTC1	chr17:8341184:C:G	IAV	monocyte	-0.0506328221103858	0.0449260469872195	0.126205008573328
CTC1	chr17:8341184:C:G	IAV	B	-0.05635935843809	0.0401807587406064	0.0781314899832739
CTC1	chr17:8341184:C:G	IAV	CD4T	-0.0855296729227695	0.0382102198163141	0.0144793601829385
CTC1	chr17:8341184:C:G	LPS	NK	-0.102195159250144	0.0414589026664787	0.00467456117593856
CTC1	chr17:8341184:C:G	LPS	CD8T	-0.110364218437742	0.039564462494574	0.00136469107712223
CTC1	chr17:8341184:C:G	LPS	monocyte	-0.0675569292584886	0.0496235563295486	0.0866180542768948
CTC1	chr17:8341184:C:G	LPS	B	-0.0990039541928291	0.0440264299333391	0.00913765916991127
CTC1	chr17:8341184:C:G	LPS	CD4T	-0.0969856851121724	0.0401951966925583	0.00910716864478656
CTC1	chr17:8341184:C:G	Tcruzi	NK	-0.104954675849684	0.0431638208924567	0.00505887466555433
CTC1	chr17:8341184:C:G	Tcruzi	CD8T	-0.125227815098235	0.0428637957949781	0.000747487696823534
CTC1	chr17:8341184:C:G	Tcruzi	monocyte	-0.0878525078714506	0.0476394796962872	0.0312508118560499
CTC1	chr17:8341184:C:G	Tcruzi	B	-0.101281867604669	0.0440294484402634	0.00654481492433079
CTC1	chr17:8341184:C:G	Tcruzi	CD4T	-0.102497113407912	0.0426154126343424	0.00891439608398248
CTDNEP1	chr17:7160331:T:C	NI	NK	-0.0678920710894484	0.0397412401164951	0.0354629572380772
CTDNEP1	chr17:7160331:T:C	NI	CD8T	-0.0755356607699201	0.0392834587008715	0.0295820681604263
CTDNEP1	chr17:7160331:T:C	NI	monocyte	-0.0143821551711588	0.0437361615448251	0.368446781117786
CTDNEP1	chr17:7160331:T:C	NI	B	-0.0560596434798089	0.0410071417409483	0.0810125842132486
CTDNEP1	chr17:7160331:T:C	NI	CD4T	-0.123162374520998	0.0473981916056922	0.00582111335773716
CTDNEP1	chr17:7160331:T:C	IAV	NK	-0.0630236321704347	0.0373748870015498	0.0370099428568058
CTDNEP1	chr17:7160331:T:C	IAV	CD8T	-0.0755922766187807	0.038188010944967	0.0138410782385517
CTDNEP1	chr17:7160331:T:C	IAV	monocyte	-0.0100347922718735	0.0386941358742253	0.394202900722689
CTDNEP1	chr17:7160331:T:C	IAV	B	-0.0652463534748267	0.0400498755455002	0.0395001669634976
CTDNEP1	chr17:7160331:T:C	IAV	CD4T	-0.105434444526266	0.0430849197538838	0.00723398988844637
CTDNEP1	chr17:7160331:T:C	LPS	NK	-0.0573210249138309	0.0381028898785267	0.0616044138317776
CTDNEP1	chr17:7160331:T:C	LPS	CD8T	-0.0764333182907441	0.0367245747983711	0.0163303714676964
CTDNEP1	chr17:7160331:T:C	LPS	monocyte	-0.00982427163757578	0.0438236860070314	0.40850479217382
CTDNEP1	chr17:7160331:T:C	LPS	B	-0.060671163943732	0.0408923988205357	0.0636784886356915
CTDNEP1	chr17:7160331:T:C	LPS	CD4T	-0.101730666595687	0.0429892543753633	0.0103896893345101
CTDNEP1	chr17:7160331:T:C	Tcruzi	NK	-0.0466306905607057	0.0394264099212227	0.112090619168199
CTDNEP1	chr17:7160331:T:C	Tcruzi	CD8T	-0.0904414168744412	0.0398434442337045	0.0106148638766965
CTDNEP1	chr17:7160331:T:C	Tcruzi	monocyte	0.0219613003988523	0.0469041553199392	0.334724278625082
CTDNEP1	chr17:7160331:T:C	Tcruzi	B	-0.06483606167012	0.0409691939493124	0.0482661343540052
CTDNEP1	chr17:7160331:T:C	Tcruzi	CD4T	-0.109858789324821	0.044114053210486	0.00772846235066682
CTDNEP1	chr17:7226521:T:C	NI	NK	0.187416331785525	0.055644076914596	0.00040468888499424
CTDNEP1	chr17:7226521:T:C	NI	CD8T	0.239541916840384	0.0554334620348957	3.5361322487299e-05
CTDNEP1	chr17:7226521:T:C	NI	monocyte	0.28750450616228	0.0590121536640417	5.61434274543366e-07
CTDNEP1	chr17:7226521:T:C	NI	B	0.206698071220768	0.058014265467925	0.000287800901759123
CTDNEP1	chr17:7226521:T:C	NI	CD4T	0.389301958463253	0.0567144660473145	3.06379123818806e-11
CTDNEP1	chr17:7226521:T:C	IAV	NK	0.146669507253506	0.0525172885260549	0.00343540209391699
CTDNEP1	chr17:7226521:T:C	IAV	CD8T	0.118736968614102	0.0533194566092812	0.017723841807499
CTDNEP1	chr17:7226521:T:C	IAV	monocyte	0.231173910312408	0.0547867971726272	1.29790856871165e-05
CTDNEP1	chr17:7226521:T:C	IAV	B	0.203065195268631	0.05560340720894	0.000124971869429084
CTDNEP1	chr17:7226521:T:C	IAV	CD4T	0.327568794411246	0.0541974518234089	5.51422290878648e-09
CTDNEP1	chr17:7226521:T:C	LPS	NK	0.206563127737138	0.0556681718339635	9.85559148257428e-05
CTDNEP1	chr17:7226521:T:C	LPS	CD8T	0.210156909322885	0.0513081674361146	5.58211734931652e-05
CTDNEP1	chr17:7226521:T:C	LPS	monocyte	0.306430596905966	0.0593730199177635	5.70531864517095e-08
CTDNEP1	chr17:7226521:T:C	LPS	B	0.217245547736386	0.0570897981167798	0.000116912969138439
CTDNEP1	chr17:7226521:T:C	LPS	CD4T	0.39550375831649	0.0557458522382592	9.81172084522493e-13
CTDNEP1	chr17:7226521:T:C	Tcruzi	NK	0.178431131164973	0.0573015037300842	0.00117671637144196
CTDNEP1	chr17:7226521:T:C	Tcruzi	CD8T	0.256468444088839	0.0530112095340747	2.20626878258843e-06
CTDNEP1	chr17:7226521:T:C	Tcruzi	monocyte	0.240083004649018	0.0571822858005986	2.72496343965865e-05
CTDNEP1	chr17:7226521:T:C	Tcruzi	B	0.235243834076461	0.0574674961070061	1.81333889021266e-05
CTDNEP1	chr17:7226521:T:C	Tcruzi	CD4T	0.435472378376066	0.0590649233411877	1.07500766317161e-15
CTDNEP1	chr17:7241145:T:C	NI	NK	-0.0970783639727391	0.056249986794659	0.0313218231980738
CTDNEP1	chr17:7241145:T:C	NI	CD8T	-0.0907615617574549	0.0541798183464339	0.0440885847248894
CTDNEP1	chr17:7241145:T:C	NI	monocyte	-0.174780380330426	0.0705267561148672	0.00405825073486987
CTDNEP1	chr17:7241145:T:C	NI	B	-0.0799460160008199	0.0579222193453009	0.0755433239443929
CTDNEP1	chr17:7241145:T:C	NI	CD4T	-0.108835235466716	0.0604486147661034	0.0336847708807621
CTDNEP1	chr17:7241145:T:C	IAV	NK	-0.0525165922683309	0.0503409579802778	0.138015659537623
CTDNEP1	chr17:7241145:T:C	IAV	CD8T	-0.0404285346775749	0.0479400102413789	0.181381485428605
CTDNEP1	chr17:7241145:T:C	IAV	monocyte	-0.10421314324841	0.0556569625891411	0.0273371678218997
CTDNEP1	chr17:7241145:T:C	IAV	B	-0.0430444747309688	0.0520917598089279	0.191640849074423
CTDNEP1	chr17:7241145:T:C	IAV	CD4T	-0.0421298757021736	0.0584744051828907	0.218843214481572
CTDNEP1	chr17:7241145:T:C	LPS	NK	-0.115761953492499	0.0613518088637065	0.0155380421317911
CTDNEP1	chr17:7241145:T:C	LPS	CD8T	-0.0835822252592366	0.0497337516036561	0.0402495153284456
CTDNEP1	chr17:7241145:T:C	LPS	monocyte	-0.14725659940265	0.0659225114493518	0.00929561156246828
CTDNEP1	chr17:7241145:T:C	LPS	B	-0.0615313226886169	0.0563813908341264	0.130518570067704
CTDNEP1	chr17:7241145:T:C	LPS	CD4T	-0.100862924711984	0.0579614793778188	0.0379192196254081
CTDNEP1	chr17:7241145:T:C	Tcruzi	NK	-0.0972253976962632	0.0571374842755625	0.0344227846306839
CTDNEP1	chr17:7241145:T:C	Tcruzi	CD8T	-0.0939255622434438	0.052739151643812	0.0332485111796317
CTDNEP1	chr17:7241145:T:C	Tcruzi	monocyte	-0.16866251120865	0.0679432420235836	0.00430245919912342
CTDNEP1	chr17:7241145:T:C	Tcruzi	B	-0.0715397943892581	0.0552151975584945	0.0896460368765265
CTDNEP1	chr17:7241145:T:C	Tcruzi	CD4T	-0.119395910544161	0.0600552317231352	0.018839814307431
CTDNEP1	chr17:7298086:G:C	NI	NK	0.0846804927569219	0.100539206534915	0.258848812567152
CTDNEP1	chr17:7298086:G:C	NI	CD8T	0.0293623780696852	0.0760379220126608	0.425791804843046
CTDNEP1	chr17:7298086:G:C	NI	monocyte	-0.00960722320434491	0.0856095071712529	0.528914169162487
CTDNEP1	chr17:7298086:G:C	NI	B	0.0524074272425568	0.0867584033420989	0.352230170210893
CTDNEP1	chr17:7298086:G:C	NI	CD4T	-0.0374498033700686	0.0991641793386321	0.451054917507549
CTDNEP1	chr17:7298086:G:C	IAV	NK	0.0940807450955581	0.108089055931514	0.239915409061427
CTDNEP1	chr17:7298086:G:C	IAV	CD8T	0.0530865320549501	0.0755005215871875	0.311272119893798
CTDNEP1	chr17:7298086:G:C	IAV	monocyte	0.00451012617885741	0.0722877188704885	0.544806491278055
CTDNEP1	chr17:7298086:G:C	IAV	B	0.0376355201843937	0.0735642110406861	0.381880112183228
CTDNEP1	chr17:7298086:G:C	IAV	CD4T	0.0122645575511654	0.0758704188939967	0.507845907813919
CTDNEP1	chr17:7298086:G:C	LPS	NK	0.0860933199353053	0.101303054039159	0.253893614076161
CTDNEP1	chr17:7298086:G:C	LPS	CD8T	0.0617576547222599	0.0849226438927369	0.302779188366123
CTDNEP1	chr17:7298086:G:C	LPS	monocyte	0.00100758462993662	0.083877827206113	0.5546345580919
CTDNEP1	chr17:7298086:G:C	LPS	B	0.0547421996385283	0.0872179155590529	0.341241877253451
CTDNEP1	chr17:7298086:G:C	LPS	CD4T	-0.0192058541114144	0.0866694160005955	0.509374625042883
CTDNEP1	chr17:7298086:G:C	Tcruzi	NK	0.0700718869107432	0.0903818662437976	0.286722147147149
CTDNEP1	chr17:7298086:G:C	Tcruzi	CD8T	0.0501413657670452	0.0813757893543955	0.349263837588732
CTDNEP1	chr17:7298086:G:C	Tcruzi	monocyte	-0.00658725662925421	0.0814927909174396	0.548013501657524
CTDNEP1	chr17:7298086:G:C	Tcruzi	B	0.0688404905922185	0.0959365917864981	0.305557455631366
CTDNEP1	chr17:7298086:G:C	Tcruzi	CD4T	-0.0198747224447309	0.086516540580874	0.507215574436599
CTDNEP1	chr17:7310241:C:G	NI	NK	0.127936225463743	0.04844923386516	0.00497720241923779
CTDNEP1	chr17:7310241:C:G	NI	CD8T	0.207385401112412	0.050283983516678	2.30150044823607e-05
CTDNEP1	chr17:7310241:C:G	NI	monocyte	0.109363140693831	0.0548171372089011	0.0227277665369476
CTDNEP1	chr17:7310241:C:G	NI	B	0.110844522635755	0.0519647636427204	0.0173419131641406
CTDNEP1	chr17:7310241:C:G	NI	CD4T	0.238689107721973	0.0541388034119563	5.10161631649186e-06
CTDNEP1	chr17:7310241:C:G	IAV	NK	0.11704781858655	0.0456965586728661	0.00581722477879926
CTDNEP1	chr17:7310241:C:G	IAV	CD8T	0.151375770360638	0.046135936443378	0.000237088825304166
CTDNEP1	chr17:7310241:C:G	IAV	monocyte	0.0776938841803804	0.0493743903843239	0.0563905314201429
CTDNEP1	chr17:7310241:C:G	IAV	B	0.0811821546773244	0.0481553152425409	0.0466794687669786
CTDNEP1	chr17:7310241:C:G	IAV	CD4T	0.183863409106145	0.0489700448760837	0.000186262933088586
CTDNEP1	chr17:7310241:C:G	LPS	NK	0.147658550447098	0.0491144379126942	0.00112042198472597
CTDNEP1	chr17:7310241:C:G	LPS	CD8T	0.197941004823033	0.0495731882856123	3.98289119419375e-06
CTDNEP1	chr17:7310241:C:G	LPS	monocyte	0.129567231355667	0.0557861703344477	0.0083452753908077
CTDNEP1	chr17:7310241:C:G	LPS	B	0.132409984385197	0.0520305605087567	0.00455870955358755
CTDNEP1	chr17:7310241:C:G	LPS	CD4T	0.220735052708413	0.0519098288888166	1.22585827543681e-05
CTDNEP1	chr17:7310241:C:G	Tcruzi	NK	0.131231031234769	0.049996656835408	0.00535697100517741
CTDNEP1	chr17:7310241:C:G	Tcruzi	CD8T	0.224068852249554	0.0523415129877281	8.20363833708108e-07
CTDNEP1	chr17:7310241:C:G	Tcruzi	monocyte	0.0870724189516536	0.053407158923773	0.0522779558276793
CTDNEP1	chr17:7310241:C:G	Tcruzi	B	0.116136177033055	0.0504668589773557	0.0102009272520041
CTDNEP1	chr17:7310241:C:G	Tcruzi	CD4T	0.253743566056203	0.0553525874185742	2.51895899252565e-07
CTDP1	chr18:79583677:G:A	NI	NK	0.0025376811872331	0.0432317256621572	0.655496522387324
CTDP1	chr18:79583677:G:A	NI	CD8T	0.00219265441263264	0.0477778316582804	0.661503081862098
CTDP1	chr18:79583677:G:A	NI	monocyte	-0.0446244594038291	0.0934068856735446	0.435928143416544
CTDP1	chr18:79583677:G:A	NI	B	0.00583476314714263	0.0483885940170844	0.636829927963092
CTDP1	chr18:79583677:G:A	NI	CD4T	-0.012015386718003	0.0585629149434791	0.596392213765289
CTDP1	chr18:79583677:G:A	IAV	NK	0.000373631112276191	0.0402198330270615	0.664987563899171
CTDP1	chr18:79583677:G:A	IAV	CD8T	-0.00169447582227573	0.0371595711552004	0.649301039425843
CTDP1	chr18:79583677:G:A	IAV	monocyte	-0.000207510193617298	0.0504085204500874	0.652998623482207
CTDP1	chr18:79583677:G:A	IAV	B	0.000584333824411844	0.0415493851673489	0.665755974350521
CTDP1	chr18:79583677:G:A	IAV	CD4T	-0.013161509949382	0.0513186339851979	0.588906449153464
CTDP1	chr18:79583677:G:A	LPS	NK	-0.00313050158856502	0.0432430889526847	0.638720082222188
CTDP1	chr18:79583677:G:A	LPS	CD8T	-0.00260239138017959	0.0413360189958509	0.639087113317263
CTDP1	chr18:79583677:G:A	LPS	monocyte	0.00693000709998911	0.0627413796719151	0.633054791707884
CTDP1	chr18:79583677:G:A	LPS	B	0.0018940723393616	0.0471290186475501	0.65462558792907
CTDP1	chr18:79583677:G:A	LPS	CD4T	-0.0197982451793021	0.0590850638166329	0.559829457554735
CTDP1	chr18:79583677:G:A	Tcruzi	NK	-0.000204420303498703	0.0442032172186115	0.659898141020753
CTDP1	chr18:79583677:G:A	Tcruzi	CD8T	-0.00361425774696715	0.0447889171746837	0.638030622037819
CTDP1	chr18:79583677:G:A	Tcruzi	monocyte	-0.00834791833502718	0.0607645411789142	0.608015269373177
CTDP1	chr18:79583677:G:A	Tcruzi	B	0.00871493037586605	0.0477890698048659	0.61804259398316
CTDP1	chr18:79583677:G:A	Tcruzi	CD4T	-0.0093880165995746	0.0544741270402593	0.61239135638401
CTDP1	chr18:79584268:G:A	NI	NK	-0.0236680123591317	0.0424941453426159	0.474684450113891
CTDP1	chr18:79584268:G:A	NI	CD8T	-0.00257980717834809	0.0345050470696775	0.626516854567336
CTDP1	chr18:79584268:G:A	NI	monocyte	0.0181966724106506	0.0466176838574764	0.511968129668733
CTDP1	chr18:79584268:G:A	NI	B	-0.00822964543605099	0.0356741477530724	0.589995767895875
CTDP1	chr18:79584268:G:A	NI	CD4T	-0.0107482086610237	0.0415405395580015	0.569719496773229
CTDP1	chr18:79584268:G:A	IAV	NK	-0.0229021329768165	0.040795643014996	0.471466041697939
CTDP1	chr18:79584268:G:A	IAV	CD8T	-0.0112552392104098	0.0298569733468068	0.539982290698812
CTDP1	chr18:79584268:G:A	IAV	monocyte	0.0101790697163146	0.0364423911000801	0.5750724889233
CTDP1	chr18:79584268:G:A	IAV	B	-0.00889279047307823	0.0322722549914334	0.576354502519454
CTDP1	chr18:79584268:G:A	IAV	CD4T	-0.00917461870843904	0.0357702200811131	0.578979390526539
CTDP1	chr18:79584268:G:A	LPS	NK	-0.0111744054422398	0.0338044813484156	0.548277655247502
CTDP1	chr18:79584268:G:A	LPS	CD8T	-0.00772447770442418	0.0309336541643005	0.573528675754845
CTDP1	chr18:79584268:G:A	LPS	monocyte	0.0268618883212292	0.0523611807740042	0.475796256124336
CTDP1	chr18:79584268:G:A	LPS	B	-0.00788032954391983	0.0355319886958564	0.587757903944741
CTDP1	chr18:79584268:G:A	LPS	CD4T	-0.0159871359038204	0.0412371762311825	0.536241236841333
CTDP1	chr18:79584268:G:A	Tcruzi	NK	-0.0150760611265859	0.0363225961886524	0.526045170308632
CTDP1	chr18:79584268:G:A	Tcruzi	CD8T	-0.00933752304208973	0.0331148484922303	0.568823854791261
CTDP1	chr18:79584268:G:A	Tcruzi	monocyte	0.0170319782574916	0.0441029357405996	0.536709227772832
CTDP1	chr18:79584268:G:A	Tcruzi	B	-0.00727467621442689	0.0338880142971806	0.593166182806289
CTDP1	chr18:79584268:G:A	Tcruzi	CD4T	-0.00652725300362074	0.0383971727257618	0.602061392516089
CTDP1	chr18:79586166:G:A	NI	NK	-0.0027297871284953	0.0410539350513992	0.602026810194612
CTDP1	chr18:79586166:G:A	NI	CD8T	-0.0302030037769929	0.0528399983533331	0.445238720646101
CTDP1	chr18:79586166:G:A	NI	monocyte	0.00098098551356354	0.0554027141573771	0.61373015240281
CTDP1	chr18:79586166:G:A	NI	B	-0.015055951756322	0.0466703885533461	0.530999296342293
CTDP1	chr18:79586166:G:A	NI	CD4T	-0.0331189003266612	0.0614636993007703	0.448000107458911
CTDP1	chr18:79586166:G:A	IAV	NK	-0.00192377996266554	0.0383882989629518	0.607195092535572
CTDP1	chr18:79586166:G:A	IAV	CD8T	-0.0140689094845563	0.0369069330117283	0.507891998421708
CTDP1	chr18:79586166:G:A	IAV	monocyte	0.00360462411232492	0.0462335242321408	0.628831568104243
CTDP1	chr18:79586166:G:A	IAV	B	-0.00111775061593714	0.0399514506356893	0.614651410803379
CTDP1	chr18:79586166:G:A	IAV	CD4T	-0.0296390774927435	0.0535106915232201	0.451796939838462
CTDP1	chr18:79586166:G:A	LPS	NK	-0.005465726455303	0.0409130010519279	0.578954907152122
CTDP1	chr18:79586166:G:A	LPS	CD8T	-0.0210123376076942	0.043265773401757	0.469776258644152
CTDP1	chr18:79586166:G:A	LPS	monocyte	-0.0106081387298681	0.0556646317188066	0.564026768716157
CTDP1	chr18:79586166:G:A	LPS	B	-0.0110642609616698	0.0451821755307752	0.549200708716107
CTDP1	chr18:79586166:G:A	LPS	CD4T	-0.0305669363512648	0.0566692253073937	0.453067690228742
CTDP1	chr18:79586166:G:A	Tcruzi	NK	-0.00414865503558817	0.0421819805802232	0.590116816627135
CTDP1	chr18:79586166:G:A	Tcruzi	CD8T	-0.0351646080619017	0.0560556481336033	0.418759180656555
CTDP1	chr18:79586166:G:A	Tcruzi	monocyte	-0.00431468618148807	0.0522382311143365	0.601934838780695
CTDP1	chr18:79586166:G:A	Tcruzi	B	-0.0140948857390599	0.0442334360820425	0.529127850058663
CTDP1	chr18:79586166:G:A	Tcruzi	CD4T	-0.0399923714681641	0.0635990881283891	0.421823213996379
CTDP1	chr18:79605764:G:T	NI	NK	-0.0263055950837087	0.0661578533668716	0.494665406326819
CTDP1	chr18:79605764:G:T	NI	CD8T	-0.0355587417860396	0.0783181343980831	0.475217696369787
CTDP1	chr18:79605764:G:T	NI	monocyte	-0.0209653135783084	0.0816938231655809	0.519884619789756
CTDP1	chr18:79605764:G:T	NI	B	-0.0182372141475052	0.0670448409318567	0.538130638663037
CTDP1	chr18:79605764:G:T	NI	CD4T	-0.0324095789400512	0.0880900992692432	0.498392127945391
CTDP1	chr18:79605764:G:T	IAV	NK	-0.0250618867468534	0.0622480685063356	0.492301394948302
CTDP1	chr18:79605764:G:T	IAV	CD8T	-0.0272237728727683	0.0605492078455155	0.474020778840007
CTDP1	chr18:79605764:G:T	IAV	monocyte	-0.0168947382683431	0.0675879297925671	0.546864623870779
CTDP1	chr18:79605764:G:T	IAV	B	-0.0159638873235656	0.0584029636192581	0.537671845616019
CTDP1	chr18:79605764:G:T	IAV	CD4T	-0.0257125093659034	0.0740269026074034	0.512829501874608
CTDP1	chr18:79605764:G:T	LPS	NK	-0.0226236676824523	0.0639629807818208	0.505196672535216
CTDP1	chr18:79605764:G:T	LPS	CD8T	-0.0339992374088493	0.0711582254895796	0.459438930482805
CTDP1	chr18:79605764:G:T	LPS	monocyte	-0.015144138246607	0.0791572423526293	0.551602660994929
CTDP1	chr18:79605764:G:T	LPS	B	-0.0216478967426056	0.0684206136743845	0.519370794668767
CTDP1	chr18:79605764:G:T	LPS	CD4T	-0.0300660954550363	0.0822577576011633	0.502588000474688
CTDP1	chr18:79605764:G:T	Tcruzi	NK	-0.028328993941337	0.0691033487676066	0.488628385159061
CTDP1	chr18:79605764:G:T	Tcruzi	CD8T	-0.0322939365551297	0.0735921919601178	0.479717853004873
CTDP1	chr18:79605764:G:T	Tcruzi	monocyte	-0.0111934703328468	0.0763386356140573	0.572328389656942
CTDP1	chr18:79605764:G:T	Tcruzi	B	-0.0163816363193881	0.0633586008279561	0.540748814016456
CTDP1	chr18:79605764:G:T	Tcruzi	CD4T	-0.0291499415410182	0.0821254396095537	0.509334139371358
CTDP1	chr18:79616743:G:T	NI	NK	0.00132990404782243	0.0622186378340459	0.619551185035027
CTDP1	chr18:79616743:G:T	NI	CD8T	-0.00613822672595464	0.0696603635972589	0.590680188080994
CTDP1	chr18:79616743:G:T	NI	monocyte	0.014332184855927	0.0844909223115494	0.547780929478452
CTDP1	chr18:79616743:G:T	NI	B	-0.0172991358480148	0.072066880386845	0.546277943530769
CTDP1	chr18:79616743:G:T	NI	CD4T	-0.0381075212052482	0.0992975128563529	0.489565624282843
CTDP1	chr18:79616743:G:T	IAV	NK	0.0084724814933494	0.0597925894403692	0.585399250369989
CTDP1	chr18:79616743:G:T	IAV	CD8T	0.000773722112733739	0.0533852150647229	0.620613939790724
CTDP1	chr18:79616743:G:T	IAV	monocyte	0.0252078081360855	0.0757902014834369	0.515358232190934
CTDP1	chr18:79616743:G:T	IAV	B	-0.0125909664827217	0.0615415099279024	0.557279718830125
CTDP1	chr18:79616743:G:T	IAV	CD4T	-0.0236749116001846	0.0786095909300869	0.527090732190989
CTDP1	chr18:79616743:G:T	LPS	NK	0.00448846391226706	0.0629910741612807	0.601028376287779
CTDP1	chr18:79616743:G:T	LPS	CD8T	-0.000146090548817057	0.0607454785019199	0.61138491142479
CTDP1	chr18:79616743:G:T	LPS	monocyte	0.0455477871325775	0.10447743185708	0.459800582524963
CTDP1	chr18:79616743:G:T	LPS	B	-0.0186592071407248	0.0726464340353996	0.538051789427529
CTDP1	chr18:79616743:G:T	LPS	CD4T	-0.0219593606464773	0.0836305967190446	0.535638106368817
CTDP1	chr18:79616743:G:T	Tcruzi	NK	0.00117690682411151	0.0641166185814501	0.618781410001698
CTDP1	chr18:79616743:G:T	Tcruzi	CD8T	-0.00144073164044124	0.0671044343377904	0.607240122771088
CTDP1	chr18:79616743:G:T	Tcruzi	monocyte	0.0311639986906198	0.0899292814281677	0.506360825612017
CTDP1	chr18:79616743:G:T	Tcruzi	B	-0.0230160706954496	0.0731694536383403	0.52101594024236
CTDP1	chr18:79616743:G:T	Tcruzi	CD4T	-0.0261762336394622	0.0866549588269624	0.525320601183388
CTDP1	chr18:79625879:G:A	NI	NK	0.00518148689717115	0.057048649450077	0.458566234740538
CTDP1	chr18:79625879:G:A	NI	CD8T	0.0632158700530255	0.0565995372080987	0.128935025084173
CTDP1	chr18:79625879:G:A	NI	monocyte	-0.0703758463027587	0.0666328048523538	0.143828203178342
CTDP1	chr18:79625879:G:A	NI	B	-0.0781437427224051	0.06176626495973	0.0991177492045919
CTDP1	chr18:79625879:G:A	NI	CD4T	0.0902950045979154	0.0616005530116929	0.0709577608189055
CTDP1	chr18:79625879:G:A	IAV	NK	0.0920784027919335	0.0599015981349588	0.0525907837984338
CTDP1	chr18:79625879:G:A	IAV	CD8T	0.0888940490323103	0.0566887469575364	0.048832667193609
CTDP1	chr18:79625879:G:A	IAV	monocyte	-0.0643438829070457	0.0603754003836126	0.140601248067759
CTDP1	chr18:79625879:G:A	IAV	B	-0.015865185303958	0.0567627110674022	0.386897197779514
CTDP1	chr18:79625879:G:A	IAV	CD4T	0.119486966297833	0.0579340567146421	0.0181820197631503
CTDP1	chr18:79625879:G:A	LPS	NK	0.024217297429387	0.0576987967918895	0.332437570320921
CTDP1	chr18:79625879:G:A	LPS	CD8T	0.0742354460453251	0.0553665868625787	0.0846375606575087
CTDP1	chr18:79625879:G:A	LPS	monocyte	-0.195120507160298	0.0721199484305288	0.00213017199490717
CTDP1	chr18:79625879:G:A	LPS	B	-0.034849189375049	0.0600421202314937	0.27871330831182
CTDP1	chr18:79625879:G:A	LPS	CD4T	0.211772924566639	0.0682273382879467	0.00045691143714844
CTDP1	chr18:79625879:G:A	Tcruzi	NK	-0.048937181270617	0.0653122418804849	0.231364439737549
CTDP1	chr18:79625879:G:A	Tcruzi	CD8T	0.0487548525264976	0.0538230841789245	0.1789208362399
CTDP1	chr18:79625879:G:A	Tcruzi	monocyte	-0.158521446218842	0.0680584130364499	0.00753168300372398
CTDP1	chr18:79625879:G:A	Tcruzi	B	-0.0792747686061022	0.0606282526418323	0.0906436511018914
CTDP1	chr18:79625879:G:A	Tcruzi	CD4T	0.0824082197422109	0.0596693246247155	0.0832096436181505
CTDP1	chr18:79658884:G:A	NI	NK	0.040569785443394	0.0840433301131403	0.385934586291973
CTDP1	chr18:79658884:G:A	NI	CD8T	0.0260868807753285	0.0859206306984945	0.446788718744564
CTDP1	chr18:79658884:G:A	NI	monocyte	0.143479237567975	0.152355713955484	0.205877764747494
CTDP1	chr18:79658884:G:A	NI	B	0.0458718233036157	0.0918472590320716	0.378243905779183
CTDP1	chr18:79658884:G:A	NI	CD4T	0.00895390392754164	0.102778313959143	0.51361711833527
CTDP1	chr18:79658884:G:A	IAV	NK	0.052107513311284	0.0857631287207692	0.339398517058195
CTDP1	chr18:79658884:G:A	IAV	CD8T	0.021034200165422	0.0694198741610824	0.444448967485411
CTDP1	chr18:79658884:G:A	IAV	monocyte	0.139140831891113	0.146357546159437	0.201477204731075
CTDP1	chr18:79658884:G:A	IAV	B	0.0503006060201197	0.0849196285287738	0.344460864653857
CTDP1	chr18:79658884:G:A	IAV	CD4T	0.0132878995014187	0.0887009942454879	0.494904032647983
CTDP1	chr18:79658884:G:A	LPS	NK	0.0215043805048117	0.0808272200965059	0.450039608021918
CTDP1	chr18:79658884:G:A	LPS	CD8T	0.02797214055608	0.0771337988316785	0.424521005407363
CTDP1	chr18:79658884:G:A	LPS	monocyte	0.139158386398879	0.150885924259586	0.215418994264236
CTDP1	chr18:79658884:G:A	LPS	B	0.0501223285719796	0.0927117622589258	0.361788497278507
CTDP1	chr18:79658884:G:A	LPS	CD4T	0.0198458191444876	0.0958315396698695	0.476594645744716
CTDP1	chr18:79658884:G:A	Tcruzi	NK	0.0531128925637375	0.092092300454965	0.351296421871969
CTDP1	chr18:79658884:G:A	Tcruzi	CD8T	0.0222945097063117	0.0821442539457326	0.455851815052129
CTDP1	chr18:79658884:G:A	Tcruzi	monocyte	0.150804644913381	0.157512522334753	0.205718138590082
CTDP1	chr18:79658884:G:A	Tcruzi	B	0.0421892877614323	0.0867555743482467	0.380820411131498
CTDP1	chr18:79658884:G:A	Tcruzi	CD4T	0.0194734068338471	0.09631651296443	0.480532725090895
CTDP1	chr18:79675950:T:C	NI	NK	0.121188976627378	0.0998337334603776	0.117727730642141
CTDP1	chr18:79675950:T:C	NI	CD8T	0.181140928519337	0.131185353088905	0.087924215743128
CTDP1	chr18:79675950:T:C	NI	monocyte	0.00812794473343768	0.105274361577226	0.471623563018717
CTDP1	chr18:79675950:T:C	NI	B	0.111958211644611	0.102553954072292	0.147733396400077
CTDP1	chr18:79675950:T:C	NI	CD4T	0.14138464586958	0.115975244127814	0.128264218535761
CTDP1	chr18:79675950:T:C	IAV	NK	0.103902182257278	0.0898070734984997	0.130009996464288
CTDP1	chr18:79675950:T:C	IAV	CD8T	0.096104549466354	0.0812338399872107	0.126640888633021
CTDP1	chr18:79675950:T:C	IAV	monocyte	0.00899350112547332	0.0880295527690865	0.471390521449912
CTDP1	chr18:79675950:T:C	IAV	B	0.0842658677002655	0.0855861380436329	0.174891188824382
CTDP1	chr18:79675950:T:C	IAV	CD4T	0.110738868546429	0.0973246797352667	0.146187191722479
CTDP1	chr18:79675950:T:C	LPS	NK	0.112370205226984	0.0954062851502921	0.126739011724902
CTDP1	chr18:79675950:T:C	LPS	CD8T	0.118399799837656	0.0925840577352302	0.110688488830579
CTDP1	chr18:79675950:T:C	LPS	monocyte	0.0369500227311073	0.103309856871427	0.382335160355461
CTDP1	chr18:79675950:T:C	LPS	B	0.119493039594993	0.106149232933875	0.136092087375688
CTDP1	chr18:79675950:T:C	LPS	CD4T	0.128771128709255	0.107947657827329	0.134031468164
CTDP1	chr18:79675950:T:C	Tcruzi	NK	0.110671289608831	0.0958605671085043	0.133512452929006
CTDP1	chr18:79675950:T:C	Tcruzi	CD8T	0.148777104213062	0.108868033455408	0.0965663678655299
CTDP1	chr18:79675950:T:C	Tcruzi	monocyte	0.0132583866426725	0.100600917832321	0.459077357003887
CTDP1	chr18:79675950:T:C	Tcruzi	B	0.111029034918851	0.100355211111412	0.141596277252958
CTDP1	chr18:79675950:T:C	Tcruzi	CD4T	0.142247222374181	0.112787297293251	0.120466816077148
CTDP1	chr18:79684285:C:T	NI	NK	0.0591987022233828	0.0564225934187115	0.14176235596468
CTDP1	chr18:79684285:C:T	NI	CD8T	0.0552587957077549	0.0560569162753399	0.157729027034905
CTDP1	chr18:79684285:C:T	NI	monocyte	-0.175685285146746	0.0697790103901061	0.00449545434395759
CTDP1	chr18:79684285:C:T	NI	B	-0.0514194595424099	0.0625310951137064	0.205422408882115
CTDP1	chr18:79684285:C:T	NI	CD4T	0.0765521952798309	0.0627924746305626	0.109846913919404
CTDP1	chr18:79684285:C:T	IAV	NK	0.0772490963797247	0.0563460664279296	0.0758325819790131
CTDP1	chr18:79684285:C:T	IAV	CD8T	0.0516117587266092	0.0515769779791347	0.150788704518575
CTDP1	chr18:79684285:C:T	IAV	monocyte	-0.147422560628409	0.0629594487103586	0.00674434948317493
CTDP1	chr18:79684285:C:T	IAV	B	-0.0102702212083083	0.0553643078214911	0.426945131008195
CTDP1	chr18:79684285:C:T	IAV	CD4T	0.0873643530408916	0.0574994392100622	0.0615595374544144
CTDP1	chr18:79684285:C:T	LPS	NK	0.0524907812465935	0.056678495415068	0.171888156469537
CTDP1	chr18:79684285:C:T	LPS	CD8T	0.0575356829906149	0.0531319740167764	0.13354485728981
CTDP1	chr18:79684285:C:T	LPS	monocyte	-0.170868854897921	0.0704103165565214	0.00580763843513277
CTDP1	chr18:79684285:C:T	LPS	B	0.00880877876472171	0.0600508836587897	0.44580275228903
CTDP1	chr18:79684285:C:T	LPS	CD4T	0.173760719440805	0.0695721148528905	0.00310478693354623
CTDP1	chr18:79684285:C:T	Tcruzi	NK	0.0385936325663344	0.0583731748581686	0.247591337432028
CTDP1	chr18:79684285:C:T	Tcruzi	CD8T	0.0618300741803329	0.0533967189837166	0.119814294232228
CTDP1	chr18:79684285:C:T	Tcruzi	monocyte	-0.220649225165309	0.0753702584911895	0.000758106577800066
CTDP1	chr18:79684285:C:T	Tcruzi	B	-0.0194904911485935	0.057912889150214	0.368292711322244
CTDP1	chr18:79684285:C:T	Tcruzi	CD4T	0.103225358709425	0.0606479195274227	0.0413431854861627
CTDP1	chr18:79735647:C:T	NI	NK	-0.0170064152575259	0.0681313654672498	0.521965436400145
CTDP1	chr18:79735647:C:T	NI	CD8T	-0.0363453632443746	0.0836090797919977	0.462002291478102
CTDP1	chr18:79735647:C:T	NI	monocyte	0.0114058116457749	0.0938306196823063	0.565014941341052
CTDP1	chr18:79735647:C:T	NI	B	-0.0240225453180044	0.077646397490773	0.505153931161003
CTDP1	chr18:79735647:C:T	NI	CD4T	-0.0634578774079031	0.116789212134577	0.413032512796696
CTDP1	chr18:79735647:C:T	IAV	NK	-0.0287371798193396	0.0706069303625365	0.471178343562105
CTDP1	chr18:79735647:C:T	IAV	CD8T	-0.0252755088069985	0.0631754715819329	0.472915382227438
CTDP1	chr18:79735647:C:T	IAV	monocyte	0.00505690403059044	0.0753866125595581	0.599757101127526
CTDP1	chr18:79735647:C:T	IAV	B	-0.0208855772244211	0.0678025507288107	0.50544135816645
CTDP1	chr18:79735647:C:T	IAV	CD4T	-0.0481765152685587	0.0944518944059002	0.433822064449786
CTDP1	chr18:79735647:C:T	LPS	NK	-0.0203843861510861	0.0695203314881841	0.50430330596948
CTDP1	chr18:79735647:C:T	LPS	CD8T	-0.0320107754115265	0.0732178508945654	0.45627665647148
CTDP1	chr18:79735647:C:T	LPS	monocyte	-0.00986739851393718	0.0905836597934854	0.562234121562705
CTDP1	chr18:79735647:C:T	LPS	B	-0.0276758404536838	0.0791921726455314	0.487821709915232
CTDP1	chr18:79735647:C:T	LPS	CD4T	-0.0615990977950314	0.111546394338999	0.411693132892272
CTDP1	chr18:79735647:C:T	Tcruzi	NK	-0.0132908945521809	0.069832074679778	0.537177735538774
CTDP1	chr18:79735647:C:T	Tcruzi	CD8T	-0.0376804755416099	0.0822609554148665	0.452607754936313
CTDP1	chr18:79735647:C:T	Tcruzi	monocyte	0.0154700272033504	0.0931781113418214	0.566141237555086
CTDP1	chr18:79735647:C:T	Tcruzi	B	-0.0247804932766471	0.0749108823569183	0.497158516452966
CTDP1	chr18:79735647:C:T	Tcruzi	CD4T	-0.059389931843821	0.109941741032793	0.420554498258116
CTDP1	chr18:79737161:G:A	NI	NK	-0.022483553566913	0.0659573279727957	0.517395818013681
CTDP1	chr18:79737161:G:A	NI	CD8T	-0.0194309012269068	0.0714424939232061	0.541562735681329
CTDP1	chr18:79737161:G:A	NI	monocyte	-0.0203540568204764	0.0842513669371957	0.526728404218533
CTDP1	chr18:79737161:G:A	NI	B	-0.0204555811707806	0.0712365540935244	0.536120172062996
CTDP1	chr18:79737161:G:A	NI	CD4T	-0.00753281597231675	0.0837185748183444	0.587255670954994
CTDP1	chr18:79737161:G:A	IAV	NK	-0.0231695612795705	0.0632439773592638	0.50787833796104
CTDP1	chr18:79737161:G:A	IAV	CD8T	-0.0176435901698573	0.0559739070590976	0.52657279917308
CTDP1	chr18:79737161:G:A	IAV	monocyte	-0.014935581315382	0.0686490058672767	0.557898635974067
CTDP1	chr18:79737161:G:A	IAV	B	-0.0175869372717838	0.0614109991203373	0.536161342014534
CTDP1	chr18:79737161:G:A	IAV	CD4T	-0.00678486295533125	0.0712419264193213	0.593239429513518
CTDP1	chr18:79737161:G:A	LPS	NK	-0.0223859293927282	0.0661691906129597	0.513558343971474
CTDP1	chr18:79737161:G:A	LPS	CD8T	-0.0195063547307659	0.0634409982275225	0.525184413899228
CTDP1	chr18:79737161:G:A	LPS	monocyte	-0.0185587961652251	0.0828724696600681	0.542992866836302
CTDP1	chr18:79737161:G:A	LPS	B	-0.0259501288473733	0.0749940297109331	0.511103261277967
CTDP1	chr18:79737161:G:A	LPS	CD4T	-0.00437825632605967	0.0785123538513115	0.599400564247859
CTDP1	chr18:79737161:G:A	Tcruzi	NK	-0.0309482030240661	0.0751187857121188	0.488380751426233
CTDP1	chr18:79737161:G:A	Tcruzi	CD8T	-0.0175100412184613	0.0679115016208424	0.544385081332937
CTDP1	chr18:79737161:G:A	Tcruzi	monocyte	-0.0136206591622748	0.078890769035741	0.566338133390985
CTDP1	chr18:79737161:G:A	Tcruzi	B	-0.0133781319277383	0.0646681915590531	0.5586535520054
CTDP1	chr18:79737161:G:A	Tcruzi	CD4T	-0.00522018253634885	0.0790441008337572	0.600000897466254
CTDP1	chr18:79749361:G:A	NI	NK	-0.0339120985579293	0.0486498919239886	0.238287179471564
CTDP1	chr18:79749361:G:A	NI	CD8T	-0.0670713896331488	0.0491112317859158	0.0808574515305418
CTDP1	chr18:79749361:G:A	NI	monocyte	0.147536335266884	0.0602101743509284	0.00551443582390386
CTDP1	chr18:79749361:G:A	NI	B	0.059669626197505	0.0530353470203889	0.125596074771968
CTDP1	chr18:79749361:G:A	NI	CD4T	-0.0502108632735521	0.054073026228108	0.173174208497205
CTDP1	chr18:79749361:G:A	IAV	NK	-0.0431215032067927	0.0475812302589583	0.177644382107282
CTDP1	chr18:79749361:G:A	IAV	CD8T	-0.0345530494557994	0.0447028698449352	0.211700793879279
CTDP1	chr18:79749361:G:A	IAV	monocyte	0.142966489688835	0.0560251467362513	0.00304850436599966
CTDP1	chr18:79749361:G:A	IAV	B	0.106288908983151	0.0581641186147157	0.0206181161090309
CTDP1	chr18:79749361:G:A	IAV	CD4T	-0.0386893179584411	0.0491332813945407	0.210442238271318
CTDP1	chr18:79749361:G:A	LPS	NK	-0.022449148193106	0.0488691499519903	0.316366644420024
CTDP1	chr18:79749361:G:A	LPS	CD8T	-0.056853421307476	0.0466080908106285	0.104100029820207
CTDP1	chr18:79749361:G:A	LPS	monocyte	0.147736922783728	0.0606951054818776	0.00567955123337038
CTDP1	chr18:79749361:G:A	LPS	B	0.0333722253495628	0.0514177404422862	0.252747231673153
CTDP1	chr18:79749361:G:A	LPS	CD4T	-0.111629634657266	0.0560460548075674	0.0171608646117354
CTDP1	chr18:79749361:G:A	Tcruzi	NK	-0.0338753209042711	0.0506325152923218	0.246632576417439
CTDP1	chr18:79749361:G:A	Tcruzi	CD8T	-0.0636285608728901	0.0466511595984201	0.081488729547465
CTDP1	chr18:79749361:G:A	Tcruzi	monocyte	0.151718098044132	0.059464684786986	0.00382837856508716
CTDP1	chr18:79749361:G:A	Tcruzi	B	0.0310987577496102	0.0500526429306427	0.261085373438321
CTDP1	chr18:79749361:G:A	Tcruzi	CD4T	-0.0844119529137808	0.0526871387000003	0.0500070875463408
CTDP1	chr18:79784856:G:A	NI	NK	-0.000987445616413235	0.0493815692768858	0.640032079115812
CTDP1	chr18:79784856:G:A	NI	CD8T	-0.00325348150949703	0.0562676819688171	0.629715013428107
CTDP1	chr18:79784856:G:A	NI	monocyte	-0.0196466339507131	0.0718638083821045	0.535570400809889
CTDP1	chr18:79784856:G:A	NI	B	-0.00740296472124691	0.0549572929009477	0.606186888247406
CTDP1	chr18:79784856:G:A	NI	CD4T	-0.00172909411771628	0.0692637632443942	0.629803114798196
CTDP1	chr18:79784856:G:A	IAV	NK	-0.00159292136403558	0.0459728500057021	0.635750681801148
CTDP1	chr18:79784856:G:A	IAV	CD8T	-0.000663151821304683	0.0424281479012875	0.641099128412011
CTDP1	chr18:79784856:G:A	IAV	monocyte	-0.0123396502102541	0.0567819366721849	0.579587165505516
CTDP1	chr18:79784856:G:A	IAV	B	-0.00553672045056634	0.0472880900575964	0.610896341798854
CTDP1	chr18:79784856:G:A	IAV	CD4T	-0.00550688059354373	0.058931710126906	0.619686041240123
CTDP1	chr18:79784856:G:A	LPS	NK	-0.0025878329295514	0.0498318977774735	0.626058028234888
CTDP1	chr18:79784856:G:A	LPS	CD8T	-0.00380277504462593	0.0488147005685136	0.619133703868071
CTDP1	chr18:79784856:G:A	LPS	monocyte	-0.0159371368715567	0.0695539233543754	0.561593864524127
CTDP1	chr18:79784856:G:A	LPS	B	-0.0111112550517182	0.0560689272636165	0.582936809364793
CTDP1	chr18:79784856:G:A	LPS	CD4T	-0.00128714550217523	0.0645742542951948	0.634526288993598
CTDP1	chr18:79784856:G:A	Tcruzi	NK	-0.001824419475099	0.0509956372483302	0.633687677069909
CTDP1	chr18:79784856:G:A	Tcruzi	CD8T	-0.00158744964255484	0.0539518166960868	0.635327601619598
CTDP1	chr18:79784856:G:A	Tcruzi	monocyte	-0.0189118956401588	0.0689553698167759	0.556337033427009
CTDP1	chr18:79784856:G:A	Tcruzi	B	-0.0156497492273841	0.0576788739159538	0.562396799664299
CTDP1	chr18:79784856:G:A	Tcruzi	CD4T	-0.000199337698368489	0.0652919537019879	0.642294230642571
CTDP1	chr18:79798874:A:G	NI	NK	0.000661291209169309	0.0373679560250157	0.6774382539482
CTDP1	chr18:79798874:A:G	NI	CD8T	-0.000122876713588974	0.0407826673296899	0.674943604461549
CTDP1	chr18:79798874:A:G	NI	monocyte	-0.00135788521982062	0.0527673162568398	0.642521355082786
CTDP1	chr18:79798874:A:G	NI	B	-0.0025570786443141	0.041408973926725	0.66216470315974
CTDP1	chr18:79798874:A:G	NI	CD4T	-0.00172576760441627	0.0498518551085141	0.657049263937862
CTDP1	chr18:79798874:A:G	IAV	NK	-0.00043819774094122	0.0348370143471879	0.673499429180469
CTDP1	chr18:79798874:A:G	IAV	CD8T	-0.00397112684747925	0.0326126400135391	0.64434597734287
CTDP1	chr18:79798874:A:G	IAV	monocyte	0.0086738802377736	0.0423017909637933	0.616508497237821
CTDP1	chr18:79798874:A:G	IAV	B	-0.00259034024894849	0.036182500522405	0.659239633358916
CTDP1	chr18:79798874:A:G	IAV	CD4T	-0.0157282091822382	0.0487918214482603	0.585206217348736
CTDP1	chr18:79798874:A:G	LPS	NK	-0.00539952404990322	0.0386099101494382	0.635946500363244
CTDP1	chr18:79798874:A:G	LPS	CD8T	-0.000772776054860638	0.0359233666430893	0.665580464289015
CTDP1	chr18:79798874:A:G	LPS	monocyte	0.0323653490537006	0.0728433246593934	0.499979935813822
CTDP1	chr18:79798874:A:G	LPS	B	0.000261356182644685	0.0409898068666474	0.672380930460905
CTDP1	chr18:79798874:A:G	LPS	CD4T	-0.00585627406285258	0.0464952335534897	0.637676325240286
CTDP1	chr18:79798874:A:G	Tcruzi	NK	-0.000892933294062884	0.0384973973103711	0.669290065597817
CTDP1	chr18:79798874:A:G	Tcruzi	CD8T	-0.00304038307349308	0.0390660410779776	0.654044866499578
CTDP1	chr18:79798874:A:G	Tcruzi	monocyte	0.0123061888953023	0.049900836709746	0.598907387965478
CTDP1	chr18:79798874:A:G	Tcruzi	B	-0.000307902851986321	0.0392858297236793	0.674372075420802
CTDP1	chr18:79798874:A:G	Tcruzi	CD4T	-0.00551074091454009	0.0467721943554435	0.642829720447767
CTDP1	chr18:79811358:T:C	NI	NK	0.040865143006855	0.0428769595565442	0.287527814686477
CTDP1	chr18:79811358:T:C	NI	CD8T	0.0357469356595006	0.0393661706957117	0.308554256199654
CTDP1	chr18:79811358:T:C	NI	monocyte	-0.00376983193170793	0.0409916073810566	0.581849332567414
CTDP1	chr18:79811358:T:C	NI	B	0.00611549715504557	0.0327349047769449	0.538093240409645
CTDP1	chr18:79811358:T:C	NI	CD4T	0.0225170459104451	0.0394598570499547	0.404712869551777
CTDP1	chr18:79811358:T:C	IAV	NK	0.0349369628803293	0.0383490306349905	0.29908811278748
CTDP1	chr18:79811358:T:C	IAV	CD8T	0.0249950173704797	0.0310428883979635	0.333176203701461
CTDP1	chr18:79811358:T:C	IAV	monocyte	0.00702001843184439	0.0326007633076366	0.538809795146528
CTDP1	chr18:79811358:T:C	IAV	B	0.00316984117336064	0.0293566410425625	0.561965323689654
CTDP1	chr18:79811358:T:C	IAV	CD4T	0.0197637758298819	0.0340367480957523	0.409262869656013
CTDP1	chr18:79811358:T:C	LPS	NK	0.0393877928807432	0.042114338453001	0.289921557308581
CTDP1	chr18:79811358:T:C	LPS	CD8T	0.0325264487384035	0.0362024498321662	0.304726973282645
CTDP1	chr18:79811358:T:C	LPS	monocyte	-0.00126787651277762	0.0389134700861918	0.607507212963083
CTDP1	chr18:79811358:T:C	LPS	B	0.00534406398784112	0.0325901034516804	0.542437103522358
CTDP1	chr18:79811358:T:C	LPS	CD4T	0.0188719113825551	0.036009271351262	0.424497578108121
CTDP1	chr18:79811358:T:C	Tcruzi	NK	0.0453517554498577	0.0452704371499581	0.256569635549043
CTDP1	chr18:79811358:T:C	Tcruzi	CD8T	0.040169187518629	0.0402523288036494	0.266222792017492
CTDP1	chr18:79811358:T:C	Tcruzi	monocyte	0.0159802848679726	0.0393904128856947	0.456466189798213
CTDP1	chr18:79811358:T:C	Tcruzi	B	0.0145803274562682	0.0330736059359418	0.443768476924745
CTDP1	chr18:79811358:T:C	Tcruzi	CD4T	0.0378708770478954	0.0428354479667296	0.300026532734278
CTDP1	chr18:79832807:C:T	NI	NK	-0.0113584965398954	0.0376407195712928	0.565068006328632
CTDP1	chr18:79832807:C:T	NI	CD8T	0.00668139112204161	0.0372375499518074	0.594739681142119
CTDP1	chr18:79832807:C:T	NI	monocyte	-0.000617793428941384	0.0458160252201533	0.626136137352542
CTDP1	chr18:79832807:C:T	NI	B	0.0359746513340696	0.0555795572327192	0.42481695118974
CTDP1	chr18:79832807:C:T	NI	CD4T	0.0056538435631436	0.0448327709028176	0.596926366282373
CTDP1	chr18:79832807:C:T	IAV	NK	-0.00388096266008051	0.0325203519754521	0.619918364184862
CTDP1	chr18:79832807:C:T	IAV	CD8T	-0.00103919169321988	0.0298664232603856	0.648294031037351
CTDP1	chr18:79832807:C:T	IAV	monocyte	-0.00175604980969589	0.0376680770298331	0.639059216363801
CTDP1	chr18:79832807:C:T	IAV	B	0.021584340660593	0.0402736811280923	0.47050370781479
CTDP1	chr18:79832807:C:T	IAV	CD4T	0.0146575314611067	0.0409845262981736	0.537842550519889
CTDP1	chr18:79832807:C:T	LPS	NK	-0.0152016674184853	0.0407054074564755	0.535226804663471
CTDP1	chr18:79832807:C:T	LPS	CD8T	0.00459900079698932	0.0330754672552052	0.602330123819503
CTDP1	chr18:79832807:C:T	LPS	monocyte	-0.0133804225202986	0.0485557134504852	0.554291946185424
CTDP1	chr18:79832807:C:T	LPS	B	0.0258026231516535	0.0463025959481481	0.458969824971475
CTDP1	chr18:79832807:C:T	LPS	CD4T	0.0129332514543713	0.0430295194866008	0.551172778001489
CTDP1	chr18:79832807:C:T	Tcruzi	NK	-0.0122721687680154	0.0395381714692017	0.560378973681162
CTDP1	chr18:79832807:C:T	Tcruzi	CD8T	0.00480753833716201	0.0355639024295377	0.605639899565093
CTDP1	chr18:79832807:C:T	Tcruzi	monocyte	-0.00381921622758001	0.0439714946773472	0.622667172812887
CTDP1	chr18:79832807:C:T	Tcruzi	B	0.0256206699288609	0.0451931027547114	0.457772800103253
CTDP1	chr18:79832807:C:T	Tcruzi	CD4T	0.0066883769088554	0.0421072669224719	0.595064736062284
CTDP1	chr18:79843270:A:T	NI	NK	-0.0530447454979488	0.0510445517894301	0.218357531016769
CTDP1	chr18:79843270:A:T	NI	CD8T	-0.0513114537188228	0.0500055364350427	0.229079982774009
CTDP1	chr18:79843270:A:T	NI	monocyte	-0.00720812327896035	0.0488595611078805	0.503550247107987
CTDP1	chr18:79843270:A:T	NI	B	-0.0366419930874134	0.0478698440531224	0.302459100752373
CTDP1	chr18:79843270:A:T	NI	CD4T	-0.0374600092909226	0.0506892512007787	0.3091344860938
CTDP1	chr18:79843270:A:T	IAV	NK	-0.0438089103942658	0.0449959180897572	0.235967513921537
CTDP1	chr18:79843270:A:T	IAV	CD8T	-0.0286532098346817	0.0363320540546403	0.290334736845479
CTDP1	chr18:79843270:A:T	IAV	monocyte	-0.00220131991442267	0.0410736810213306	0.549730745607845
CTDP1	chr18:79843270:A:T	IAV	B	-0.0184708326549655	0.0378578956279155	0.391904683746708
CTDP1	chr18:79843270:A:T	IAV	CD4T	-0.0262059461955483	0.0429047038537038	0.350461677467837
CTDP1	chr18:79843270:A:T	LPS	NK	-0.0472175835296442	0.0477677598035369	0.231466915931685
CTDP1	chr18:79843270:A:T	LPS	CD8T	-0.0405766137623649	0.0425625124196973	0.244355475423482
CTDP1	chr18:79843270:A:T	LPS	monocyte	0.00646293012967993	0.0498157259409005	0.541656054063978
CTDP1	chr18:79843270:A:T	LPS	B	-0.0233435965916776	0.042650040152058	0.371087999176079
CTDP1	chr18:79843270:A:T	LPS	CD4T	-0.0344673390564465	0.0471526818520665	0.314557474736967
CTDP1	chr18:79843270:A:T	Tcruzi	NK	-0.0726045911625649	0.0664801963940941	0.192491097923459
CTDP1	chr18:79843270:A:T	Tcruzi	CD8T	-0.0495564206368162	0.047900915775976	0.225639088054222
CTDP1	chr18:79843270:A:T	Tcruzi	monocyte	-0.000419211468321134	0.0470174867147195	0.559535355078778
CTDP1	chr18:79843270:A:T	Tcruzi	B	-0.0197670466970606	0.0405167162926124	0.389820036577421
CTDP1	chr18:79843270:A:T	Tcruzi	CD4T	-0.0407951473573512	0.0491945354945474	0.286095989162717
CTDSP1	chr2:218325867:C:T	NI	NK	-0.0048832974546008	0.0442144652985924	0.626368726461875
CTDSP1	chr2:218325867:C:T	NI	CD8T	-0.00301973464630462	0.048614209255911	0.638609332586077
CTDSP1	chr2:218325867:C:T	NI	monocyte	0.0128430094734308	0.0608372400441242	0.566588271132735
CTDSP1	chr2:218325867:C:T	NI	B	-0.00335428212771212	0.0487338918452816	0.638298439946916
CTDSP1	chr2:218325867:C:T	NI	CD4T	-0.00307732818008077	0.0599159692592194	0.632248955971634
CTDSP1	chr2:218325867:C:T	IAV	NK	-6.42764790516437e-05	0.0403735647322205	0.655622210340613
CTDSP1	chr2:218325867:C:T	IAV	CD8T	-0.00438554673108991	0.0379094639881063	0.624105936847445
CTDSP1	chr2:218325867:C:T	IAV	monocyte	0.0201485889734679	0.0578915724829511	0.545353494660482
CTDSP1	chr2:218325867:C:T	IAV	B	-0.000799234401715946	0.0417275307175032	0.651713812028782
CTDSP1	chr2:218325867:C:T	IAV	CD4T	-0.00648929024042293	0.0508143990128757	0.620577467415419
CTDSP1	chr2:218325867:C:T	LPS	NK	-0.00318437967819913	0.0438687868613156	0.630898905398249
CTDSP1	chr2:218325867:C:T	LPS	CD8T	-0.00144307887434515	0.0424464325166029	0.640292909429886
CTDSP1	chr2:218325867:C:T	LPS	monocyte	0.0136266679844051	0.0596946196524423	0.573267903638494
CTDSP1	chr2:218325867:C:T	LPS	B	-0.00570734422931939	0.0489698277265968	0.619552832591041
CTDSP1	chr2:218325867:C:T	LPS	CD4T	-0.0109252399366571	0.0572981800215914	0.597245397590884
CTDSP1	chr2:218325867:C:T	Tcruzi	NK	-0.00381901065897877	0.0455797574963732	0.631775889695577
CTDSP1	chr2:218325867:C:T	Tcruzi	CD8T	-0.00625137308312091	0.0477746673345585	0.618138077698603
CTDSP1	chr2:218325867:C:T	Tcruzi	monocyte	0.0177716687507476	0.060930886399945	0.562372463467687
CTDSP1	chr2:218325867:C:T	Tcruzi	B	-0.00331708213695702	0.0465745916704538	0.635831032100433
CTDSP1	chr2:218325867:C:T	Tcruzi	CD4T	-0.00786825044122975	0.0571300161107608	0.615975992239716
CTDSP1	chr2:218348964:G:A	NI	NK	-0.0229304753695421	0.0727542330925451	0.500289996922991
CTDSP1	chr2:218348964:G:A	NI	CD8T	-0.0138899012072884	0.0759792076553515	0.540269682520314
CTDSP1	chr2:218348964:G:A	NI	monocyte	-0.000429919267073429	0.0894710148158114	0.581818964428782
CTDSP1	chr2:218348964:G:A	NI	B	-0.0354915422431545	0.0865200405243932	0.46820777193669
CTDSP1	chr2:218348964:G:A	NI	CD4T	-0.000301538222978046	0.0952541797964942	0.584471797067496
CTDSP1	chr2:218348964:G:A	IAV	NK	-0.0444645724426229	0.0872701548497985	0.424377397591277
CTDSP1	chr2:218348964:G:A	IAV	CD8T	-0.0257294171096389	0.0662793038215428	0.476245270306337
CTDSP1	chr2:218348964:G:A	IAV	monocyte	-0.00277744107291337	0.0745795951259915	0.590730677012181
CTDSP1	chr2:218348964:G:A	IAV	B	-0.0483213121604895	0.0925930836547832	0.41733139165069
CTDSP1	chr2:218348964:G:A	IAV	CD4T	-0.0366361669980326	0.0882511905396162	0.469865542860835
CTDSP1	chr2:218348964:G:A	LPS	NK	-0.0425638436285085	0.0875986174053577	0.433332775003311
CTDSP1	chr2:218348964:G:A	LPS	CD8T	-0.0232304751436094	0.0700171581704041	0.491613158109745
CTDSP1	chr2:218348964:G:A	LPS	monocyte	-0.00293527122408805	0.0878374499621977	0.581539563121953
CTDSP1	chr2:218348964:G:A	LPS	B	-0.046238792112424	0.0950861487020642	0.433262273863995
CTDSP1	chr2:218348964:G:A	LPS	CD4T	-0.0386834586903306	0.0957440736478148	0.470040948970445
CTDSP1	chr2:218348964:G:A	Tcruzi	NK	-0.0281246940105132	0.0778088854187298	0.48442523993519
CTDSP1	chr2:218348964:G:A	Tcruzi	CD8T	-0.0156265666607752	0.0734575143423487	0.530675036685969
CTDSP1	chr2:218348964:G:A	Tcruzi	monocyte	-0.0012844073855368	0.0863838082765794	0.593641037692271
CTDSP1	chr2:218348964:G:A	Tcruzi	B	-0.0404118154076585	0.0880928127885037	0.448046723664813
CTDSP1	chr2:218348964:G:A	Tcruzi	CD4T	-0.0119110815867397	0.0869161397880075	0.552900521876578
CTDSP1	chr2:218374219:C:T	NI	NK	0.00460637430550064	0.0456050553609603	0.622416953379348
CTDSP1	chr2:218374219:C:T	NI	CD8T	-0.0072765650509719	0.0510785225414617	0.613586120120679
CTDSP1	chr2:218374219:C:T	NI	monocyte	0.0156325394514967	0.0637418471365314	0.548756375874634
CTDSP1	chr2:218374219:C:T	NI	B	0.00449404371641859	0.0505994587353878	0.623234621580546
CTDSP1	chr2:218374219:C:T	NI	CD4T	-0.00847615633987362	0.0620124694866548	0.60542427594111
CTDSP1	chr2:218374219:C:T	IAV	NK	0.0142590453215422	0.0482195855327125	0.56256391578901
CTDSP1	chr2:218374219:C:T	IAV	CD8T	0.00289712661053957	0.0401353048427008	0.631897826292256
CTDSP1	chr2:218374219:C:T	IAV	monocyte	0.0144464514802818	0.0538374862823809	0.568320485237582
CTDSP1	chr2:218374219:C:T	IAV	B	0.0137214027871217	0.0486391316802513	0.565557280242415
CTDSP1	chr2:218374219:C:T	IAV	CD4T	0.00501364023655942	0.0527416562617654	0.625842640259133
CTDSP1	chr2:218374219:C:T	LPS	NK	0.00740444591299214	0.0465548448052465	0.600814449103999
CTDSP1	chr2:218374219:C:T	LPS	CD8T	-0.00276811091136954	0.0441586000867845	0.631355229959357
CTDSP1	chr2:218374219:C:T	LPS	monocyte	0.0034315189544699	0.0612915904736076	0.613785344844692
CTDSP1	chr2:218374219:C:T	LPS	B	0.015447292439298	0.0550428692797888	0.562636788230243
CTDSP1	chr2:218374219:C:T	LPS	CD4T	-0.000652330424794944	0.0562965520581384	0.644344178734258
CTDSP1	chr2:218374219:C:T	Tcruzi	NK	0.00722169515877729	0.0479360531812955	0.607019261044173
CTDSP1	chr2:218374219:C:T	Tcruzi	CD8T	-0.00709108359933452	0.0494095996340227	0.611508219480459
CTDSP1	chr2:218374219:C:T	Tcruzi	monocyte	0.0134911361819961	0.0606422771728585	0.577549335969998
CTDSP1	chr2:218374219:C:T	Tcruzi	B	0.00776400209373113	0.0489105118412994	0.602289769258162
CTDSP1	chr2:218374219:C:T	Tcruzi	CD4T	-0.0092082726468693	0.0589386430654137	0.607400486813175
CTDSP1	chr2:218376723:T:A	NI	NK	-0.0387513265372912	0.0874301056519026	0.466910898586697
CTDSP1	chr2:218376723:T:A	NI	CD8T	-0.00238103171101037	0.0690767642483619	0.607650496721207
CTDSP1	chr2:218376723:T:A	NI	monocyte	-0.0131328408778945	0.0836350091967235	0.550220926946074
CTDSP1	chr2:218376723:T:A	NI	B	0.0041321520831716	0.0709828481357092	0.606290123141375
CTDSP1	chr2:218376723:T:A	NI	CD4T	0.0167515049778256	0.0880305362680706	0.558529186041916
CTDSP1	chr2:218376723:T:A	IAV	NK	-0.0260376135115761	0.0693176803509715	0.497941830843547
CTDSP1	chr2:218376723:T:A	IAV	CD8T	-0.00593371838061776	0.0546808377848596	0.583800855254378
CTDSP1	chr2:218376723:T:A	IAV	monocyte	-0.0120799878795406	0.0696387637936672	0.565911008665241
CTDSP1	chr2:218376723:T:A	IAV	B	-0.0126275275911766	0.0644299220100207	0.563125210785008
CTDSP1	chr2:218376723:T:A	IAV	CD4T	0.00936243096452217	0.0731303565082836	0.584096944658257
CTDSP1	chr2:218376723:T:A	LPS	NK	-0.0300964206230327	0.0768906160971208	0.48829208355881
CTDSP1	chr2:218376723:T:A	LPS	CD8T	-0.00907452088389897	0.0618881977624861	0.571830540400001
CTDSP1	chr2:218376723:T:A	LPS	monocyte	-0.00159009431351406	0.0813581941208842	0.597769318838828
CTDSP1	chr2:218376723:T:A	LPS	B	-0.000619079784952842	0.0697174498179369	0.611795442289781
CTDSP1	chr2:218376723:T:A	LPS	CD4T	0.0127533629477312	0.0808548955656036	0.571193422945058
CTDSP1	chr2:218376723:T:A	Tcruzi	NK	-0.0379718530185745	0.0876345577079317	0.470825575402603
CTDSP1	chr2:218376723:T:A	Tcruzi	CD8T	-0.00933875928791904	0.0678063112610369	0.578088302730861
CTDSP1	chr2:218376723:T:A	Tcruzi	monocyte	-0.0158930167347799	0.0821189306461815	0.555514350220304
CTDSP1	chr2:218376723:T:A	Tcruzi	B	0.00241802410009552	0.0670942635172183	0.610958835280114
CTDSP1	chr2:218376723:T:A	Tcruzi	CD4T	0.0247389614384043	0.0894480273438951	0.538026194919111
CTDSP1	chr2:218381059:T:C	NI	NK	0.0186330256479869	0.0490521454487069	0.516616020828558
CTDSP1	chr2:218381059:T:C	NI	CD8T	0.0155363909178165	0.0500136164615976	0.538398628825017
CTDSP1	chr2:218381059:T:C	NI	monocyte	0.0185721082523227	0.0621238532839917	0.518176670897368
CTDSP1	chr2:218381059:T:C	NI	B	0.00963367273515103	0.0505549834982458	0.573861857829828
CTDSP1	chr2:218381059:T:C	NI	CD4T	0.0234245621657327	0.0622221714856612	0.509009084147688
CTDSP1	chr2:218381059:T:C	IAV	NK	0.0210271677438066	0.0481901432742368	0.495709057662952
CTDSP1	chr2:218381059:T:C	IAV	CD8T	0.0116550582198093	0.0401139550517497	0.541985357293293
CTDSP1	chr2:218381059:T:C	IAV	monocyte	0.0124340545903028	0.0503661749917327	0.560457591523261
CTDSP1	chr2:218381059:T:C	IAV	B	0.021630454217956	0.0508364184358594	0.499442736594197
CTDSP1	chr2:218381059:T:C	IAV	CD4T	0.0328046360105766	0.0622569291450924	0.464599068373459
CTDSP1	chr2:218381059:T:C	LPS	NK	0.0201407806832664	0.0496750258703655	0.502555544482207
CTDSP1	chr2:218381059:T:C	LPS	CD8T	0.01755070485009	0.0461678006047919	0.511117863972225
CTDSP1	chr2:218381059:T:C	LPS	monocyte	0.00863912463206916	0.0588031516958382	0.576115194134935
CTDSP1	chr2:218381059:T:C	LPS	B	0.0190193266111985	0.0534948444328446	0.520057657147865
CTDSP1	chr2:218381059:T:C	LPS	CD4T	0.0244612545730124	0.0591810150518561	0.501503099686634
CTDSP1	chr2:218381059:T:C	Tcruzi	NK	0.0133171716415735	0.0479114227670839	0.545698016535497
CTDSP1	chr2:218381059:T:C	Tcruzi	CD8T	0.00907361506990557	0.0477690064702744	0.568950618015337
CTDSP1	chr2:218381059:T:C	Tcruzi	monocyte	0.0140002023020236	0.0586282635874639	0.557959653171826
CTDSP1	chr2:218381059:T:C	Tcruzi	B	0.00902706645761348	0.0482849181223741	0.572632559618839
CTDSP1	chr2:218381059:T:C	Tcruzi	CD4T	0.0138440725327475	0.0567086753258529	0.554052617688813
CTDSP1	chr2:218398557:C:T	NI	NK	-0.0222305876135264	0.0489796868470002	0.408082272531599
CTDSP1	chr2:218398557:C:T	NI	CD8T	-0.0395909600394221	0.0538745549952541	0.32171320349095
CTDSP1	chr2:218398557:C:T	NI	monocyte	-0.026398829910486	0.0612461074232711	0.410738699735264
CTDSP1	chr2:218398557:C:T	NI	B	-0.065784999291084	0.0757946552074734	0.262199379575848
CTDSP1	chr2:218398557:C:T	NI	CD4T	-0.0646680382410338	0.0716491148497728	0.262845912320586
CTDSP1	chr2:218398557:C:T	IAV	NK	-0.0330043458757153	0.0502706991477215	0.342059792741224
CTDSP1	chr2:218398557:C:T	IAV	CD8T	-0.0309527714588111	0.046733756457011	0.336799295499031
CTDSP1	chr2:218398557:C:T	IAV	monocyte	-0.0150522619838523	0.0505648110939032	0.46937711054213
CTDSP1	chr2:218398557:C:T	IAV	B	-0.0270883930177292	0.0489822943857682	0.370674849664783
CTDSP1	chr2:218398557:C:T	IAV	CD4T	-0.0475047755324573	0.0574449749359709	0.293684481502875
CTDSP1	chr2:218398557:C:T	LPS	NK	-0.0364861898604682	0.0537363008293785	0.332272772360755
CTDSP1	chr2:218398557:C:T	LPS	CD8T	-0.0216244618709224	0.0460411852131165	0.392764861907632
CTDSP1	chr2:218398557:C:T	LPS	monocyte	-0.0112487775039784	0.0592084642977163	0.494913811279993
CTDSP1	chr2:218398557:C:T	LPS	B	-0.0436343284927245	0.0590564653522939	0.312650345911389
CTDSP1	chr2:218398557:C:T	LPS	CD4T	-0.062606891352845	0.068208993688003	0.262126412120889
CTDSP1	chr2:218398557:C:T	Tcruzi	NK	-0.013389155101054	0.050796022676879	0.459852497719312
CTDSP1	chr2:218398557:C:T	Tcruzi	CD8T	-0.0174736027184593	0.0501274373904813	0.427852337340245
CTDSP1	chr2:218398557:C:T	Tcruzi	monocyte	-0.024189047624557	0.0593518274726185	0.4312974183292
CTDSP1	chr2:218398557:C:T	Tcruzi	B	-0.0603357104486734	0.0704063496638284	0.265451098790332
CTDSP1	chr2:218398557:C:T	Tcruzi	CD4T	-0.0464666473110186	0.0604802244275127	0.311563636601901
CTDSP1	chr2:218400445:T:C	NI	NK	0.00681978333567144	0.0467728732410363	0.456247171880231
CTDSP1	chr2:218400445:T:C	NI	CD8T	0.0558792995518513	0.0487497863964618	0.161727842142903
CTDSP1	chr2:218400445:T:C	NI	monocyte	0.112301427956297	0.0690831652992145	0.0891888049038734
CTDSP1	chr2:218400445:T:C	NI	B	0.036456379578474	0.0512705479682598	0.270932738766446
CTDSP1	chr2:218400445:T:C	NI	CD4T	0.076689470833563	0.0587670891134089	0.133414134794308
CTDSP1	chr2:218400445:T:C	IAV	NK	0.0191033113721954	0.0424095665359039	0.354064733617657
CTDSP1	chr2:218400445:T:C	IAV	CD8T	0.0333543842978354	0.041131620699766	0.239282142532273
CTDSP1	chr2:218400445:T:C	IAV	monocyte	0.0636327029249827	0.0521942964224176	0.147891427549225
CTDSP1	chr2:218400445:T:C	IAV	B	0.0300304275528068	0.0451529505889467	0.283650999252347
CTDSP1	chr2:218400445:T:C	IAV	CD4T	0.070896779353711	0.0526346177367589	0.12486980294291
CTDSP1	chr2:218400445:T:C	LPS	NK	0.0207956222801317	0.0451175883288267	0.349310720603246
CTDSP1	chr2:218400445:T:C	LPS	CD8T	0.0476183050152733	0.044958839427956	0.176486005593536
CTDSP1	chr2:218400445:T:C	LPS	monocyte	0.162034467691872	0.0824085178646008	0.0236632589760302
CTDSP1	chr2:218400445:T:C	LPS	B	0.0418467090156126	0.05102532228056	0.238997595179279
CTDSP1	chr2:218400445:T:C	LPS	CD4T	0.0713342379020128	0.0546033543124781	0.133408261077842
CTDSP1	chr2:218400445:T:C	Tcruzi	NK	0.00154918667115404	0.0498196889443522	0.494700233255793
CTDSP1	chr2:218400445:T:C	Tcruzi	CD8T	0.0446397274333816	0.0459086419883995	0.201568568436703
CTDSP1	chr2:218400445:T:C	Tcruzi	monocyte	0.108727509074548	0.0678343100606249	0.0930044782355398
CTDSP1	chr2:218400445:T:C	Tcruzi	B	0.046582320116735	0.0506709845656478	0.211816224429749
CTDSP1	chr2:218400445:T:C	Tcruzi	CD4T	0.0714487818034168	0.0555301443195868	0.13693992549494
CTDSP1	chr2:218406807:G:A	NI	NK	0.0395168133995129	0.03675094318412	0.133952534057792
CTDSP1	chr2:218406807:G:A	NI	CD8T	0.0661603004725269	0.0360980219202257	0.0337635865378381
CTDSP1	chr2:218406807:G:A	NI	monocyte	0.088158132527487	0.0457506389262786	0.0239186119809857
CTDSP1	chr2:218406807:G:A	NI	B	0.016828617461804	0.040598179612751	0.323882517163066
CTDSP1	chr2:218406807:G:A	NI	CD4T	0.105148085160531	0.0446380309601269	0.00971342758829428
CTDSP1	chr2:218406807:G:A	IAV	NK	0.0371722889202317	0.0340227352965708	0.130372558045592
CTDSP1	chr2:218406807:G:A	IAV	CD8T	0.0536020641735599	0.0341879549186374	0.0467587888482327
CTDSP1	chr2:218406807:G:A	IAV	monocyte	0.0561631380980518	0.0383545480349486	0.0685485127249247
CTDSP1	chr2:218406807:G:A	IAV	B	0.00216722240425258	0.0378755870164294	0.449987503281588
CTDSP1	chr2:218406807:G:A	IAV	CD4T	0.0604715705661429	0.0368143389401582	0.0530624233100851
CTDSP1	chr2:218406807:G:A	LPS	NK	0.0662109542411861	0.0389815663302821	0.0333882618672053
CTDSP1	chr2:218406807:G:A	LPS	CD8T	0.0498985411483721	0.033848977841419	0.0676186717942539
CTDSP1	chr2:218406807:G:A	LPS	monocyte	0.0966981450397182	0.0471545162182242	0.0153091583053366
CTDSP1	chr2:218406807:G:A	LPS	B	0.0270739421369846	0.0393358485891178	0.23665512235949
CTDSP1	chr2:218406807:G:A	LPS	CD4T	0.10852213207101	0.043835456345061	0.0063213657680227
CTDSP1	chr2:218406807:G:A	Tcruzi	NK	0.0478712258155778	0.0385061169611009	0.0998062811472368
CTDSP1	chr2:218406807:G:A	Tcruzi	CD8T	0.0632235374851554	0.0354221489640853	0.0369462698844073
CTDSP1	chr2:218406807:G:A	Tcruzi	monocyte	0.0922601064664417	0.0468734322470495	0.0201918004034508
CTDSP1	chr2:218406807:G:A	Tcruzi	B	0.0317564384958712	0.0385721488055684	0.197907371252962
CTDSP1	chr2:218406807:G:A	Tcruzi	CD4T	0.0928716001529047	0.0414406866729803	0.0132382057349081
CTDSP1	chr2:218417024:G:A	NI	NK	-0.0175693483926074	0.0593524469083183	0.484885966692582
CTDSP1	chr2:218417024:G:A	NI	CD8T	0.0108295036110374	0.0582504889178031	0.510623163715479
CTDSP1	chr2:218417024:G:A	NI	monocyte	-0.0726127684375367	0.0925559275776016	0.286381233139554
CTDSP1	chr2:218417024:G:A	NI	B	-0.00495189013512229	0.063387352680702	0.55657056988855
CTDSP1	chr2:218417024:G:A	NI	CD4T	0.0814361223568822	0.096820283027265	0.275802966887827
CTDSP1	chr2:218417024:G:A	IAV	NK	-0.0319826715690234	0.0620771470938594	0.406859746420579
CTDSP1	chr2:218417024:G:A	IAV	CD8T	-0.0174831993199964	0.0540177471092851	0.482398466001403
CTDSP1	chr2:218417024:G:A	IAV	monocyte	-0.0392660602914181	0.0672280789951555	0.37253684126274
CTDSP1	chr2:218417024:G:A	IAV	B	-0.0215916809972688	0.0598677100194809	0.462763978713695
CTDSP1	chr2:218417024:G:A	IAV	CD4T	0.0246008700701351	0.0615726539801624	0.436282383279054
CTDSP1	chr2:218417024:G:A	LPS	NK	-0.0139977387340096	0.0579339962027629	0.499510140657188
CTDSP1	chr2:218417024:G:A	LPS	CD8T	0.00498044416941948	0.053157246966521	0.539626750447538
CTDSP1	chr2:218417024:G:A	LPS	monocyte	-0.027907585933647	0.0737465010997436	0.433862344124635
CTDSP1	chr2:218417024:G:A	LPS	B	-0.0100061747608226	0.063396704895238	0.528437983891132
CTDSP1	chr2:218417024:G:A	LPS	CD4T	0.0529347587308982	0.076492234869222	0.336382847467138
CTDSP1	chr2:218417024:G:A	Tcruzi	NK	-0.0264281481411339	0.0648584723234334	0.445793030145792
CTDSP1	chr2:218417024:G:A	Tcruzi	CD8T	0.00252808961397337	0.0569368676458242	0.553670912336041
CTDSP1	chr2:218417024:G:A	Tcruzi	monocyte	-0.0741781095609011	0.0943576867206774	0.295599679845977
CTDSP1	chr2:218417024:G:A	Tcruzi	B	-0.00853428069880921	0.0610084011311461	0.53541528847112
CTDSP1	chr2:218417024:G:A	Tcruzi	CD4T	0.0589049744019521	0.0800820284027305	0.323799338746179
CTDSP1	chr2:218419272:C:T	NI	NK	-0.00234265830946427	0.0480282424042548	0.633995877445068
CTDSP1	chr2:218419272:C:T	NI	CD8T	0.0127531550713846	0.056469843071723	0.581306624596164
CTDSP1	chr2:218419272:C:T	NI	monocyte	-0.0162875756722954	0.0679654616068436	0.546507393714961
CTDSP1	chr2:218419272:C:T	NI	B	0.000537984976043508	0.0531648581566432	0.64533400203058
CTDSP1	chr2:218419272:C:T	NI	CD4T	0.0100910958971224	0.0657168501329466	0.593194964100006
CTDSP1	chr2:218419272:C:T	IAV	NK	-0.00482591561923175	0.045088466873604	0.617074052765564
CTDSP1	chr2:218419272:C:T	IAV	CD8T	-0.00319917001539609	0.0415516115987835	0.627684612513313
CTDSP1	chr2:218419272:C:T	IAV	monocyte	-0.0189921461939569	0.0591177531094316	0.545056031271659
CTDSP1	chr2:218419272:C:T	IAV	B	-0.00799176303057481	0.0476596501634952	0.598555531229101
CTDSP1	chr2:218419272:C:T	IAV	CD4T	-0.00230064725631926	0.0548726448367173	0.637874992183425
CTDSP1	chr2:218419272:C:T	LPS	NK	-0.00830982726915577	0.0498840567900162	0.595356852561803
CTDSP1	chr2:218419272:C:T	LPS	CD8T	0.000414729680894398	0.0461748668353618	0.637805639870969
CTDSP1	chr2:218419272:C:T	LPS	monocyte	-0.0193401206650303	0.068181909190456	0.543360370352145
CTDSP1	chr2:218419272:C:T	LPS	B	-0.00579273874088869	0.0533485018006181	0.610583736772179
CTDSP1	chr2:218419272:C:T	LPS	CD4T	0.00904252459501436	0.0610651957816723	0.5995312396601
CTDSP1	chr2:218419272:C:T	Tcruzi	NK	-0.00224679038045271	0.0497826917094444	0.633179812422826
CTDSP1	chr2:218419272:C:T	Tcruzi	CD8T	0.00541256603937081	0.0515643423689702	0.614103845027892
CTDSP1	chr2:218419272:C:T	Tcruzi	monocyte	-0.018450639264717	0.0669708329290326	0.555022981540423
CTDSP1	chr2:218419272:C:T	Tcruzi	B	-0.00212646984842409	0.0507314713288032	0.632473863642571
CTDSP1	chr2:218419272:C:T	Tcruzi	CD4T	0.0117997913816272	0.0630572727044388	0.590657327729221
CTDSP1	chr2:218421725:G:C	NI	NK	-0.00402122139484797	0.0331892121737503	0.609350932582412
CTDSP1	chr2:218421725:G:C	NI	CD8T	-0.0113979302153958	0.0355943700900099	0.548693260084906
CTDSP1	chr2:218421725:G:C	NI	monocyte	0.00440691585163727	0.0431250250557954	0.594268761357805
CTDSP1	chr2:218421725:G:C	NI	B	0.0379449005473164	0.0560320926625914	0.412707844861605
CTDSP1	chr2:218421725:G:C	NI	CD4T	-0.0152724746926266	0.0430506654521838	0.52740847219137
CTDSP1	chr2:218421725:G:C	IAV	NK	-0.00186549235303341	0.0306007699204647	0.627016289731136
CTDSP1	chr2:218421725:G:C	IAV	CD8T	-0.0065802972717178	0.0295365016135606	0.578749760940357
CTDSP1	chr2:218421725:G:C	IAV	monocyte	-0.0110711538262215	0.0371782098979513	0.556566845819001
CTDSP1	chr2:218421725:G:C	IAV	B	0.029020294772365	0.0454253594707094	0.428479764572872
CTDSP1	chr2:218421725:G:C	IAV	CD4T	-0.0015338569615896	0.0345747754568378	0.629913741461499
CTDSP1	chr2:218421725:G:C	LPS	NK	-0.00675199439185594	0.0335214684147745	0.58196262297683
CTDSP1	chr2:218421725:G:C	LPS	CD8T	0.00557767656964505	0.0327728932122245	0.603745540690313
CTDSP1	chr2:218421725:G:C	LPS	monocyte	-0.0122919761439129	0.0429174080863518	0.546607642534872
CTDSP1	chr2:218421725:G:C	LPS	B	0.0290777506691447	0.0473815557468995	0.437578644574197
CTDSP1	chr2:218421725:G:C	LPS	CD4T	-0.0128587744355194	0.0394854785746901	0.542542087953162
CTDSP1	chr2:218421725:G:C	Tcruzi	NK	-0.00712661922768887	0.0350830592877879	0.58357902186638
CTDSP1	chr2:218421725:G:C	Tcruzi	CD8T	-0.00260307480696645	0.0326809270436271	0.617459390155964
CTDSP1	chr2:218421725:G:C	Tcruzi	monocyte	-0.00549996632589479	0.0407638549092898	0.600436336279981
CTDSP1	chr2:218421725:G:C	Tcruzi	B	0.0227071175155889	0.0417619575873765	0.466222332125533
CTDSP1	chr2:218421725:G:C	Tcruzi	CD4T	-0.0109633903820423	0.0391774747028156	0.558863864416199
CTDSP1	chr2:218433893:G:A	NI	NK	-0.00707240875232308	0.0450909576290893	0.505826678315726
CTDSP1	chr2:218433893:G:A	NI	CD8T	-0.0390015470879113	0.050831162413195	0.318213409408721
CTDSP1	chr2:218433893:G:A	NI	monocyte	-0.0228221648572866	0.0580371499763461	0.428331430672219
CTDSP1	chr2:218433893:G:A	NI	B	-0.0494485592779274	0.0614017365425083	0.297970564474681
CTDSP1	chr2:218433893:G:A	NI	CD4T	-0.0767550294173212	0.0762288652029516	0.234833746660282
CTDSP1	chr2:218433893:G:A	IAV	NK	-0.00935594502328617	0.0411531018476091	0.487042825934786
CTDSP1	chr2:218433893:G:A	IAV	CD8T	-0.0225575098098894	0.0398900506789513	0.377367614426678
CTDSP1	chr2:218433893:G:A	IAV	monocyte	-0.00825136780516225	0.0481217200307985	0.516180051481458
CTDSP1	chr2:218433893:G:A	IAV	B	-0.0323731182885752	0.0479564816319628	0.343350993134161
CTDSP1	chr2:218433893:G:A	IAV	CD4T	-0.0450330502445623	0.0540358023713205	0.298542354971073
CTDSP1	chr2:218433893:G:A	LPS	NK	-0.00795788924726696	0.0447121143606838	0.496860681800696
CTDSP1	chr2:218433893:G:A	LPS	CD8T	-0.0391242468734853	0.0489545190094495	0.300429960987745
CTDSP1	chr2:218433893:G:A	LPS	monocyte	-0.0212822478372279	0.0581542640649538	0.447450187729433
CTDSP1	chr2:218433893:G:A	LPS	B	-0.040316886938013	0.0554935960136775	0.324344029672954
CTDSP1	chr2:218433893:G:A	LPS	CD4T	-0.0475727411242041	0.057758723947025	0.299824210910132
CTDSP1	chr2:218433893:G:A	Tcruzi	NK	-0.0130324063019076	0.0458758410070343	0.467485160082706
CTDSP1	chr2:218433893:G:A	Tcruzi	CD8T	-0.052564085338756	0.057893741762507	0.268475792147332
CTDSP1	chr2:218433893:G:A	Tcruzi	monocyte	-0.00737901765289804	0.0560426452990154	0.522568650494728
CTDSP1	chr2:218433893:G:A	Tcruzi	B	-0.0362062803363364	0.052081746433852	0.336025106106965
CTDSP1	chr2:218433893:G:A	Tcruzi	CD4T	-0.065579500274962	0.0677362797676627	0.256270226547837
CTNNA1	chr5:138522880:C:T	NI	NK	0.00890506367789203	0.0501580522634395	0.569164312631101
CTNNA1	chr5:138522880:C:T	NI	CD8T	0.0179563751690381	0.0539468576030144	0.519295441586493
CTNNA1	chr5:138522880:C:T	NI	monocyte	-0.0541469891634528	0.0854819568506609	0.372315790076386
CTNNA1	chr5:138522880:C:T	NI	B	-0.00334933261905361	0.0552724049607554	0.60621385886675
CTNNA1	chr5:138522880:C:T	NI	CD4T	0.0103923536059153	0.0609817135867479	0.561186404907145
CTNNA1	chr5:138522880:C:T	IAV	NK	0.00559723913648646	0.0463546232623584	0.587387295535915
CTNNA1	chr5:138522880:C:T	IAV	CD8T	0.0126614847988479	0.0441673843635059	0.53405906398895
CTNNA1	chr5:138522880:C:T	IAV	monocyte	-0.0328036670135479	0.0615264577223722	0.441391842995392
CTNNA1	chr5:138522880:C:T	IAV	B	-0.0154734971377144	0.0524554450420073	0.53474502650703
CTNNA1	chr5:138522880:C:T	IAV	CD4T	0.0025669364239053	0.0516039857550812	0.604297543507259
CTNNA1	chr5:138522880:C:T	LPS	NK	-0.00932602702833901	0.0530354168557482	0.576123127567856
CTNNA1	chr5:138522880:C:T	LPS	CD8T	0.0124754499320896	0.0471535923290293	0.53736493022419
CTNNA1	chr5:138522880:C:T	LPS	monocyte	-0.047126647964895	0.0787201543065414	0.403216521984748
CTNNA1	chr5:138522880:C:T	LPS	B	-0.00872163591362479	0.0554779373412083	0.572800785244109
CTNNA1	chr5:138522880:C:T	LPS	CD4T	0.0153084388921008	0.0582222269546884	0.539081401460101
CTNNA1	chr5:138522880:C:T	Tcruzi	NK	0.00717106601494362	0.0515852581310475	0.578308718447653
CTNNA1	chr5:138522880:C:T	Tcruzi	CD8T	0.0181379384216265	0.0530275298391833	0.514219270913174
CTNNA1	chr5:138522880:C:T	Tcruzi	monocyte	-0.04190061154745	0.0751079581800477	0.427865684423095
CTNNA1	chr5:138522880:C:T	Tcruzi	B	-0.00292164102387908	0.0526082041588145	0.605290199955802
CTNNA1	chr5:138522880:C:T	Tcruzi	CD4T	0.023072266855453	0.0623534448335021	0.505809953815111
CTNNA1	chr5:138531873:C:T	NI	NK	0.00217776232371077	0.0349660162895433	0.661613758262765
CTNNA1	chr5:138531873:C:T	NI	CD8T	0.00619263633419066	0.0372223266977021	0.63218538579817
CTNNA1	chr5:138531873:C:T	NI	monocyte	0.0151566729195653	0.0501142729325126	0.553825894255373
CTNNA1	chr5:138531873:C:T	NI	B	0.00946247207245604	0.0409972572192005	0.613233528937897
CTNNA1	chr5:138531873:C:T	NI	CD4T	0.0118724137023707	0.0464757059260241	0.595024999381805
CTNNA1	chr5:138531873:C:T	IAV	NK	-0.00591083016078073	0.0353802632211289	0.645805464292386
CTNNA1	chr5:138531873:C:T	IAV	CD8T	-0.00436710962675411	0.0318804613192807	0.655991624452594
CTNNA1	chr5:138531873:C:T	IAV	monocyte	0.00856812475563594	0.0385662614039894	0.61599780520555
CTNNA1	chr5:138531873:C:T	IAV	B	0.00674547019183752	0.0349380254240241	0.623480138791066
CTNNA1	chr5:138531873:C:T	IAV	CD4T	0.0053794159100376	0.0378403416995325	0.637312569757116
CTNNA1	chr5:138531873:C:T	LPS	NK	-0.000426206266332665	0.0353266655682979	0.67459288701256
CTNNA1	chr5:138531873:C:T	LPS	CD8T	0.00186944694354803	0.0326711345185938	0.654811644213706
CTNNA1	chr5:138531873:C:T	LPS	monocyte	0.00202163821634262	0.0448186974960929	0.647224241603849
CTNNA1	chr5:138531873:C:T	LPS	B	0.0102667281843237	0.04104169924406	0.601735935261806
CTNNA1	chr5:138531873:C:T	LPS	CD4T	0.00876047732721282	0.0420066088370904	0.613979989433291
CTNNA1	chr5:138531873:C:T	Tcruzi	NK	0.00615966928547279	0.0374110698134336	0.632654312686562
CTNNA1	chr5:138531873:C:T	Tcruzi	CD8T	0.0063285663288105	0.0363103866847302	0.627930542173892
CTNNA1	chr5:138531873:C:T	Tcruzi	monocyte	0.00641923272102739	0.0443387975610316	0.629708088869086
CTNNA1	chr5:138531873:C:T	Tcruzi	B	0.00468111667382846	0.0377771117811169	0.63879527797372
CTNNA1	chr5:138531873:C:T	Tcruzi	CD4T	0.00853529630127702	0.0424633501194251	0.619669169420627
CTNNA1	chr5:138634832:A:G	NI	NK	-0.0165387293442197	0.0440876538086091	0.334316326708693
CTNNA1	chr5:138634832:A:G	NI	CD8T	-0.0642445003097657	0.0411780307927181	0.0609854409840446
CTNNA1	chr5:138634832:A:G	NI	monocyte	-0.0919026517219307	0.0546315337255038	0.043741448110222
CTNNA1	chr5:138634832:A:G	NI	B	-0.0820000211475923	0.0508765486176597	0.0477565886622718
CTNNA1	chr5:138634832:A:G	NI	CD4T	-0.103052628117504	0.0510092617339948	0.0237108239654573
CTNNA1	chr5:138634832:A:G	IAV	NK	-0.0254795822081606	0.0402960001461395	0.252925609662629
CTNNA1	chr5:138634832:A:G	IAV	CD8T	-0.0423806803646436	0.0367334467816682	0.117071385996007
CTNNA1	chr5:138634832:A:G	IAV	monocyte	-0.0740750370117613	0.0455472360782411	0.0493758879094418
CTNNA1	chr5:138634832:A:G	IAV	B	-0.0695687675190581	0.0448502198760346	0.0529291668244272
CTNNA1	chr5:138634832:A:G	IAV	CD4T	-0.0854735442774612	0.0438994444028888	0.0280570456384142
CTNNA1	chr5:138634832:A:G	LPS	NK	-0.0199862558983943	0.0441354970138962	0.305924909766394
CTNNA1	chr5:138634832:A:G	LPS	CD8T	-0.0501331354044871	0.0378207207198482	0.0912292790084938
CTNNA1	chr5:138634832:A:G	LPS	monocyte	-0.0927095057594181	0.0539302934672752	0.0400644956037785
CTNNA1	chr5:138634832:A:G	LPS	B	-0.0980245868755227	0.0548387000311518	0.0288186323281182
CTNNA1	chr5:138634832:A:G	LPS	CD4T	-0.0776208791414127	0.0444859084548751	0.0454144154560382
CTNNA1	chr5:138634832:A:G	Tcruzi	NK	-0.0299066083872096	0.0443091928160299	0.240867338069518
CTNNA1	chr5:138634832:A:G	Tcruzi	CD8T	-0.0607070248687362	0.0404366128652014	0.0673893755813921
CTNNA1	chr5:138634832:A:G	Tcruzi	monocyte	-0.0928334634328655	0.0542554801124815	0.0406244318368011
CTNNA1	chr5:138634832:A:G	Tcruzi	B	-0.0801344781868245	0.0488922420550191	0.0442933852730152
CTNNA1	chr5:138634832:A:G	Tcruzi	CD4T	-0.0837711445321273	0.0456389746181462	0.0373471018390752
CTNNA1	chr5:138644374:T:A	NI	NK	-0.0657408322668546	0.0650933941045087	0.186532463882017
CTNNA1	chr5:138644374:T:A	NI	CD8T	-0.0692356101035865	0.0626752101170696	0.175829799135337
CTNNA1	chr5:138644374:T:A	NI	monocyte	-0.0319125266460512	0.0695946656617311	0.359012944671528
CTNNA1	chr5:138644374:T:A	NI	B	-0.0465253751991671	0.0642216540771849	0.273371191182176
CTNNA1	chr5:138644374:T:A	NI	CD4T	-0.102044800343576	0.0807421125202776	0.139722528104095
CTNNA1	chr5:138644374:T:A	IAV	NK	-0.0773030033379658	0.0707092444809434	0.154737135286696
CTNNA1	chr5:138644374:T:A	IAV	CD8T	-0.0520128748308289	0.0525544730384238	0.193724348455068
CTNNA1	chr5:138644374:T:A	IAV	monocyte	-0.0342268091562295	0.0590643598628381	0.329256688168787
CTNNA1	chr5:138644374:T:A	IAV	B	-0.0404870185320974	0.0562445214241271	0.273268863329786
CTNNA1	chr5:138644374:T:A	IAV	CD4T	-0.10118231999185	0.0769959484244162	0.129690810083092
CTNNA1	chr5:138644374:T:A	LPS	NK	-0.0682119633932888	0.0656763482979654	0.177694283707393
CTNNA1	chr5:138644374:T:A	LPS	CD8T	-0.0659905944036682	0.0586036772652826	0.164312257403023
CTNNA1	chr5:138644374:T:A	LPS	monocyte	-0.0138320585047059	0.0677301844753201	0.44777393254209
CTNNA1	chr5:138644374:T:A	LPS	B	-0.0568672731976901	0.0664671445722417	0.231673619636282
CTNNA1	chr5:138644374:T:A	LPS	CD4T	-0.107582829505031	0.0816163044546418	0.129697584382247
CTNNA1	chr5:138644374:T:A	Tcruzi	NK	-0.0640568505505933	0.0655679680408746	0.195792641959528
CTNNA1	chr5:138644374:T:A	Tcruzi	CD8T	-0.0658522735542198	0.0608478022794607	0.179396308295606
CTNNA1	chr5:138644374:T:A	Tcruzi	monocyte	-0.0308346132874576	0.0675454316442808	0.367373041057131
CTNNA1	chr5:138644374:T:A	Tcruzi	B	-0.0448141528031743	0.0612798567708397	0.270449277559578
CTNNA1	chr5:138644374:T:A	Tcruzi	CD4T	-0.0910432399839932	0.0739445435260847	0.150043869556873
CTNNA1	chr5:138671536:A:C	NI	NK	-0.00252679999396728	0.0429726708898394	0.633841813464705
CTNNA1	chr5:138671536:A:C	NI	CD8T	-0.0231519399379397	0.0555147424161114	0.525942823153721
CTNNA1	chr5:138671536:A:C	NI	monocyte	-0.00677156127023207	0.0562741185188677	0.592438593439601
CTNNA1	chr5:138671536:A:C	NI	B	-0.00965984053389245	0.0488486703840784	0.596513168239166
CTNNA1	chr5:138671536:A:C	NI	CD4T	-0.0116671515240686	0.0559502530838999	0.583749158553546
CTNNA1	chr5:138671536:A:C	IAV	NK	0.000245950853641032	0.0399184805211094	0.651917071573362
CTNNA1	chr5:138671536:A:C	IAV	CD8T	-0.00633645970093177	0.0363463534961077	0.601946327826233
CTNNA1	chr5:138671536:A:C	IAV	monocyte	-0.00395288693274869	0.0449844828827387	0.632257862639503
CTNNA1	chr5:138671536:A:C	IAV	B	-0.00860585558187493	0.0423933583610441	0.595568763842019
CTNNA1	chr5:138671536:A:C	IAV	CD4T	-0.00120067216534545	0.0466557826969252	0.642820033427778
CTNNA1	chr5:138671536:A:C	LPS	NK	0.000111648327420573	0.0432783535755131	0.645747610911795
CTNNA1	chr5:138671536:A:C	LPS	CD8T	-0.00883813802408644	0.0409345275111706	0.585363654923541
CTNNA1	chr5:138671536:A:C	LPS	monocyte	0.00476929246128638	0.0546367092623859	0.623120541450904
CTNNA1	chr5:138671536:A:C	LPS	B	-0.0117911289120966	0.0494535826101269	0.580271459502163
CTNNA1	chr5:138671536:A:C	LPS	CD4T	-0.00747092656069751	0.0510531273662729	0.60624073640275
CTNNA1	chr5:138671536:A:C	Tcruzi	NK	-0.00522212235703164	0.0444874485121675	0.616707615215747
CTNNA1	chr5:138671536:A:C	Tcruzi	CD8T	-0.0152552410800301	0.0479197458239879	0.558332305081262
CTNNA1	chr5:138671536:A:C	Tcruzi	monocyte	0.00142671602683672	0.0535469008509219	0.649373058324196
CTNNA1	chr5:138671536:A:C	Tcruzi	B	-0.00906161338570292	0.0466285041623383	0.595618478855989
CTNNA1	chr5:138671536:A:C	Tcruzi	CD4T	-0.00864451805720287	0.0521847391727611	0.603312346550058
CTNNA1	chr5:138710150:T:C	NI	NK	-0.111019515709719	0.0484351164987183	0.0100983921155272
CTNNA1	chr5:138710150:T:C	NI	CD8T	-0.157007275124024	0.0401652079755934	0.000149054131990733
CTNNA1	chr5:138710150:T:C	NI	monocyte	-0.20148061608172	0.0504236981965793	3.10334800546208e-05
CTNNA1	chr5:138710150:T:C	NI	B	-0.213293538594101	0.0513230766468351	7.49461458371403e-06
CTNNA1	chr5:138710150:T:C	NI	CD4T	-0.258372977827785	0.0459386417169962	2.01934580168484e-09
CTNNA1	chr5:138710150:T:C	IAV	NK	-0.112174142095061	0.0466055065913265	0.00697408018303469
CTNNA1	chr5:138710150:T:C	IAV	CD8T	-0.123742932414506	0.0428819464632767	0.00164686594934105
CTNNA1	chr5:138710150:T:C	IAV	monocyte	-0.156409023497854	0.0431682579800635	0.000129161477183448
CTNNA1	chr5:138710150:T:C	IAV	B	-0.17809101065983	0.0459039962619779	4.41733242607656e-05
CTNNA1	chr5:138710150:T:C	IAV	CD4T	-0.243614751117135	0.0416720738453551	1.42482359244411e-10
CTNNA1	chr5:138710150:T:C	LPS	NK	-0.109632630354874	0.0490716880072078	0.0130457532909372
CTNNA1	chr5:138710150:T:C	LPS	CD8T	-0.157174221372644	0.0393885684930564	4.99259539952224e-05
CTNNA1	chr5:138710150:T:C	LPS	monocyte	-0.139247346708543	0.0483752089168198	0.00244637228096645
CTNNA1	chr5:138710150:T:C	LPS	B	-0.200455409080552	0.0483732813474979	2.0718087694882e-05
CTNNA1	chr5:138710150:T:C	LPS	CD4T	-0.235720615559498	0.0413792983627475	1.467131849342e-08
CTNNA1	chr5:138710150:T:C	Tcruzi	NK	-0.115975767686145	0.0506317512669063	0.0110271811279257
CTNNA1	chr5:138710150:T:C	Tcruzi	CD8T	-0.162683855595506	0.0401737819732228	8.13244731036056e-05
CTNNA1	chr5:138710150:T:C	Tcruzi	monocyte	-0.191604661744502	0.050269143870967	6.49097693778966e-05
CTNNA1	chr5:138710150:T:C	Tcruzi	B	-0.193498675101226	0.0482102600247204	3.10822104475639e-05
CTNNA1	chr5:138710150:T:C	Tcruzi	CD4T	-0.244378598545841	0.0432619977525228	6.40292086018235e-09
CTNNA1	chr5:138725983:T:C	NI	NK	0.0525766904310463	0.086492765001432	0.384675091239826
CTNNA1	chr5:138725983:T:C	NI	CD8T	0.047171021170149	0.0811868011576889	0.40765973544481
CTNNA1	chr5:138725983:T:C	NI	monocyte	0.0204499397474298	0.0824885709116313	0.506591474408833
CTNNA1	chr5:138725983:T:C	NI	B	0.0293916623345544	0.074552722139701	0.47394131252778
CTNNA1	chr5:138725983:T:C	NI	CD4T	0.0441659296828623	0.0894851995248812	0.433936879866499
CTNNA1	chr5:138725983:T:C	IAV	NK	0.0432092151356104	0.0746379422969111	0.399961443298831
CTNNA1	chr5:138725983:T:C	IAV	CD8T	0.0364099623169993	0.0647660165626728	0.409372723331924
CTNNA1	chr5:138725983:T:C	IAV	monocyte	0.013177647982615	0.066995794669304	0.543297425303418
CTNNA1	chr5:138725983:T:C	IAV	B	0.0318871214206559	0.0689283944344227	0.448762594425981
CTNNA1	chr5:138725983:T:C	IAV	CD4T	0.0445860516563571	0.0805182964587528	0.41904105645059
CTNNA1	chr5:138725983:T:C	LPS	NK	0.0459699883914755	0.0795143990803444	0.398207069268117
CTNNA1	chr5:138725983:T:C	LPS	CD8T	0.0449789966319605	0.0749495044455776	0.393304001839502
CTNNA1	chr5:138725983:T:C	LPS	monocyte	0.0015718797720214	0.0809659051796445	0.583122076101797
CTNNA1	chr5:138725983:T:C	LPS	B	0.0299276245455629	0.0742323700816833	0.467302742377579
CTNNA1	chr5:138725983:T:C	LPS	CD4T	0.0449973062178221	0.0857704615615976	0.426671198906014
CTNNA1	chr5:138725983:T:C	Tcruzi	NK	0.0519257446596078	0.0867149386994384	0.388681208971688
CTNNA1	chr5:138725983:T:C	Tcruzi	CD8T	0.0469143130114819	0.0796612825497123	0.402455608542535
CTNNA1	chr5:138725983:T:C	Tcruzi	monocyte	0.0196793942116946	0.0794897090819638	0.522808126189149
CTNNA1	chr5:138725983:T:C	Tcruzi	B	0.0260287120074961	0.0699000244877924	0.479680821464831
CTNNA1	chr5:138725983:T:C	Tcruzi	CD4T	0.0390585448866268	0.0828224879046916	0.446825034033902
CTNNA1	chr5:138922163:C:G	NI	NK	0.0507781126815388	0.0396689128743472	0.126354389021033
CTNNA1	chr5:138922163:C:G	NI	CD8T	0.0561212497301623	0.0383740658231048	0.109755372226391
CTNNA1	chr5:138922163:C:G	NI	monocyte	0.0308708038090613	0.0407743904478082	0.256871621573207
CTNNA1	chr5:138922163:C:G	NI	B	0.0583629426272735	0.0472898356672123	0.128506100547449
CTNNA1	chr5:138922163:C:G	NI	CD4T	0.0492209876571879	0.0391427753037777	0.143544584913441
CTNNA1	chr5:138922163:C:G	IAV	NK	0.0470332931205548	0.0373675055370027	0.128479417425127
CTNNA1	chr5:138922163:C:G	IAV	CD8T	0.0468988392629197	0.0354816688365263	0.115876199167548
CTNNA1	chr5:138922163:C:G	IAV	monocyte	0.015144366695136	0.0331457739167881	0.359681518090548
CTNNA1	chr5:138922163:C:G	IAV	B	0.0349659196894976	0.0348073248196111	0.187616949596482
CTNNA1	chr5:138922163:C:G	IAV	CD4T	0.0460814050834255	0.0351946406036371	0.13456741213382
CTNNA1	chr5:138922163:C:G	LPS	NK	0.0448978456317699	0.0371521759493103	0.141848285183227
CTNNA1	chr5:138922163:C:G	LPS	CD8T	0.0426429477088727	0.0326915885965368	0.130760411906635
CTNNA1	chr5:138922163:C:G	LPS	monocyte	0.0218200794432458	0.038081501615916	0.320987584955605
CTNNA1	chr5:138922163:C:G	LPS	B	0.0385293133875201	0.0380661414320043	0.187570716826498
CTNNA1	chr5:138922163:C:G	LPS	CD4T	0.0429649245141471	0.035955550915371	0.157392764702745
CTNNA1	chr5:138922163:C:G	Tcruzi	NK	0.0512131862412582	0.0408061570876771	0.129808747462463
CTNNA1	chr5:138922163:C:G	Tcruzi	CD8T	0.0565241416480589	0.0387546615696734	0.10736100251123
CTNNA1	chr5:138922163:C:G	Tcruzi	monocyte	0.0269784361719199	0.0392615626394736	0.284722086516105
CTNNA1	chr5:138922163:C:G	Tcruzi	B	0.0359190268150178	0.0367358544294268	0.19583958832976
CTNNA1	chr5:138922163:C:G	Tcruzi	CD4T	0.0442863438640055	0.0366517500065783	0.15516211527351
CTNNA1	chr5:139010903:C:T	NI	NK	0.0390940206666673	0.0511990596322613	0.210102039260433
CTNNA1	chr5:139010903:C:T	NI	CD8T	0.0849145561170795	0.0450897397849824	0.0304989631641128
CTNNA1	chr5:139010903:C:T	NI	monocyte	0.210285999272445	0.0684066200018731	0.000187530878196715
CTNNA1	chr5:139010903:C:T	NI	B	0.109963460803246	0.0554404773263947	0.0207179828472506
CTNNA1	chr5:139010903:C:T	NI	CD4T	0.129541936673721	0.0512728098426734	0.00513696695071344
CTNNA1	chr5:139010903:C:T	IAV	NK	0.0623618223642794	0.0471108911294941	0.0865148783705934
CTNNA1	chr5:139010903:C:T	IAV	CD8T	0.0671294791597693	0.0432224135549105	0.0530507717158327
CTNNA1	chr5:139010903:C:T	IAV	monocyte	0.128775063405711	0.0496728960087447	0.00413171041549334
CTNNA1	chr5:139010903:C:T	IAV	B	0.106116309547769	0.0509358178921954	0.0133424264851525
CTNNA1	chr5:139010903:C:T	IAV	CD4T	0.124872536689383	0.0462071858851421	0.0024934927828304
CTNNA1	chr5:139010903:C:T	LPS	NK	0.0686250386723451	0.0499155215070118	0.0796462441350206
CTNNA1	chr5:139010903:C:T	LPS	CD8T	0.089914361225412	0.0435948795556106	0.016302135033768
CTNNA1	chr5:139010903:C:T	LPS	monocyte	0.186454642095043	0.0612950867932036	0.000397283735156619
CTNNA1	chr5:139010903:C:T	LPS	B	0.135700355585287	0.0576264446003513	0.00506144199646628
CTNNA1	chr5:139010903:C:T	LPS	CD4T	0.122294240369729	0.0476452436625901	0.00505568307945497
CTNNA1	chr5:139010903:C:T	Tcruzi	NK	0.0604552480679251	0.0519628550297042	0.116019931192814
CTNNA1	chr5:139010903:C:T	Tcruzi	CD8T	0.0768650965256743	0.0450734075554986	0.0450770051106042
CTNNA1	chr5:139010903:C:T	Tcruzi	monocyte	0.157986406382521	0.0583666498518664	0.00290363899133117
CTNNA1	chr5:139010903:C:T	Tcruzi	B	0.112846583657835	0.0536143739595729	0.0139192870018093
CTNNA1	chr5:139010903:C:T	Tcruzi	CD4T	0.10762127955167	0.0481930393321204	0.0139103658052447
CTNNAL1	chr9:108842653:A:G	NI	NK	0.00104800115942153	0.0241775635030951	0.686770745883388
CTNNAL1	chr9:108842653:A:G	NI	CD8T	0.00746683195107011	0.025852432836359	0.624726987169097
CTNNAL1	chr9:108842653:A:G	NI	monocyte	0.0075123218613233	0.0314486314723443	0.598965207694188
CTNNAL1	chr9:108842653:A:G	NI	B	-0.00617923403638952	0.0271604881113235	0.652297791381885
CTNNAL1	chr9:108842653:A:G	NI	CD4T	0.00307538861701492	0.0279125056978412	0.664410598776074
CTNNAL1	chr9:108842653:A:G	IAV	NK	0.0086280326870518	0.0248497666824821	0.604397464449547
CTNNAL1	chr9:108842653:A:G	IAV	CD8T	0.0073447419602222	0.0225845174068452	0.611328803413178
CTNNAL1	chr9:108842653:A:G	IAV	monocyte	0.0107780008897184	0.0285127823547101	0.59063833950086
CTNNAL1	chr9:108842653:A:G	IAV	B	0.00147825346471596	0.0233083273925381	0.693568796087709
CTNNAL1	chr9:108842653:A:G	IAV	CD4T	0.00914543617512215	0.0263662581826626	0.607741400403105
CTNNAL1	chr9:108842653:A:G	LPS	NK	0.0137200958309594	0.0300379889359938	0.554706395587798
CTNNAL1	chr9:108842653:A:G	LPS	CD8T	0.0111763268284616	0.0265651618372709	0.56894869899913
CTNNAL1	chr9:108842653:A:G	LPS	monocyte	0.0223379899941467	0.041105412202923	0.501623524115925
CTNNAL1	chr9:108842653:A:G	LPS	B	-0.00309965315332358	0.0261878928440571	0.674040082493377
CTNNAL1	chr9:108842653:A:G	LPS	CD4T	0.00318191844749934	0.0259191801735326	0.656526230678948
CTNNAL1	chr9:108842653:A:G	Tcruzi	NK	0.00219674576619623	0.0250074975944811	0.672627019509363
CTNNAL1	chr9:108842653:A:G	Tcruzi	CD8T	-0.00376870497029287	0.0260902084599046	0.682356649391532
CTNNAL1	chr9:108842653:A:G	Tcruzi	monocyte	0.0139126315684195	0.0323765095869671	0.567370814391597
CTNNAL1	chr9:108842653:A:G	Tcruzi	B	-0.00998454147954963	0.0292547223820362	0.613231913601468
CTNNAL1	chr9:108842653:A:G	Tcruzi	CD4T	0.0047156327905227	0.0264937967042987	0.653555682475021
CTNNAL1	chr9:108850899:T:C	NI	NK	-0.0190631694380569	0.0324570887685612	0.342589643040155
CTNNAL1	chr9:108850899:T:C	NI	CD8T	-0.0399174840209095	0.0381727799827233	0.213312025206356
CTNNAL1	chr9:108850899:T:C	NI	monocyte	-0.0443937244157666	0.0432784378633663	0.208255339492702
CTNNAL1	chr9:108850899:T:C	NI	B	-0.0173382224401859	0.0345521455350725	0.368569143172553
CTNNAL1	chr9:108850899:T:C	NI	CD4T	-0.0462919056873279	0.0418385926265788	0.202437044428481
CTNNAL1	chr9:108850899:T:C	IAV	NK	-0.0262595204446525	0.0329302149843926	0.276902416058635
CTNNAL1	chr9:108850899:T:C	IAV	CD8T	-0.0196296562833934	0.0287670017194618	0.308761396433596
CTNNAL1	chr9:108850899:T:C	IAV	monocyte	-0.0494098003383427	0.046428877492921	0.196670141602176
CTNNAL1	chr9:108850899:T:C	IAV	B	-0.0375877334020217	0.0393075014311911	0.223165865524681
CTNNAL1	chr9:108850899:T:C	IAV	CD4T	-0.035861829167801	0.0354189478239931	0.227240555603423
CTNNAL1	chr9:108850899:T:C	LPS	NK	-0.023363253341927	0.0331044181094749	0.302156226784703
CTNNAL1	chr9:108850899:T:C	LPS	CD8T	-0.0300536197801662	0.03247571707016	0.239188954300759
CTNNAL1	chr9:108850899:T:C	LPS	monocyte	-0.0523858861506242	0.0501176096184401	0.198549855999192
CTNNAL1	chr9:108850899:T:C	LPS	B	-0.0306137651344877	0.0363758764349364	0.264070984396613
CTNNAL1	chr9:108850899:T:C	LPS	CD4T	-0.0454460762969962	0.0396684298326182	0.193594984613861
CTNNAL1	chr9:108850899:T:C	Tcruzi	NK	-0.0149427608691135	0.0335759042457267	0.382149442608685
CTNNAL1	chr9:108850899:T:C	Tcruzi	CD8T	-0.0255379247103386	0.0329888732331468	0.285500344311795
CTNNAL1	chr9:108850899:T:C	Tcruzi	monocyte	-0.0307544208559136	0.039482737998188	0.283581093115889
CTNNAL1	chr9:108850899:T:C	Tcruzi	B	-0.0154648423850029	0.0333470097489325	0.376945715937665
CTNNAL1	chr9:108850899:T:C	Tcruzi	CD4T	-0.0483535329266704	0.0420328938504177	0.193545086959975
CTNNAL1	chr9:108880255:T:C	NI	NK	-0.00883653784193306	0.0474205469240343	0.548872539693525
CTNNAL1	chr9:108880255:T:C	NI	CD8T	-0.00822772201534401	0.050403342168067	0.550978082323062
CTNNAL1	chr9:108880255:T:C	NI	monocyte	-0.0518159548501472	0.0768463819203106	0.355027659969908
CTNNAL1	chr9:108880255:T:C	NI	B	-0.0286951102180782	0.0568108884540449	0.438388938563536
CTNNAL1	chr9:108880255:T:C	NI	CD4T	-0.0279422074769721	0.0627535964273939	0.456686256136386
CTNNAL1	chr9:108880255:T:C	IAV	NK	0.00276584628775528	0.0453416886574525	0.616086255874305
CTNNAL1	chr9:108880255:T:C	IAV	CD8T	0.00442320061400863	0.0426006395071697	0.604933949306301
CTNNAL1	chr9:108880255:T:C	IAV	monocyte	-0.042990593417554	0.0667103631182883	0.383617356949024
CTNNAL1	chr9:108880255:T:C	IAV	B	-0.0275017264926429	0.0516213450504777	0.427696784016162
CTNNAL1	chr9:108880255:T:C	IAV	CD4T	-0.0164753221724856	0.0517586268393323	0.502883671433559
CTNNAL1	chr9:108880255:T:C	LPS	NK	0.00036470188159439	0.0479898023460127	0.598514820476509
CTNNAL1	chr9:108880255:T:C	LPS	CD8T	-0.00588590757976824	0.0446495272795888	0.555263693127173
CTNNAL1	chr9:108880255:T:C	LPS	monocyte	-0.0510783343109901	0.0790514249517454	0.371329654872319
CTNNAL1	chr9:108880255:T:C	LPS	B	-0.0442019461307761	0.0673692358758801	0.375301593387881
CTNNAL1	chr9:108880255:T:C	LPS	CD4T	-0.0210056708195129	0.0565440450203897	0.482290659190393
CTNNAL1	chr9:108880255:T:C	Tcruzi	NK	-0.00127548660181456	0.04891383014013	0.593276589946005
CTNNAL1	chr9:108880255:T:C	Tcruzi	CD8T	-0.00579247099072051	0.0486684190397625	0.562152747887123
CTNNAL1	chr9:108880255:T:C	Tcruzi	monocyte	-0.0498115414836086	0.0745968829906864	0.374421177310239
CTNNAL1	chr9:108880255:T:C	Tcruzi	B	-0.0311866289560252	0.0561490644677711	0.419290487704309
CTNNAL1	chr9:108880255:T:C	Tcruzi	CD4T	-0.027303554142192	0.0596856767636436	0.459114869840659
CTNNAL1	chr9:108949030:A:C	NI	NK	0.171480249254026	0.0668937489742215	0.00512552169784678
CTNNAL1	chr9:108949030:A:C	NI	CD8T	0.314947068286906	0.0685218871613608	6.7059073909936e-07
CTNNAL1	chr9:108949030:A:C	NI	monocyte	0.052046951057692	0.0700255400762247	0.226578925285292
CTNNAL1	chr9:108949030:A:C	NI	B	0.0721562468309951	0.0703207967720268	0.150126549366453
CTNNAL1	chr9:108949030:A:C	NI	CD4T	0.416549745581664	0.0737903314647428	1.68128738490522e-10
CTNNAL1	chr9:108949030:A:C	IAV	NK	0.104652901026984	0.0647364132948174	0.0557163090058065
CTNNAL1	chr9:108949030:A:C	IAV	CD8T	0.16335530932776	0.0603036110128131	0.003982154079569
CTNNAL1	chr9:108949030:A:C	IAV	monocyte	0.0569812171629346	0.0702627345178019	0.205226328738722
CTNNAL1	chr9:108949030:A:C	IAV	B	0.0464747871933585	0.0660936382666446	0.232823702381745
CTNNAL1	chr9:108949030:A:C	IAV	CD4T	0.258643779541289	0.0614822076267057	2.17441040791358e-05
CTNNAL1	chr9:108949030:A:C	LPS	NK	0.149409175850753	0.0664329597123281	0.0134264233959005
CTNNAL1	chr9:108949030:A:C	LPS	CD8T	0.236168394588045	0.06287915025384	7.26109615777449e-05
CTNNAL1	chr9:108949030:A:C	LPS	monocyte	0.0978842367128854	0.0810549121083246	0.110058679465064
CTNNAL1	chr9:108949030:A:C	LPS	B	0.107831384435333	0.066985275737093	0.0528624933465922
CTNNAL1	chr9:108949030:A:C	LPS	CD4T	0.265253842095032	0.0626441948679601	3.7795666783758e-05
CTNNAL1	chr9:108949030:A:C	Tcruzi	NK	0.180681761829216	0.0698714178014069	0.00461117501041267
CTNNAL1	chr9:108949030:A:C	Tcruzi	CD8T	0.293584710190371	0.0656006819943606	1.97003138425228e-06
CTNNAL1	chr9:108949030:A:C	Tcruzi	monocyte	0.00956197935666054	0.0715410992456392	0.438957198703887
CTNNAL1	chr9:108949030:A:C	Tcruzi	B	0.119743531487243	0.0670898930008589	0.0348994132461029
CTNNAL1	chr9:108949030:A:C	Tcruzi	CD4T	0.361184366442613	0.0675767489717903	1.44199350007193e-08
CTNNAL1	chr9:108981716:G:A	NI	NK	-0.109673070065475	0.0597481277090581	0.0278422756598219
CTNNAL1	chr9:108981716:G:A	NI	CD8T	-0.152389689639815	0.061618177113188	0.00531041518440267
CTNNAL1	chr9:108981716:G:A	NI	monocyte	0.0147624804931047	0.0665745346538332	0.42625665538112
CTNNAL1	chr9:108981716:G:A	NI	B	0.0294544809264411	0.064799612964134	0.339283058279699
CTNNAL1	chr9:108981716:G:A	NI	CD4T	-0.155367668457966	0.063882661769483	0.00701717968756033
CTNNAL1	chr9:108981716:G:A	IAV	NK	-0.103872416183623	0.057513600248528	0.0281268637937638
CTNNAL1	chr9:108981716:G:A	IAV	CD8T	-0.111063927794728	0.0549124409763275	0.0143730441657586
CTNNAL1	chr9:108981716:G:A	IAV	monocyte	-0.018453117682595	0.061872708037671	0.373290450903744
CTNNAL1	chr9:108981716:G:A	IAV	B	0.0211421302878565	0.0588005722651993	0.375693612248625
CTNNAL1	chr9:108981716:G:A	IAV	CD4T	-0.122612024205531	0.0567264219358156	0.0141034061049139
CTNNAL1	chr9:108981716:G:A	LPS	NK	-0.136051383305303	0.0643485140293376	0.0100790339173341
CTNNAL1	chr9:108981716:G:A	LPS	CD8T	-0.139001684046564	0.0590188119688877	0.00557857477635448
CTNNAL1	chr9:108981716:G:A	LPS	monocyte	-0.113948109455412	0.0816663012335865	0.0669640142271585
CTNNAL1	chr9:108981716:G:A	LPS	B	0.00979072515599517	0.0607803527247922	0.449189539736174
CTNNAL1	chr9:108981716:G:A	LPS	CD4T	-0.12909208271882	0.0582608567437118	0.0133734248547979
CTNNAL1	chr9:108981716:G:A	Tcruzi	NK	-0.128232607985422	0.0642883207480624	0.0159732130275674
CTNNAL1	chr9:108981716:G:A	Tcruzi	CD8T	-0.147425485159879	0.0597926417011193	0.00522979522768496
CTNNAL1	chr9:108981716:G:A	Tcruzi	monocyte	-0.0231530007260955	0.0627418794482646	0.35186382529286
CTNNAL1	chr9:108981716:G:A	Tcruzi	B	0.0339457553297969	0.0633061644154546	0.309873412018434
CTNNAL1	chr9:108981716:G:A	Tcruzi	CD4T	-0.151972858821017	0.0615452787080217	0.00619427678643925
CTNNAL1	chr9:108989051:A:G	NI	NK	-0.00287252750572975	0.0565149088651332	0.612972416681637
CTNNAL1	chr9:108989051:A:G	NI	CD8T	-0.014696763008921	0.0658492077378064	0.562720927082695
CTNNAL1	chr9:108989051:A:G	NI	monocyte	0.0148420585320054	0.0771981129157446	0.554156109081083
CTNNAL1	chr9:108989051:A:G	NI	B	-0.019313914538887	0.0673041237445233	0.543789681927963
CTNNAL1	chr9:108989051:A:G	NI	CD4T	-0.0209492351005951	0.0811076732493745	0.544119087246947
CTNNAL1	chr9:108989051:A:G	IAV	NK	-0.0043170997625333	0.0524717285830172	0.604394726018863
CTNNAL1	chr9:108989051:A:G	IAV	CD8T	-0.00994375543720609	0.0495437800099922	0.569617534024221
CTNNAL1	chr9:108989051:A:G	IAV	monocyte	0.0102839248346502	0.0633783818807796	0.587116649642654
CTNNAL1	chr9:108989051:A:G	IAV	B	-0.0132679475631752	0.0562397476962675	0.559854934663723
CTNNAL1	chr9:108989051:A:G	IAV	CD4T	-0.0220342085019951	0.0709662759112226	0.535659441990862
CTNNAL1	chr9:108989051:A:G	LPS	NK	-0.00813605257433623	0.0573188061876263	0.583012821159811
CTNNAL1	chr9:108989051:A:G	LPS	CD8T	-0.0142572418942418	0.0577976996209654	0.551106426319963
CTNNAL1	chr9:108989051:A:G	LPS	monocyte	0.0184512041755689	0.0803318029148909	0.553287604005617
CTNNAL1	chr9:108989051:A:G	LPS	B	-0.0138166977533554	0.0637234244282094	0.560897153076214
CTNNAL1	chr9:108989051:A:G	LPS	CD4T	-0.0282587465673502	0.0806723571711833	0.517956730327572
CTNNAL1	chr9:108989051:A:G	Tcruzi	NK	-0.00455532507269499	0.0582225351038302	0.603899157636303
CTNNAL1	chr9:108989051:A:G	Tcruzi	CD8T	-0.0157407217804217	0.063933061635253	0.554321927147431
CTNNAL1	chr9:108989051:A:G	Tcruzi	monocyte	0.0114980675059537	0.072959833012636	0.584145545058223
CTNNAL1	chr9:108989051:A:G	Tcruzi	B	-0.0127798220434911	0.0607067897441847	0.565881490906584
CTNNAL1	chr9:108989051:A:G	Tcruzi	CD4T	-0.0257422623902037	0.0795268653263421	0.529953242704373
CTNNAL1	chr9:109017346:G:A	NI	NK	-0.08306174619104	0.0574298197190847	0.0614816125875848
CTNNAL1	chr9:109017346:G:A	NI	CD8T	-0.10313759386242	0.0545672053056215	0.0283148861713629
CTNNAL1	chr9:109017346:G:A	NI	monocyte	-0.0305220875765426	0.0614985569407739	0.31231329402158
CTNNAL1	chr9:109017346:G:A	NI	B	-0.0709841245141856	0.0578024844854626	0.103690175185761
CTNNAL1	chr9:109017346:G:A	NI	CD4T	-0.18910618361925	0.0645786609223381	0.00167483574846372
CTNNAL1	chr9:109017346:G:A	IAV	NK	-0.047149705790589	0.0523984202803989	0.172788560188793
CTNNAL1	chr9:109017346:G:A	IAV	CD8T	-0.0490379432152059	0.0489608317793063	0.146078784206528
CTNNAL1	chr9:109017346:G:A	IAV	monocyte	0.0461510637569937	0.0632764628683283	0.236692790344176
CTNNAL1	chr9:109017346:G:A	IAV	B	-0.0367091514860119	0.0543128796217137	0.232241757036489
CTNNAL1	chr9:109017346:G:A	IAV	CD4T	-0.136596174601712	0.0556202370896175	0.00493666069614662
CTNNAL1	chr9:109017346:G:A	LPS	NK	-0.0297548982082378	0.0568312631356617	0.277879353120251
CTNNAL1	chr9:109017346:G:A	LPS	CD8T	-0.0513273248359974	0.0524264070007462	0.153287481224304
CTNNAL1	chr9:109017346:G:A	LPS	monocyte	0.053233854520751	0.0718912691177266	0.233292766801081
CTNNAL1	chr9:109017346:G:A	LPS	B	-0.0764036820585244	0.0567231498631616	0.0825963440957288
CTNNAL1	chr9:109017346:G:A	LPS	CD4T	-0.106077049898638	0.0539454990111736	0.0277905214985712
CTNNAL1	chr9:109017346:G:A	Tcruzi	NK	-0.073040974296378	0.0581131860548346	0.093974487355576
CTNNAL1	chr9:109017346:G:A	Tcruzi	CD8T	-0.114659858042083	0.054510109367591	0.0138898055722283
CTNNAL1	chr9:109017346:G:A	Tcruzi	monocyte	0.0443761492559199	0.0643209390680364	0.251534876885875
CTNNAL1	chr9:109017346:G:A	Tcruzi	B	-0.12529758993672	0.0664493373195715	0.0148683690824782
CTNNAL1	chr9:109017346:G:A	Tcruzi	CD4T	-0.169583261668756	0.0605511645527013	0.00223317858786731
CTNNAL1	chr9:109052476:A:G	NI	NK	0.121385762753362	0.049846742221513	0.00493856183756915
CTNNAL1	chr9:109052476:A:G	NI	CD8T	0.17630130174521	0.0483421127428293	0.000108386985887972
CTNNAL1	chr9:109052476:A:G	NI	monocyte	0.080305475715907	0.0520450763676755	0.0584927340586108
CTNNAL1	chr9:109052476:A:G	NI	B	0.0199777189388629	0.0518161321430947	0.335898261254831
CTNNAL1	chr9:109052476:A:G	NI	CD4T	0.255812345365409	0.0557791517853067	1.82507864403182e-07
CTNNAL1	chr9:109052476:A:G	IAV	NK	0.0695742884007856	0.0460535888383465	0.0656457625396684
CTNNAL1	chr9:109052476:A:G	IAV	CD8T	0.119647047926464	0.0451428882033203	0.00220088608167852
CTNNAL1	chr9:109052476:A:G	IAV	monocyte	0.0542582508458703	0.0512242286210122	0.139211629110425
CTNNAL1	chr9:109052476:A:G	IAV	B	0.0133846321232942	0.0481704732605666	0.373690645018257
CTNNAL1	chr9:109052476:A:G	IAV	CD4T	0.140197466490615	0.044723095736785	0.00151787963894965
CTNNAL1	chr9:109052476:A:G	LPS	NK	0.0770174343071242	0.0482953937545044	0.0575423611627973
CTNNAL1	chr9:109052476:A:G	LPS	CD8T	0.134348729832475	0.0448352716363779	0.00141737820255086
CTNNAL1	chr9:109052476:A:G	LPS	monocyte	0.0676151025295218	0.0588493521814737	0.121016932417774
CTNNAL1	chr9:109052476:A:G	LPS	B	0.0422831004674464	0.0488348762973482	0.188727513764248
CTNNAL1	chr9:109052476:A:G	LPS	CD4T	0.186440031173211	0.0462657452161923	2.67721534900302e-05
CTNNAL1	chr9:109052476:A:G	Tcruzi	NK	0.103470557922631	0.0499429234058111	0.0187146159430713
CTNNAL1	chr9:109052476:A:G	Tcruzi	CD8T	0.180511137428139	0.048650724746158	3.41988722175817e-05
CTNNAL1	chr9:109052476:A:G	Tcruzi	monocyte	0.0307234387626951	0.0523358089485671	0.271044550473173
CTNNAL1	chr9:109052476:A:G	Tcruzi	B	0.0370160739520412	0.0484882276848043	0.21584779734409
CTNNAL1	chr9:109052476:A:G	Tcruzi	CD4T	0.200755678612351	0.0481239545245506	1.73846413945026e-05
CTNNAL1	chr9:109089053:T:A	NI	NK	-0.168980461283653	0.0526712202263332	0.000188415842763301
CTNNAL1	chr9:109089053:T:A	NI	CD8T	-0.206497169541384	0.0483229960086424	6.45528931964012e-06
CTNNAL1	chr9:109089053:T:A	NI	monocyte	-0.0528019774676897	0.0498739826561165	0.143208579273057
CTNNAL1	chr9:109089053:T:A	NI	B	-0.0341815542414759	0.0510051757846434	0.243738079012385
CTNNAL1	chr9:109089053:T:A	NI	CD4T	-0.270766103563051	0.051178967258142	3.05007263889934e-09
CTNNAL1	chr9:109089053:T:A	IAV	NK	-0.104260322957724	0.0464791007412759	0.0125913403268811
CTNNAL1	chr9:109089053:T:A	IAV	CD8T	-0.110571679960592	0.0442129635628549	0.00708884430538492
CTNNAL1	chr9:109089053:T:A	IAV	monocyte	0.0179830884872021	0.0535981269772352	0.379392476598093
CTNNAL1	chr9:109089053:T:A	IAV	B	-0.0282102775003002	0.0476132013391682	0.267844260207389
CTNNAL1	chr9:109089053:T:A	IAV	CD4T	-0.166547668821557	0.0438223880981586	9.96256973813114e-05
CTNNAL1	chr9:109089053:T:A	LPS	NK	-0.0962604199904721	0.0488435688144572	0.0282939149182516
CTNNAL1	chr9:109089053:T:A	LPS	CD8T	-0.132052690027465	0.0448071136584402	0.00283669091426508
CTNNAL1	chr9:109089053:T:A	LPS	monocyte	-0.0696351429952936	0.0596026451069598	0.116953515004475
CTNNAL1	chr9:109089053:T:A	LPS	B	-0.0557903977203088	0.0481856118075884	0.121569477143854
CTNNAL1	chr9:109089053:T:A	LPS	CD4T	-0.166898380875609	0.0444639939072763	0.000196459606365273
CTNNAL1	chr9:109089053:T:A	Tcruzi	NK	-0.142897226756373	0.0511961922616611	0.00225200815817994
CTNNAL1	chr9:109089053:T:A	Tcruzi	CD8T	-0.198001217189331	0.0469964992110563	8.12412733564027e-06
CTNNAL1	chr9:109089053:T:A	Tcruzi	monocyte	0.00792163364005949	0.0516229273428063	0.447846814871447
CTNNAL1	chr9:109089053:T:A	Tcruzi	B	-0.0732947860340514	0.048403976117939	0.0615673454026178
CTNNAL1	chr9:109089053:T:A	Tcruzi	CD4T	-0.224097268185172	0.0466826489539202	8.39929901186309e-07
CTNNAL1	chr9:109092099:T:C	NI	NK	-0.0171057026824573	0.0424616403406371	0.510381206868818
CTNNAL1	chr9:109092099:T:C	NI	CD8T	-0.0237862470259074	0.0465204352256795	0.475677966212051
CTNNAL1	chr9:109092099:T:C	NI	monocyte	-0.0513699397116367	0.0694614723068789	0.365722611203757
CTNNAL1	chr9:109092099:T:C	NI	B	-0.0181978094530063	0.0456829217235791	0.511157715222519
CTNNAL1	chr9:109092099:T:C	NI	CD4T	-0.0330761157282039	0.0564145004742715	0.445563390888364
CTNNAL1	chr9:109092099:T:C	IAV	NK	-0.0128151760968266	0.0388048071533615	0.530551077342813
CTNNAL1	chr9:109092099:T:C	IAV	CD8T	-0.0185910965558898	0.0378810102250832	0.480214161167752
CTNNAL1	chr9:109092099:T:C	IAV	monocyte	-0.084471914235862	0.136819124426181	0.312904180215413
CTNNAL1	chr9:109092099:T:C	IAV	B	-0.0184703205640147	0.0413696319271706	0.495226213702866
CTNNAL1	chr9:109092099:T:C	IAV	CD4T	-0.0289253424481772	0.0489934441628063	0.45033873403304
CTNNAL1	chr9:109092099:T:C	LPS	NK	-0.0159951670742215	0.0420922891902865	0.51225962750709
CTNNAL1	chr9:109092099:T:C	LPS	CD8T	-0.0235310248494993	0.0428870470404412	0.45835233540816
CTNNAL1	chr9:109092099:T:C	LPS	monocyte	-0.0319013670965682	0.0602976708120709	0.451585384241742
CTNNAL1	chr9:109092099:T:C	LPS	B	-0.0224865467697761	0.0469099639540446	0.481953444591864
CTNNAL1	chr9:109092099:T:C	LPS	CD4T	-0.0315026359540623	0.0527927815535235	0.445651396049671
CTNNAL1	chr9:109092099:T:C	Tcruzi	NK	-0.0139119879780635	0.0429102891176225	0.531488939077053
CTNNAL1	chr9:109092099:T:C	Tcruzi	CD8T	-0.0220864230198047	0.0446889551812444	0.479487082793273
CTNNAL1	chr9:109092099:T:C	Tcruzi	monocyte	-0.0359858231074377	0.0588022500117688	0.435007656471438
CTNNAL1	chr9:109092099:T:C	Tcruzi	B	-0.0191901564414383	0.0444124875032654	0.499071006896328
CTNNAL1	chr9:109092099:T:C	Tcruzi	CD4T	-0.0270100223326871	0.0514589126843115	0.471154727246609
CTNNAL1	chr9:109095754:G:C	NI	NK	-0.0967521003114051	0.124798755854257	0.274993623655117
CTNNAL1	chr9:109095754:G:C	NI	CD8T	-0.115509694078269	0.141564706518147	0.263490857130075
CTNNAL1	chr9:109095754:G:C	NI	monocyte	0.049515940448699	0.120874862487738	0.423622042216527
CTNNAL1	chr9:109095754:G:C	NI	B	0.0126704151803521	0.0974245825435411	0.540707356797827
CTNNAL1	chr9:109095754:G:C	NI	CD4T	-0.0643896868155878	0.116578685826685	0.366066726194045
CTNNAL1	chr9:109095754:G:C	IAV	NK	-0.0952314452273028	0.123030727040944	0.270675849913733
CTNNAL1	chr9:109095754:G:C	IAV	CD8T	-0.088208257075459	0.113371193695122	0.268625309596138
CTNNAL1	chr9:109095754:G:C	IAV	monocyte	0.00902692780748087	0.0951653725098932	0.54015392595697
CTNNAL1	chr9:109095754:G:C	IAV	B	0.0202379202850891	0.0896094760244845	0.509955808283926
CTNNAL1	chr9:109095754:G:C	IAV	CD4T	-0.0447343867690567	0.0975880983937066	0.399615677917554
CTNNAL1	chr9:109095754:G:C	LPS	NK	-0.0938806512847942	0.122743020957988	0.277827046174033
CTNNAL1	chr9:109095754:G:C	LPS	CD8T	-0.0831216253611988	0.109439530788679	0.285533307371869
CTNNAL1	chr9:109095754:G:C	LPS	monocyte	-0.0246993747240363	0.118551354430882	0.497822427185682
CTNNAL1	chr9:109095754:G:C	LPS	B	0.0378464593867815	0.108746284242514	0.466425048413362
CTNNAL1	chr9:109095754:G:C	LPS	CD4T	-0.0423716023912832	0.103506299517603	0.413587962503975
CTNNAL1	chr9:109095754:G:C	Tcruzi	NK	-0.10772455857147	0.136496360759288	0.265521005996566
CTNNAL1	chr9:109095754:G:C	Tcruzi	CD8T	-0.0936222818526655	0.120091238436845	0.28208695281225
CTNNAL1	chr9:109095754:G:C	Tcruzi	monocyte	0.0400847857527387	0.113276389369348	0.454363566254707
CTNNAL1	chr9:109095754:G:C	Tcruzi	B	0.0170948356331137	0.0941042193102287	0.523228623751318
CTNNAL1	chr9:109095754:G:C	Tcruzi	CD4T	-0.0573633638416988	0.108717101300071	0.37727773659304
CTNNB1	chr3:41096353:G:A	NI	NK	-0.00272552523699903	0.0179077683413756	0.713189723843342
CTNNB1	chr3:41096353:G:A	NI	CD8T	-0.00351232536745699	0.0195589140907614	0.70548553593064
CTNNB1	chr3:41096353:G:A	NI	monocyte	-0.0126182374953091	0.0286948480447405	0.573864413961912
CTNNB1	chr3:41096353:G:A	NI	B	-0.00719598105657813	0.0213498894393345	0.659736072641533
CTNNB1	chr3:41096353:G:A	NI	CD4T	-0.00437574032099389	0.0248272198951995	0.689187810368594
CTNNB1	chr3:41096353:G:A	IAV	NK	-0.00235251676074208	0.0167174695990215	0.715475403495973
CTNNB1	chr3:41096353:G:A	IAV	CD8T	0.000433117954700946	0.0156551418818751	0.754936899627033
CTNNB1	chr3:41096353:G:A	IAV	monocyte	-0.00594064522118277	0.0192173014365754	0.665114581600935
CTNNB1	chr3:41096353:G:A	IAV	B	-0.00620817926896028	0.0187742346134842	0.660948551902882
CTNNB1	chr3:41096353:G:A	IAV	CD4T	-0.00296980998374988	0.0201263780444279	0.711699025646625
CTNNB1	chr3:41096353:G:A	LPS	NK	-0.00177632457598927	0.0180329310816849	0.716770124439455
CTNNB1	chr3:41096353:G:A	LPS	CD8T	0.000311667584413631	0.017733536799812	0.743535177025575
CTNNB1	chr3:41096353:G:A	LPS	monocyte	-0.0084957665701537	0.0231829849097354	0.628948091079745
CTNNB1	chr3:41096353:G:A	LPS	B	-0.00966210031382584	0.023507423137501	0.627033823889244
CTNNB1	chr3:41096353:G:A	LPS	CD4T	-0.00651357691520924	0.0230930814460984	0.669305091948817
CTNNB1	chr3:41096353:G:A	Tcruzi	NK	-0.00200697130721328	0.0184633069072331	0.720700977188038
CTNNB1	chr3:41096353:G:A	Tcruzi	CD8T	-0.00216190486365604	0.0186480138878878	0.718009370879187
CTNNB1	chr3:41096353:G:A	Tcruzi	monocyte	-0.0101541203595248	0.0242643208960911	0.623471253377941
CTNNB1	chr3:41096353:G:A	Tcruzi	B	-0.00560127531000863	0.0196267485404179	0.670469501733919
CTNNB1	chr3:41096353:G:A	Tcruzi	CD4T	-0.00550051534523157	0.0227169584200034	0.686295196823871
CTNNB1	chr3:41200502:A:G	NI	NK	0.0184991551137893	0.0546150518134642	0.532744535736629
CTNNB1	chr3:41200502:A:G	NI	CD8T	0.0244430446051631	0.0633308073738696	0.517116207362084
CTNNB1	chr3:41200502:A:G	NI	monocyte	-0.00342926120073469	0.0650306601826323	0.607070996002746
CTNNB1	chr3:41200502:A:G	NI	B	0.0148942393786319	0.0570692023668127	0.558440196942558
CTNNB1	chr3:41200502:A:G	NI	CD4T	0.0270811537685409	0.075728479085423	0.51797371070253
CTNNB1	chr3:41200502:A:G	IAV	NK	0.0117138228723187	0.0476359744292474	0.561689877413188
CTNNB1	chr3:41200502:A:G	IAV	CD8T	0.0153611072640407	0.0462530891793063	0.534250303964012
CTNNB1	chr3:41200502:A:G	IAV	monocyte	0.00668308886272862	0.0541094957890692	0.604944923535811
CTNNB1	chr3:41200502:A:G	IAV	B	0.0143571145990412	0.0501941769192734	0.550626810116617
CTNNB1	chr3:41200502:A:G	IAV	CD4T	0.0206247732680166	0.0628313166363024	0.535896621919326
CTNNB1	chr3:41200502:A:G	LPS	NK	0.015684224111216	0.0529249587505642	0.540948037996558
CTNNB1	chr3:41200502:A:G	LPS	CD8T	0.0204337482857142	0.0543776677573664	0.514779353718585
CTNNB1	chr3:41200502:A:G	LPS	monocyte	0.000511012364020175	0.0619601038486126	0.623226000543531
CTNNB1	chr3:41200502:A:G	LPS	B	0.0157781548243758	0.0572528595119592	0.54839569320545
CTNNB1	chr3:41200502:A:G	LPS	CD4T	0.026653812574049	0.0714465760624037	0.516285789463116
CTNNB1	chr3:41200502:A:G	Tcruzi	NK	0.00932943363467647	0.0520851884423832	0.578973539293255
CTNNB1	chr3:41200502:A:G	Tcruzi	CD8T	0.0200227961155435	0.058614470833341	0.530208157038376
CTNNB1	chr3:41200502:A:G	Tcruzi	monocyte	-0.00629680996250304	0.0623088078637812	0.611805304164483
CTNNB1	chr3:41200502:A:G	Tcruzi	B	0.0118738425156021	0.0533846655249889	0.568232407143221
CTNNB1	chr3:41200502:A:G	Tcruzi	CD4T	0.0277493545155579	0.0726901784046738	0.51742117551009
CTNNB1	chr3:41204240:A:C	NI	NK	0.100981664432183	0.0459532238584638	0.0124315774288777
CTNNB1	chr3:41204240:A:C	NI	CD8T	0.14547740901425	0.0477865211175164	0.000956578021409695
CTNNB1	chr3:41204240:A:C	NI	monocyte	0.0603970082987405	0.0510171447757591	0.115663749002776
CTNNB1	chr3:41204240:A:C	NI	B	0.0665564490933672	0.0487802303179076	0.0845506022827298
CTNNB1	chr3:41204240:A:C	NI	CD4T	0.201236683527238	0.0557706773251588	6.3737366064698e-05
CTNNB1	chr3:41204240:A:C	IAV	NK	0.133068198197058	0.0509095293214663	0.000961455348747628
CTNNB1	chr3:41204240:A:C	IAV	CD8T	0.0758623195324902	0.041469735480605	0.0372288562573259
CTNNB1	chr3:41204240:A:C	IAV	monocyte	0.0797498586580189	0.0447963980166633	0.0313676530443476
CTNNB1	chr3:41204240:A:C	IAV	B	0.0771978037841918	0.0453833687704819	0.0396175825653239
CTNNB1	chr3:41204240:A:C	IAV	CD4T	0.193650197802189	0.0537145308081176	2.53405932702006e-05
CTNNB1	chr3:41204240:A:C	LPS	NK	0.0994313673022472	0.0459423146246703	0.015522775203912
CTNNB1	chr3:41204240:A:C	LPS	CD8T	0.113132720907557	0.0428356368588424	0.00472505926199312
CTNNB1	chr3:41204240:A:C	LPS	monocyte	0.0683349240135507	0.0444206536250941	0.0605708489654346
CTNNB1	chr3:41204240:A:C	LPS	B	0.0853211203797615	0.0488734404244903	0.0377428345784646
CTNNB1	chr3:41204240:A:C	LPS	CD4T	0.215019768868409	0.0567872733525397	1.30828245674239e-05
CTNNB1	chr3:41204240:A:C	Tcruzi	NK	0.108770782987311	0.0485972277927147	0.0103450937194035
CTNNB1	chr3:41204240:A:C	Tcruzi	CD8T	0.118465880494025	0.0451195781880697	0.00621098851651991
CTNNB1	chr3:41204240:A:C	Tcruzi	monocyte	0.0536661919027564	0.0465921145810249	0.122717284540839
CTNNB1	chr3:41204240:A:C	Tcruzi	B	0.0618507569012845	0.0470865893634896	0.0922645724063974
CTNNB1	chr3:41204240:A:C	Tcruzi	CD4T	0.172163072730849	0.0509111894352018	0.000446386055138477
CTNNB1	chr3:41221166:G:C	NI	NK	-0.0435726733328819	0.0813313256759285	0.400548347250155
CTNNB1	chr3:41221166:G:C	NI	CD8T	-0.0672171944326489	0.10175767675039	0.354066178000354
CTNNB1	chr3:41221166:G:C	NI	monocyte	-0.0305792223429238	0.095381527310283	0.462277626772002
CTNNB1	chr3:41221166:G:C	NI	B	-0.0560802245822546	0.0953268514529924	0.379551376949627
CTNNB1	chr3:41221166:G:C	NI	CD4T	-0.0862381313124046	0.127005909435811	0.341449640105775
CTNNB1	chr3:41221166:G:C	IAV	NK	-0.0251997374762386	0.0693529356356336	0.456399774296839
CTNNB1	chr3:41221166:G:C	IAV	CD8T	-0.0407677256571024	0.0716854140452349	0.386976667518486
CTNNB1	chr3:41221166:G:C	IAV	monocyte	-0.0286526425316711	0.0800612859982578	0.468270721643783
CTNNB1	chr3:41221166:G:C	IAV	B	-0.0506841708816015	0.0853848269936558	0.374826681482728
CTNNB1	chr3:41221166:G:C	IAV	CD4T	-0.0704912464628271	0.106241773601801	0.352908153599664
CTNNB1	chr3:41221166:G:C	LPS	NK	-0.0384170098791015	0.0787106298679454	0.414288444908047
CTNNB1	chr3:41221166:G:C	LPS	CD8T	-0.0524058115653775	0.0845388293012977	0.3663600081891
CTNNB1	chr3:41221166:G:C	LPS	monocyte	-0.0252591866724153	0.0907416738606728	0.485034581575346
CTNNB1	chr3:41221166:G:C	LPS	B	-0.0530724481222084	0.092929362007327	0.383653229297995
CTNNB1	chr3:41221166:G:C	LPS	CD4T	-0.0699851083472983	0.11028266842519	0.363426809697414
CTNNB1	chr3:41221166:G:C	Tcruzi	NK	-0.0492738153929914	0.0870139218563213	0.386656490982765
CTNNB1	chr3:41221166:G:C	Tcruzi	CD8T	-0.0668409168613545	0.0997395655535794	0.347837024342063
CTNNB1	chr3:41221166:G:C	Tcruzi	monocyte	-0.0312019402017763	0.0912923684933275	0.469091808879971
CTNNB1	chr3:41221166:G:C	Tcruzi	B	-0.0525312657319495	0.089959865222695	0.37956805426575
CTNNB1	chr3:41221166:G:C	Tcruzi	CD4T	-0.0935473256935676	0.13140304119429	0.328054752777441
CTNNB1	chr3:41232986:A:G	NI	NK	-0.0353966022564792	0.0505314180520607	0.22574332376551
CTNNB1	chr3:41232986:A:G	NI	CD8T	-0.101626257435754	0.0497564327827728	0.0209729512341047
CTNNB1	chr3:41232986:A:G	NI	monocyte	-0.0598906185729418	0.0539692215378471	0.128943387186449
CTNNB1	chr3:41232986:A:G	NI	B	-0.0360086644988887	0.0522766978650808	0.234702970016183
CTNNB1	chr3:41232986:A:G	NI	CD4T	-0.169473877054199	0.0571592060837204	0.00139848351875593
CTNNB1	chr3:41232986:A:G	IAV	NK	-0.107607205450411	0.0534563979193662	0.0102115289444781
CTNNB1	chr3:41232986:A:G	IAV	CD8T	-0.0612056532539072	0.0445492423821246	0.0798559591833489
CTNNB1	chr3:41232986:A:G	IAV	monocyte	-0.0592283970472374	0.0466036081975442	0.0954708874337512
CTNNB1	chr3:41232986:A:G	IAV	B	-0.0409034350611089	0.0480481740059026	0.186811418741655
CTNNB1	chr3:41232986:A:G	IAV	CD4T	-0.184999509970144	0.0580562191804347	0.000283652933079748
CTNNB1	chr3:41232986:A:G	LPS	NK	-0.0897998003355301	0.050342003713338	0.0301083665767397
CTNNB1	chr3:41232986:A:G	LPS	CD8T	-0.0503963236251935	0.049197145470653	0.145376540080475
CTNNB1	chr3:41232986:A:G	LPS	monocyte	-0.041811370495085	0.0466687168834338	0.182309358891169
CTNNB1	chr3:41232986:A:G	LPS	B	-0.066815648222975	0.0519720792915448	0.0930469260480766
CTNNB1	chr3:41232986:A:G	LPS	CD4T	-0.226295104997001	0.0666468242870062	0.000179236246637848
CTNNB1	chr3:41232986:A:G	Tcruzi	NK	-0.0758809794787176	0.0515370136002421	0.0636289796204512
CTNNB1	chr3:41232986:A:G	Tcruzi	CD8T	-0.0879168581478264	0.0481317070251172	0.0360676649978996
CTNNB1	chr3:41232986:A:G	Tcruzi	monocyte	-0.0569438455708578	0.0488534943069796	0.118414240874721
CTNNB1	chr3:41232986:A:G	Tcruzi	B	-0.0483631099747825	0.0499897063834007	0.159457796479895
CTNNB1	chr3:41232986:A:G	Tcruzi	CD4T	-0.180398538575574	0.0570907328689967	0.000477709114984459
CTNNB1	chr3:41249294:A:G	NI	NK	0.00742922236496793	0.0334429486912422	0.558367961798737
CTNNB1	chr3:41249294:A:G	NI	CD8T	0.00563697852430548	0.0352709160602297	0.578823596052931
CTNNB1	chr3:41249294:A:G	NI	monocyte	-0.0502175492030474	0.0569228250852543	0.294408198440952
CTNNB1	chr3:41249294:A:G	NI	B	0.010796028489962	0.0380145625985361	0.544027919990898
CTNNB1	chr3:41249294:A:G	NI	CD4T	0.0043926824613703	0.0420084005330102	0.590518120442585
CTNNB1	chr3:41249294:A:G	IAV	NK	0.0126844478388057	0.0337590212054819	0.509774683030479
CTNNB1	chr3:41249294:A:G	IAV	CD8T	0.0101088795222305	0.0303900276554116	0.523447787138122
CTNNB1	chr3:41249294:A:G	IAV	monocyte	-0.0235399413796817	0.0374428907007189	0.406508230820037
CTNNB1	chr3:41249294:A:G	IAV	B	0.000826650443901637	0.031745574046634	0.62401232914009
CTNNB1	chr3:41249294:A:G	IAV	CD4T	0.000372479459182306	0.0361625115288031	0.6259530337488
CTNNB1	chr3:41249294:A:G	LPS	NK	0.00972461091133368	0.0343776639319299	0.536352966263071
CTNNB1	chr3:41249294:A:G	LPS	CD8T	0.00911174932487209	0.03240341331497	0.537388896559397
CTNNB1	chr3:41249294:A:G	LPS	monocyte	-0.0370890430856709	0.0466341611802811	0.345785719661106
CTNNB1	chr3:41249294:A:G	LPS	B	0.00376202806889153	0.0358607224329442	0.596366063281226
CTNNB1	chr3:41249294:A:G	LPS	CD4T	0.00621285933156224	0.0395728927216217	0.57850281709011
CTNNB1	chr3:41249294:A:G	Tcruzi	NK	0.00848337940665481	0.0351434399919839	0.55092377599737
CTNNB1	chr3:41249294:A:G	Tcruzi	CD8T	0.00309834272801903	0.0337856684679255	0.597159811397642
CTNNB1	chr3:41249294:A:G	Tcruzi	monocyte	-0.0529605756075395	0.0577491963150715	0.299841757047993
CTNNB1	chr3:41249294:A:G	Tcruzi	B	0.00244636265785256	0.0342878057572259	0.608865395916899
CTNNB1	chr3:41249294:A:G	Tcruzi	CD4T	-0.00118183144783325	0.0393610007952876	0.617930752029879
CTNNB1	chr3:41251022:G:C	NI	NK	0.0677938997055803	0.0459392020541714	0.0701342897850083
CTNNB1	chr3:41251022:G:C	NI	CD8T	0.145802175793102	0.0488607179768806	0.000810387295102991
CTNNB1	chr3:41251022:G:C	NI	monocyte	0.103557610719792	0.0514792093360683	0.0204509693408333
CTNNB1	chr3:41251022:G:C	NI	B	0.0351524082896981	0.0512275072131964	0.23319763341961
CTNNB1	chr3:41251022:G:C	NI	CD4T	0.180282356035323	0.0537948276355844	0.000338748941976423
CTNNB1	chr3:41251022:G:C	IAV	NK	0.106921230647876	0.0467067696947967	0.00613344681540999
CTNNB1	chr3:41251022:G:C	IAV	CD8T	0.0794642381503862	0.0413501566285979	0.0280631040233621
CTNNB1	chr3:41251022:G:C	IAV	monocyte	0.0861368113905511	0.0439842361796323	0.022458581951486
CTNNB1	chr3:41251022:G:C	IAV	B	0.0700921028703907	0.0453929087928814	0.0558288506592453
CTNNB1	chr3:41251022:G:C	IAV	CD4T	0.211832523744036	0.0600434934700781	1.09251511350872e-05
CTNNB1	chr3:41251022:G:C	LPS	NK	0.103481090422086	0.0470554965100603	0.0110946484452072
CTNNB1	chr3:41251022:G:C	LPS	CD8T	0.106373184119543	0.0429554892150499	0.0072436458791093
CTNNB1	chr3:41251022:G:C	LPS	monocyte	0.0911613226768366	0.0441907855304788	0.0187824890571622
CTNNB1	chr3:41251022:G:C	LPS	B	0.0761861362831811	0.0488764923896563	0.0563938917457034
CTNNB1	chr3:41251022:G:C	LPS	CD4T	0.189585634011945	0.0526044725984843	7.18758459500852e-05
CTNNB1	chr3:41251022:G:C	Tcruzi	NK	0.0864301878003959	0.048075945386305	0.0345803274726734
CTNNB1	chr3:41251022:G:C	Tcruzi	CD8T	0.106954111986693	0.0455369741957921	0.012656931408767
CTNNB1	chr3:41251022:G:C	Tcruzi	monocyte	0.100043971398228	0.0471142093848587	0.0153133996583274
CTNNB1	chr3:41251022:G:C	Tcruzi	B	0.0661866344323987	0.0473121629054519	0.0771738856619491
CTNNB1	chr3:41251022:G:C	Tcruzi	CD4T	0.183546577748963	0.052812627978483	0.000127481717873926
CTNNB1	chr3:41286428:T:A	NI	NK	-0.0859303100764305	0.0638222915794242	0.083364423030783
CTNNB1	chr3:41286428:T:A	NI	CD8T	-0.13802379844384	0.0714175049881364	0.0260729379746629
CTNNB1	chr3:41286428:T:A	NI	monocyte	-0.0527260449265929	0.0736697489707997	0.235211013151817
CTNNB1	chr3:41286428:T:A	NI	B	-0.119025162534332	0.0752509428174415	0.0464205616226959
CTNNB1	chr3:41286428:T:A	NI	CD4T	-0.176197578848818	0.0852331683564297	0.0207228781834011
CTNNB1	chr3:41286428:T:A	IAV	NK	-0.113827255152983	0.0682394622736275	0.0339678847277465
CTNNB1	chr3:41286428:T:A	IAV	CD8T	-0.108109220830476	0.0619256386619943	0.0299062967589715
CTNNB1	chr3:41286428:T:A	IAV	monocyte	-0.0421252927410728	0.0624281793362187	0.249094522379258
CTNNB1	chr3:41286428:T:A	IAV	B	-0.101756765871036	0.0673515876627937	0.0521676864539806
CTNNB1	chr3:41286428:T:A	IAV	CD4T	-0.185042787767265	0.0849646658127375	0.0141024229619419
CTNNB1	chr3:41286428:T:A	LPS	NK	-0.104401311943948	0.0667288784785497	0.0509464106816651
CTNNB1	chr3:41286428:T:A	LPS	CD8T	-0.116049179620925	0.0634685696940374	0.0309560369261815
CTNNB1	chr3:41286428:T:A	LPS	monocyte	-0.00782926625799762	0.0679838075205794	0.446588463935201
CTNNB1	chr3:41286428:T:A	LPS	B	-0.0883985756879303	0.069263007864308	0.0953383980088189
CTNNB1	chr3:41286428:T:A	LPS	CD4T	-0.206043353191715	0.0923212614522694	0.0137099833756899
CTNNB1	chr3:41286428:T:A	Tcruzi	NK	-0.0967606511407101	0.0676358638420911	0.0688841972149596
CTNNB1	chr3:41286428:T:A	Tcruzi	CD8T	-0.127903439592396	0.068063388504182	0.0297372428282771
CTNNB1	chr3:41286428:T:A	Tcruzi	monocyte	-0.0229170929236429	0.0691243688381304	0.363865749302648
CTNNB1	chr3:41286428:T:A	Tcruzi	B	-0.0991574606128036	0.0688815473911387	0.0665042794954182
CTNNB1	chr3:41286428:T:A	Tcruzi	CD4T	-0.191331663373718	0.0876565444618483	0.0154540196714377
CTNNB1	chr3:41327576:C:T	NI	NK	-0.00161703232161048	0.0454988441887232	0.633994357705838
CTNNB1	chr3:41327576:C:T	NI	CD8T	0.000210345819159732	0.0492331608100384	0.638143851270443
CTNNB1	chr3:41327576:C:T	NI	monocyte	0.0297378520754788	0.0652558938569272	0.458945310298734
CTNNB1	chr3:41327576:C:T	NI	B	-0.00413498694176679	0.0503449247911603	0.615265766067289
CTNNB1	chr3:41327576:C:T	NI	CD4T	-0.0126195943577801	0.0615537992008548	0.569433383782242
CTNNB1	chr3:41327576:C:T	IAV	NK	0.00254217058055194	0.0422501911617154	0.618351673534524
CTNNB1	chr3:41327576:C:T	IAV	CD8T	0.00495426823467825	0.0397958605222682	0.603349260371519
CTNNB1	chr3:41327576:C:T	IAV	monocyte	0.0274272263725227	0.0562590097006372	0.472806260653846
CTNNB1	chr3:41327576:C:T	IAV	B	-0.0135146776111085	0.0485946801752418	0.557539014175315
CTNNB1	chr3:41327576:C:T	IAV	CD4T	-0.0181253467783629	0.0571499453933033	0.543730934092555
CTNNB1	chr3:41327576:C:T	LPS	NK	0.0104680652562017	0.0476629999167999	0.56873867912673
CTNNB1	chr3:41327576:C:T	LPS	CD8T	-0.000335841278737883	0.043275841411257	0.633941072832446
CTNNB1	chr3:41327576:C:T	LPS	monocyte	0.0317364215155066	0.0632229713029019	0.455986519234902
CTNNB1	chr3:41327576:C:T	LPS	B	-0.00675847134906064	0.0507691707719954	0.597466557962821
CTNNB1	chr3:41327576:C:T	LPS	CD4T	-0.0160415225883642	0.0595569412126719	0.554768050245591
CTNNB1	chr3:41327576:C:T	Tcruzi	NK	0.010935598585048	0.0492605912957436	0.57053803695289
CTNNB1	chr3:41327576:C:T	Tcruzi	CD8T	0.0134539584557703	0.0529944462659906	0.564511011222142
CTNNB1	chr3:41327576:C:T	Tcruzi	monocyte	0.0204345108049847	0.0569354627910186	0.511652261084462
CTNNB1	chr3:41327576:C:T	Tcruzi	B	-0.00208239599833689	0.0475168124973531	0.624788146585348
CTNNB1	chr3:41327576:C:T	Tcruzi	CD4T	-0.0130457174016226	0.0584792959965765	0.571197047614313
CTNNB1	chr3:41336168:A:G	NI	NK	0.0529052734446656	0.0674964536090236	0.293560409872394
CTNNB1	chr3:41336168:A:G	NI	CD8T	0.03923521130997	0.0599462228307329	0.350273572872663
CTNNB1	chr3:41336168:A:G	NI	monocyte	-0.0634917015288839	0.0710946334134056	0.24822016365003
CTNNB1	chr3:41336168:A:G	NI	B	-0.0146490907832118	0.0528553097658167	0.479086303019024
CTNNB1	chr3:41336168:A:G	NI	CD4T	0.0189158421371614	0.0615643292900889	0.468194512223008
CTNNB1	chr3:41336168:A:G	IAV	NK	0.0167429738495953	0.0462462612686405	0.448268463042422
CTNNB1	chr3:41336168:A:G	IAV	CD8T	0.0276023984739605	0.0473831202226111	0.372147289427893
CTNNB1	chr3:41336168:A:G	IAV	monocyte	-0.0408981096193828	0.0537702378489617	0.30622802951375
CTNNB1	chr3:41336168:A:G	IAV	B	-0.0147148411962008	0.0473103704217856	0.466165598756719
CTNNB1	chr3:41336168:A:G	IAV	CD4T	-0.00559925128135043	0.0531476080960327	0.54951548684931
CTNNB1	chr3:41336168:A:G	LPS	NK	0.017315933051394	0.0493312040510828	0.449135155388783
CTNNB1	chr3:41336168:A:G	LPS	CD8T	0.0350549421320488	0.0541623795465255	0.348446441346864
CTNNB1	chr3:41336168:A:G	LPS	monocyte	-0.0593600829495239	0.0646370912299285	0.251586618022273
CTNNB1	chr3:41336168:A:G	LPS	B	-0.0278110833843146	0.0566923801286544	0.402841812895491
CTNNB1	chr3:41336168:A:G	LPS	CD4T	-0.00651023885961025	0.0573196191326517	0.542538452097935
CTNNB1	chr3:41336168:A:G	Tcruzi	NK	0.0311599004973709	0.0553100748136263	0.378389546487251
CTNNB1	chr3:41336168:A:G	Tcruzi	CD8T	0.0341929632149062	0.0560438426872306	0.365000426245551
CTNNB1	chr3:41336168:A:G	Tcruzi	monocyte	-0.0596313215391065	0.0666117621154612	0.262200898139046
CTNNB1	chr3:41336168:A:G	Tcruzi	B	-0.0209593167925426	0.0525529082019152	0.437008569832023
CTNNB1	chr3:41336168:A:G	Tcruzi	CD4T	0.0184649809557681	0.0584993517540181	0.469693216908186
CTNNB1	chr3:41358660:C:T	NI	NK	-0.0630678173842261	0.062047980075349	0.160275087915436
CTNNB1	chr3:41358660:C:T	NI	CD8T	-0.10874450581624	0.0721660391629655	0.0730034378949168
CTNNB1	chr3:41358660:C:T	NI	monocyte	-0.0738959032506359	0.0718140016326411	0.159171771033368
CTNNB1	chr3:41358660:C:T	NI	B	-0.0643666377379418	0.0667208555246695	0.174729537852441
CTNNB1	chr3:41358660:C:T	NI	CD4T	-0.130723042057381	0.0851852235229897	0.0693401237848613
CTNNB1	chr3:41358660:C:T	IAV	NK	-0.0722209346319249	0.0609587239379392	0.12015856502246
CTNNB1	chr3:41358660:C:T	IAV	CD8T	-0.0943491888533693	0.066319573605657	0.0693769058763005
CTNNB1	chr3:41358660:C:T	IAV	monocyte	-0.0877837534058781	0.065224099443345	0.0944325142642788
CTNNB1	chr3:41358660:C:T	IAV	B	-0.0542209167142132	0.0598044178006243	0.186529945729899
CTNNB1	chr3:41358660:C:T	IAV	CD4T	-0.10685139891444	0.0724128417034234	0.0788243202148133
CTNNB1	chr3:41358660:C:T	LPS	NK	-0.0701778215207202	0.0628984009284532	0.135981888874451
CTNNB1	chr3:41358660:C:T	LPS	CD8T	-0.107570669065747	0.0700417759187032	0.0608519724930227
CTNNB1	chr3:41358660:C:T	LPS	monocyte	-0.12776726821913	0.0784480660378244	0.0535971293504314
CTNNB1	chr3:41358660:C:T	LPS	B	-0.0795794069346999	0.0689033834590496	0.127291680692017
CTNNB1	chr3:41358660:C:T	LPS	CD4T	-0.123376667172946	0.0797677148580148	0.0682647576916323
CTNNB1	chr3:41358660:C:T	Tcruzi	NK	-0.0681448296304723	0.0649163284417534	0.151653636088389
CTNNB1	chr3:41358660:C:T	Tcruzi	CD8T	-0.0983647196782355	0.067822296682653	0.0814020410042083
CTNNB1	chr3:41358660:C:T	Tcruzi	monocyte	-0.0751414423093273	0.0677909543983105	0.145156497606109
CTNNB1	chr3:41358660:C:T	Tcruzi	B	-0.0709789586904931	0.0657088429126507	0.145115344895807
CTNNB1	chr3:41358660:C:T	Tcruzi	CD4T	-0.0931657978991648	0.074392175959099	0.117571930489863
CTNNBL1	chr20:37605500:C:T	NI	NK	-0.00908479499373416	0.0282238347829124	0.61384110724346
CTNNBL1	chr20:37605500:C:T	NI	CD8T	-0.0110008200823388	0.0299426114682475	0.597374041733583
CTNNBL1	chr20:37605500:C:T	NI	monocyte	-0.0379948442916416	0.0490363353720256	0.362572719743418
CTNNBL1	chr20:37605500:C:T	NI	B	-0.0137054032852727	0.0327716323322526	0.583739052437571
CTNNBL1	chr20:37605500:C:T	NI	CD4T	-0.0211157509409627	0.0402992227735679	0.540311156156206
CTNNBL1	chr20:37605500:C:T	IAV	NK	-0.00461546083414487	0.0253767721946335	0.650182614182459
CTNNBL1	chr20:37605500:C:T	IAV	CD8T	-0.000948313023802561	0.0243352461065223	0.6811091994021
CTNNBL1	chr20:37605500:C:T	IAV	monocyte	-0.00945736817179129	0.0207619996310625	0.576808974977284
CTNNBL1	chr20:37605500:C:T	IAV	B	-0.00384128163350078	0.0260491385269336	0.655757899060356
CTNNBL1	chr20:37605500:C:T	IAV	CD4T	-0.0219420172904461	0.0381596168445367	0.52921629772668
CTNNBL1	chr20:37605500:C:T	LPS	NK	-0.00198668837425521	0.0280858518558589	0.664383992108229
CTNNBL1	chr20:37605500:C:T	LPS	CD8T	0.00466182693755241	0.0314960057939247	0.690034111448911
CTNNBL1	chr20:37605500:C:T	LPS	monocyte	-0.000175122931100213	0.0296755102673754	0.677449435074686
CTNNBL1	chr20:37605500:C:T	LPS	B	-0.00582954480341233	0.0306781760964252	0.632112178310764
CTNNBL1	chr20:37605500:C:T	LPS	CD4T	-0.0155715819879951	0.0360554208746031	0.562421134622769
CTNNBL1	chr20:37605500:C:T	Tcruzi	NK	-0.0110854927538053	0.0303944210747548	0.598379371335343
CTNNBL1	chr20:37605500:C:T	Tcruzi	CD8T	-0.0124124735990117	0.0298732107536114	0.581343317253853
CTNNBL1	chr20:37605500:C:T	Tcruzi	monocyte	-0.00697641398831242	0.0308445745645151	0.624375966278899
CTNNBL1	chr20:37605500:C:T	Tcruzi	B	-0.0117183226713746	0.0303885883966712	0.590915933631444
CTNNBL1	chr20:37605500:C:T	Tcruzi	CD4T	-0.0233381371001886	0.0407051050667176	0.529658917110312
CTNNBL1	chr20:37617106:G:A	NI	NK	-0.0181352128941641	0.0493549496982848	0.466857299874462
CTNNBL1	chr20:37617106:G:A	NI	CD8T	-0.00874230426887784	0.0490128081048173	0.531007756646282
CTNNBL1	chr20:37617106:G:A	NI	monocyte	-0.0414565614102416	0.0592388931511239	0.329952413301208
CTNNBL1	chr20:37617106:G:A	NI	B	-0.0371594591149722	0.0568338743599309	0.355241434698644
CTNNBL1	chr20:37617106:G:A	NI	CD4T	0.0221426975515772	0.0612248408720797	0.477037288941768
CTNNBL1	chr20:37617106:G:A	IAV	NK	0.00414653114396455	0.0461627722703044	0.582963592157465
CTNNBL1	chr20:37617106:G:A	IAV	CD8T	-0.00754775491609281	0.0423921656341133	0.528424716009889
CTNNBL1	chr20:37617106:G:A	IAV	monocyte	-0.0128689960757333	0.0313013905478886	0.445314050564651
CTNNBL1	chr20:37617106:G:A	IAV	B	-0.0710822409789889	0.0771522848044556	0.256057816268824
CTNNBL1	chr20:37617106:G:A	IAV	CD4T	0.00371761439774463	0.0488686561897414	0.577987623640783
CTNNBL1	chr20:37617106:G:A	LPS	NK	-0.00536944697265878	0.0471393047882875	0.541838710128355
CTNNBL1	chr20:37617106:G:A	LPS	CD8T	-0.0211444841787082	0.0491951593622738	0.443501982309705
CTNNBL1	chr20:37617106:G:A	LPS	monocyte	-0.0133752495440877	0.0475653987035805	0.474116973129588
CTNNBL1	chr20:37617106:G:A	LPS	B	-0.0707037046097428	0.0773166055321918	0.262894915499613
CTNNBL1	chr20:37617106:G:A	LPS	CD4T	0.00750088211608462	0.0522668878574173	0.553413173711645
CTNNBL1	chr20:37617106:G:A	Tcruzi	NK	-0.0022497483395111	0.0492405473973693	0.564969800265269
CTNNBL1	chr20:37617106:G:A	Tcruzi	CD8T	0.00373504336265369	0.0479113655466678	0.580228596642401
CTNNBL1	chr20:37617106:G:A	Tcruzi	monocyte	-0.0784746950162059	0.0852443338437854	0.238012814375723
CTNNBL1	chr20:37617106:G:A	Tcruzi	B	-0.04995891395571	0.0613391270832719	0.302728064116966
CTNNBL1	chr20:37617106:G:A	Tcruzi	CD4T	0.0104719760052077	0.0543264383598092	0.538270563092001
CTNNBL1	chr20:37630095:G:A	NI	NK	-0.0130101611453409	0.0398732701603751	0.473726013599565
CTNNBL1	chr20:37630095:G:A	NI	CD8T	-0.0198178979334622	0.0442180836792401	0.434730095825484
CTNNBL1	chr20:37630095:G:A	NI	monocyte	-0.0393222524175077	0.0516341631479518	0.309048985016085
CTNNBL1	chr20:37630095:G:A	NI	B	-0.0078457668167575	0.0432958193777684	0.522302165903365
CTNNBL1	chr20:37630095:G:A	NI	CD4T	-0.0306494964147397	0.0553167500270717	0.39437887340481
CTNNBL1	chr20:37630095:G:A	IAV	NK	-0.0165976155170437	0.0381527582693517	0.437031395734621
CTNNBL1	chr20:37630095:G:A	IAV	CD8T	-0.0108355384105044	0.0342947708397142	0.473610534204842
CTNNBL1	chr20:37630095:G:A	IAV	monocyte	-0.054469476925995	0.0484269453549805	0.215555536471057
CTNNBL1	chr20:37630095:G:A	IAV	B	-0.00278665570203191	0.0382955070372994	0.551831265858672
CTNNBL1	chr20:37630095:G:A	IAV	CD4T	-0.0218979802341143	0.0455212191655036	0.422746708923046
CTNNBL1	chr20:37630095:G:A	LPS	NK	-0.0144022463054944	0.0401627221146987	0.459046666536442
CTNNBL1	chr20:37630095:G:A	LPS	CD8T	-0.0150635343447024	0.0385395634667492	0.448888445085138
CTNNBL1	chr20:37630095:G:A	LPS	monocyte	-0.0289779193255322	0.0466419229253171	0.359703069092755
CTNNBL1	chr20:37630095:G:A	LPS	B	-0.00139814147237791	0.0438055283182854	0.563399989423177
CTNNBL1	chr20:37630095:G:A	LPS	CD4T	-0.0217807275317311	0.0491494984680031	0.433437757880216
CTNNBL1	chr20:37630095:G:A	Tcruzi	NK	-0.0162249959850282	0.0417154136735028	0.45218077761018
CTNNBL1	chr20:37630095:G:A	Tcruzi	CD8T	-0.0157064226198557	0.041911775734665	0.456533962532993
CTNNBL1	chr20:37630095:G:A	Tcruzi	monocyte	-0.0331684947539558	0.0479478656282976	0.342782739264955
CTNNBL1	chr20:37630095:G:A	Tcruzi	B	-0.00419841535527356	0.0413108691322791	0.544712935037721
CTNNBL1	chr20:37630095:G:A	Tcruzi	CD4T	-0.0230860452220768	0.0502076952812694	0.430631889187354
CTNNBL1	chr20:37642954:G:C	NI	NK	0.0221199352292894	0.0581429779526118	0.498529607491552
CTNNBL1	chr20:37642954:G:C	NI	CD8T	0.0305620397022655	0.0676143475882855	0.473909274210017
CTNNBL1	chr20:37642954:G:C	NI	monocyte	-0.000165148190583358	0.0656621374544187	0.600535598197588
CTNNBL1	chr20:37642954:G:C	NI	B	0.0186560855062262	0.0619390857117552	0.526214115745336
CTNNBL1	chr20:37642954:G:C	NI	CD4T	0.05614444981638	0.097179802080385	0.416650352470996
CTNNBL1	chr20:37642954:G:C	IAV	NK	0.0199617629070337	0.0537710307232435	0.501279042998005
CTNNBL1	chr20:37642954:G:C	IAV	CD8T	0.0210371074133213	0.0508473017723044	0.485921496114941
CTNNBL1	chr20:37642954:G:C	IAV	monocyte	0.00531448753361269	0.0471329585200031	0.590909368493858
CTNNBL1	chr20:37642954:G:C	IAV	B	0.0121596531510943	0.0520272106219446	0.546115138058644
CTNNBL1	chr20:37642954:G:C	IAV	CD4T	0.0430062856401274	0.0782043130878534	0.437327447989131
CTNNBL1	chr20:37642954:G:C	LPS	NK	0.0227386853241011	0.0586934640649309	0.492168528455752
CTNNBL1	chr20:37642954:G:C	LPS	CD8T	0.0235131546475813	0.0572507152978203	0.483295601320203
CTNNBL1	chr20:37642954:G:C	LPS	monocyte	-0.0103646369516092	0.0661380987166534	0.575635489455397
CTNNBL1	chr20:37642954:G:C	LPS	B	0.0125597784249891	0.0597078585334681	0.548713042666062
CTNNBL1	chr20:37642954:G:C	LPS	CD4T	0.0471431571749897	0.0856815640226949	0.434288132888961
CTNNBL1	chr20:37642954:G:C	Tcruzi	NK	0.0260508464943787	0.0622005689087233	0.483596300720154
CTNNBL1	chr20:37642954:G:C	Tcruzi	CD8T	0.0241769554248146	0.0624224218718507	0.492539405851835
CTNNBL1	chr20:37642954:G:C	Tcruzi	monocyte	0.00235184552449897	0.0625497889931096	0.6059958846119
CTNNBL1	chr20:37642954:G:C	Tcruzi	B	0.0142830159069224	0.0575650231386625	0.540240588489463
CTNNBL1	chr20:37642954:G:C	Tcruzi	CD4T	0.0556383879792164	0.0946140957138353	0.418560662667483
CTNNBL1	chr20:37701065:T:A	NI	NK	0.0565738678648647	0.0636147322328483	0.218668601012571
CTNNBL1	chr20:37701065:T:A	NI	CD8T	0.086221599375254	0.0750699195950828	0.156260498740541
CTNNBL1	chr20:37701065:T:A	NI	monocyte	0.0842371030016509	0.079341601097324	0.165873894402143
CTNNBL1	chr20:37701065:T:A	NI	B	0.0666037578331641	0.0711880327454908	0.205636976706983
CTNNBL1	chr20:37701065:T:A	NI	CD4T	0.126464270299298	0.100021368732614	0.127966171311665
CTNNBL1	chr20:37701065:T:A	IAV	NK	0.0437830182663564	0.057031189399449	0.252859806801903
CTNNBL1	chr20:37701065:T:A	IAV	CD8T	0.0607779325987437	0.0585465913105287	0.175168626526072
CTNNBL1	chr20:37701065:T:A	IAV	monocyte	0.0563605256843298	0.0536882338581395	0.186394650638672
CTNNBL1	chr20:37701065:T:A	IAV	B	0.060762984051849	0.0633324269888929	0.196408846320885
CTNNBL1	chr20:37701065:T:A	IAV	CD4T	0.115996645424249	0.0903117511571005	0.12377512853712
CTNNBL1	chr20:37701065:T:A	LPS	NK	0.051704654742849	0.0620903191261818	0.233514079147222
CTNNBL1	chr20:37701065:T:A	LPS	CD8T	0.0619751212015738	0.0617883816927843	0.188857748010586
CTNNBL1	chr20:37701065:T:A	LPS	monocyte	0.0722604503650852	0.0724642717083872	0.190194768110986
CTNNBL1	chr20:37701065:T:A	LPS	B	0.0704546541395022	0.0721317394368165	0.192246639734956
CTNNBL1	chr20:37701065:T:A	LPS	CD4T	0.116544618720985	0.0917092469934345	0.129903407673837
CTNNBL1	chr20:37701065:T:A	Tcruzi	NK	0.0462399758564989	0.0626237005206507	0.261460724368557
CTNNBL1	chr20:37701065:T:A	Tcruzi	CD8T	0.0888486078693175	0.0751049055498718	0.146178998565692
CTNNBL1	chr20:37701065:T:A	Tcruzi	monocyte	0.074098616691303	0.0739590135161312	0.18939833457105
CTNNBL1	chr20:37701065:T:A	Tcruzi	B	0.0684008960247093	0.0695335923433505	0.19057060620142
CTNNBL1	chr20:37701065:T:A	Tcruzi	CD4T	0.116802743834836	0.0926546579121409	0.132298226412101
CTNNBL1	chr20:37703042:T:G	NI	NK	-0.00204655266425625	0.038564403918231	0.648817338295735
CTNNBL1	chr20:37703042:T:G	NI	CD8T	-0.00406774047739315	0.0432048198593817	0.637105841533713
CTNNBL1	chr20:37703042:T:G	NI	monocyte	-0.0236726410861867	0.0536561434815929	0.495485020108718
CTNNBL1	chr20:37703042:T:G	NI	B	-0.00449743669014261	0.0426198138327182	0.634046228967462
CTNNBL1	chr20:37703042:T:G	NI	CD4T	-0.0086130001869604	0.0531482434035299	0.609205078864416
CTNNBL1	chr20:37703042:T:G	IAV	NK	-0.00465749382656205	0.0359876695999121	0.627559519816219
CTNNBL1	chr20:37703042:T:G	IAV	CD8T	-0.00269108730087905	0.0331348088640308	0.640649894217999
CTNNBL1	chr20:37703042:T:G	IAV	monocyte	-0.0152052248289798	0.0363093322851187	0.535628971496808
CTNNBL1	chr20:37703042:T:G	IAV	B	-0.000670787289145435	0.0367461130130899	0.656709759038355
CTNNBL1	chr20:37703042:T:G	IAV	CD4T	-0.00665351626040457	0.0445639475264489	0.621396806473789
CTNNBL1	chr20:37703042:T:G	LPS	NK	-0.00483995824350909	0.0389133727420945	0.621745601643593
CTNNBL1	chr20:37703042:T:G	LPS	CD8T	-0.00428390004210368	0.0377183515307057	0.624600418538942
CTNNBL1	chr20:37703042:T:G	LPS	monocyte	-0.0418182241736886	0.0717337207101333	0.425183107813612
CTNNBL1	chr20:37703042:T:G	LPS	B	-0.00322428988246337	0.0423831751419171	0.634043104673513
CTNNBL1	chr20:37703042:T:G	LPS	CD4T	-0.00946853964853895	0.0492956721077938	0.602636050454153
CTNNBL1	chr20:37703042:T:G	Tcruzi	NK	-0.00543325117672699	0.0402759490439642	0.624907608333911
CTNNBL1	chr20:37703042:T:G	Tcruzi	CD8T	-0.000898333183534223	0.0419074517828435	0.6544228459929
CTNNBL1	chr20:37703042:T:G	Tcruzi	monocyte	-0.0234866718476991	0.0516955627633395	0.514278488953565
CTNNBL1	chr20:37703042:T:G	Tcruzi	B	-0.00398588338568748	0.040563452679172	0.633590276302702
CTNNBL1	chr20:37703042:T:G	Tcruzi	CD4T	-0.00917401745972354	0.0501212934174911	0.611093591612699
CTNNBL1	chr20:37754431:G:A	NI	NK	0.00807307957175722	0.0420620254063968	0.58618229138412
CTNNBL1	chr20:37754431:G:A	NI	CD8T	0.0100253238515861	0.0475095025873477	0.581460363879518
CTNNBL1	chr20:37754431:G:A	NI	monocyte	0.027663930553557	0.0572482018958455	0.456956179909919
CTNNBL1	chr20:37754431:G:A	NI	B	-0.00503644463714755	0.0471100230997656	0.629034086676479
CTNNBL1	chr20:37754431:G:A	NI	CD4T	0.0107057856881517	0.0578062999634098	0.578634484448322
CTNNBL1	chr20:37754431:G:A	IAV	NK	0.0102999912839955	0.0399170674773843	0.565971926988461
CTNNBL1	chr20:37754431:G:A	IAV	CD8T	0.00797110231950917	0.0363653558622625	0.578151875256202
CTNNBL1	chr20:37754431:G:A	IAV	monocyte	0.0248828353833553	0.0433609655425825	0.457492151936303
CTNNBL1	chr20:37754431:G:A	IAV	B	0.000458208039982245	0.0394562046144917	0.639160595714613
CTNNBL1	chr20:37754431:G:A	IAV	CD4T	0.00283724286255408	0.0482417436996134	0.623696302078769
CTNNBL1	chr20:37754431:G:A	LPS	NK	0.00914788488791341	0.0424519257912606	0.573072951326283
CTNNBL1	chr20:37754431:G:A	LPS	CD8T	0.0103730372159086	0.0418591669018531	0.564711034261613
CTNNBL1	chr20:37754431:G:A	LPS	monocyte	0.0297841170870294	0.0563911148681839	0.45467516435508
CTNNBL1	chr20:37754431:G:A	LPS	B	-0.0030655251981556	0.0463269337290325	0.63708788525957
CTNNBL1	chr20:37754431:G:A	LPS	CD4T	0.00443380921414447	0.0529513456286301	0.611880616875196
CTNNBL1	chr20:37754431:G:A	Tcruzi	NK	0.0115862640118406	0.0446402317417671	0.564459531623905
CTNNBL1	chr20:37754431:G:A	Tcruzi	CD8T	0.00684367343449885	0.0451440375859968	0.596542669622836
CTNNBL1	chr20:37754431:G:A	Tcruzi	monocyte	0.0243725726822857	0.0534189952900539	0.488849284509326
CTNNBL1	chr20:37754431:G:A	Tcruzi	B	-0.00943259214763187	0.0483858908706837	0.600467435955235
CTNNBL1	chr20:37754431:G:A	Tcruzi	CD4T	0.00460224087215168	0.0536991172196944	0.615937269395321
CTNNBL1	chr20:37798071:T:C	NI	NK	-0.0212660900772424	0.0610284620383346	0.507770760846692
CTNNBL1	chr20:37798071:T:C	NI	CD8T	-0.0428030079073164	0.0820493808866314	0.443817173540264
CTNNBL1	chr20:37798071:T:C	NI	monocyte	0.00238116882714648	0.0688288163301588	0.592091796274067
CTNNBL1	chr20:37798071:T:C	NI	B	-0.0150764155003713	0.0641998635354591	0.545671936787871
CTNNBL1	chr20:37798071:T:C	NI	CD4T	-0.0481336482930281	0.0955615956985688	0.444668651159556
CTNNBL1	chr20:37798071:T:C	IAV	NK	-0.016141861654881	0.0547688388431753	0.525217699767361
CTNNBL1	chr20:37798071:T:C	IAV	CD8T	-0.0226449552954492	0.0549622620454613	0.484945045742908
CTNNBL1	chr20:37798071:T:C	IAV	monocyte	0.0143595287453292	0.0533804037827288	0.542438429703548
CTNNBL1	chr20:37798071:T:C	IAV	B	-0.0154207674882995	0.0562836369501554	0.534620611255579
CTNNBL1	chr20:37798071:T:C	IAV	CD4T	-0.0406059447062014	0.0811452857294354	0.453671631715263
CTNNBL1	chr20:37798071:T:C	LPS	NK	-0.023584914851283	0.0627386698959066	0.494632075907322
CTNNBL1	chr20:37798071:T:C	LPS	CD8T	-0.0253372855676865	0.0618387297750786	0.482124606971207
CTNNBL1	chr20:37798071:T:C	LPS	monocyte	0.0101106112950213	0.0670071340616806	0.567029093752723
CTNNBL1	chr20:37798071:T:C	LPS	B	-0.0160407805995555	0.0641866321333621	0.537312850004809
CTNNBL1	chr20:37798071:T:C	LPS	CD4T	-0.0470802641350293	0.0911322558054433	0.443378100822641
CTNNBL1	chr20:37798071:T:C	Tcruzi	NK	-0.0194561191792021	0.0616749617598009	0.516872193618015
CTNNBL1	chr20:37798071:T:C	Tcruzi	CD8T	-0.0368641351221559	0.0748551049349204	0.454777279624943
CTNNBL1	chr20:37798071:T:C	Tcruzi	monocyte	5.4155695796393e-05	0.0660658985346293	0.61742051125305
CTNNBL1	chr20:37798071:T:C	Tcruzi	B	-0.0169642669156224	0.0619284033821672	0.532595972202772
CTNNBL1	chr20:37798071:T:C	Tcruzi	CD4T	-0.0394464165958306	0.0854957897256579	0.467297230386711
CTNNBL1	chr20:37887572:G:A	NI	NK	0.00920226610831934	0.033775336183751	0.567479970396689
CTNNBL1	chr20:37887572:G:A	NI	CD8T	0.00267049180948922	0.0346998628096006	0.623347339365173
CTNNBL1	chr20:37887572:G:A	NI	monocyte	0.00138671509850896	0.0379835018378419	0.626046279865354
CTNNBL1	chr20:37887572:G:A	NI	B	-0.0137566562295314	0.0379420763669272	0.536159571647164
CTNNBL1	chr20:37887572:G:A	NI	CD4T	0.0221757513075766	0.0469369636213727	0.494247053556161
CTNNBL1	chr20:37887572:G:A	IAV	NK	0.0198586376062583	0.0398271966016547	0.493142343862643
CTNNBL1	chr20:37887572:G:A	IAV	CD8T	0.000261437982701667	0.0294096519471748	0.643621416758473
CTNNBL1	chr20:37887572:G:A	IAV	monocyte	-0.00494290696240782	0.0227339117499096	0.589590165165564
CTNNBL1	chr20:37887572:G:A	IAV	B	-0.0328200555290045	0.0497033522691487	0.425434856180614
CTNNBL1	chr20:37887572:G:A	IAV	CD4T	-0.00331129133182741	0.0354998810812972	0.638495754227743
CTNNBL1	chr20:37887572:G:A	LPS	NK	0.0123125523152382	0.0353329599045771	0.541896668864392
CTNNBL1	chr20:37887572:G:A	LPS	CD8T	-0.00181303655745343	0.032284330709505	0.649977229248541
CTNNBL1	chr20:37887572:G:A	LPS	monocyte	0.0108501518049995	0.0364874839528707	0.555651586944228
CTNNBL1	chr20:37887572:G:A	LPS	B	-0.0284119805804334	0.0470959188171107	0.449843331620048
CTNNBL1	chr20:37887572:G:A	LPS	CD4T	0.00392600418751433	0.0369712897166847	0.61637508281602
CTNNBL1	chr20:37887572:G:A	Tcruzi	NK	0.0167506381787054	0.0388321123008738	0.516460341295795
CTNNBL1	chr20:37887572:G:A	Tcruzi	CD8T	0.0131176231996471	0.0358642046725355	0.539382311940023
CTNNBL1	chr20:37887572:G:A	Tcruzi	monocyte	-0.00666117554258778	0.0368413286361934	0.597188213464357
CTNNBL1	chr20:37887572:G:A	Tcruzi	B	-0.0265039213756067	0.0451262233593029	0.458310759672059
CTNNBL1	chr20:37887572:G:A	Tcruzi	CD4T	0.0205398814241103	0.0443842128023905	0.509020245259124
CTNNBL1	chr20:37888970:C:T	NI	NK	0.000874986341688648	0.0437061560867864	0.654458896690171
CTNNBL1	chr20:37888970:C:T	NI	CD8T	0.0108724244429387	0.0524348918129229	0.601920321928942
CTNNBL1	chr20:37888970:C:T	NI	monocyte	-0.00728426207314168	0.0553064346760754	0.592400696051887
CTNNBL1	chr20:37888970:C:T	NI	B	0.00395296936597922	0.0484768756057112	0.638284492847342
CTNNBL1	chr20:37888970:C:T	NI	CD4T	0.0128924284766095	0.0641304138842649	0.593614452652668
CTNNBL1	chr20:37888970:C:T	IAV	NK	-0.000909970488751246	0.0406267395773004	0.658210818651926
CTNNBL1	chr20:37888970:C:T	IAV	CD8T	0.00188340374577177	0.0376944843353549	0.645335095467963
CTNNBL1	chr20:37888970:C:T	IAV	monocyte	-0.0117257576369712	0.042714763138987	0.578768386157277
CTNNBL1	chr20:37888970:C:T	IAV	B	0.00215233039522576	0.0414967077490422	0.64663544371004
CTNNBL1	chr20:37888970:C:T	IAV	CD4T	0.00547116790711416	0.0521141920606689	0.630374983309019
CTNNBL1	chr20:37888970:C:T	LPS	NK	0.000641415343502605	0.0439489797942487	0.650121117460218
CTNNBL1	chr20:37888970:C:T	LPS	CD8T	0.00668887990103203	0.0441856606791577	0.611801491078838
CTNNBL1	chr20:37888970:C:T	LPS	monocyte	0.00183238757063748	0.0544377838820343	0.641945691949262
CTNNBL1	chr20:37888970:C:T	LPS	B	0.00552944371102427	0.0486207256655563	0.623704677186029
CTNNBL1	chr20:37888970:C:T	LPS	CD4T	0.00942780549883307	0.0583685358325693	0.608830052788008
CTNNBL1	chr20:37888970:C:T	Tcruzi	NK	0.00552762787614619	0.0459254918073562	0.625460901898132
CTNNBL1	chr20:37888970:C:T	Tcruzi	CD8T	0.00843471766580611	0.0495017805420716	0.610211194249452
CTNNBL1	chr20:37888970:C:T	Tcruzi	monocyte	-0.00557265647590915	0.0521210775689093	0.621610291667218
CTNNBL1	chr20:37888970:C:T	Tcruzi	B	0.00496067873819901	0.0463707034249118	0.629243152896231
CTNNBL1	chr20:37888970:C:T	Tcruzi	CD4T	0.0131341804925217	0.0607521594934954	0.596918763049246
CTNNBL1	chr20:37917410:C:A	NI	NK	0.00799219798943881	0.0469536695493896	0.606750808757429
CTNNBL1	chr20:37917410:C:A	NI	CD8T	0.00799433967536184	0.0529911148933305	0.612561330518412
CTNNBL1	chr20:37917410:C:A	NI	monocyte	-0.00261797070705692	0.056914048127069	0.618334635737798
CTNNBL1	chr20:37917410:C:A	NI	B	0.0136476265362571	0.053828074690986	0.581952603242327
CTNNBL1	chr20:37917410:C:A	NI	CD4T	0.00307323757059394	0.0642651723756795	0.631497159718894
CTNNBL1	chr20:37917410:C:A	IAV	NK	0.00681542320199763	0.0435764536574988	0.610291637714238
CTNNBL1	chr20:37917410:C:A	IAV	CD8T	0.0074449576697448	0.0406908434226089	0.603203270220599
CTNNBL1	chr20:37917410:C:A	IAV	monocyte	0.00051115023986732	0.0405588219150697	0.654140939680518
CTNNBL1	chr20:37917410:C:A	IAV	B	0.013607227596876	0.0475613337442685	0.57141470958517
CTNNBL1	chr20:37917410:C:A	IAV	CD4T	0.00952872966907617	0.0549606054304661	0.60660125087963
CTNNBL1	chr20:37917410:C:A	LPS	NK	0.0149690390457246	0.0513440676003097	0.563353949116214
CTNNBL1	chr20:37917410:C:A	LPS	CD8T	0.00939646976303057	0.0468036748103026	0.591533559281144
CTNNBL1	chr20:37917410:C:A	LPS	monocyte	-0.00275068696239368	0.0547609994702022	0.633784350782255
CTNNBL1	chr20:37917410:C:A	LPS	B	0.0175636873938709	0.0564461742378686	0.556374283181853
CTNNBL1	chr20:37917410:C:A	LPS	CD4T	0.0109530574748895	0.0608197981288168	0.597854003743887
CTNNBL1	chr20:37917410:C:A	Tcruzi	NK	0.0117178155263855	0.0502134234676942	0.586638778817767
CTNNBL1	chr20:37917410:C:A	Tcruzi	CD8T	0.00809013655477267	0.0510711311967424	0.608371619521586
CTNNBL1	chr20:37917410:C:A	Tcruzi	monocyte	0.00707837028993879	0.0554144856781089	0.615313896691917
CTNNBL1	chr20:37917410:C:A	Tcruzi	B	0.012211043937436	0.0506738534507902	0.583554622346239
CTNNBL1	chr20:37917410:C:A	Tcruzi	CD4T	0.00281967123997146	0.0604171070313641	0.638438399678914
CTNNBL1	chr20:37930258:G:A	NI	NK	0.00623283371306074	0.0251308525574216	0.650905069450897
CTNNBL1	chr20:37930258:G:A	NI	CD8T	0.00811299338779054	0.0276213382616842	0.636225120083632
CTNNBL1	chr20:37930258:G:A	NI	monocyte	0.0143062437382391	0.0350852705647217	0.549384646539402
CTNNBL1	chr20:37930258:G:A	NI	B	0.0134587880536593	0.0326913270815378	0.600074735760583
CTNNBL1	chr20:37930258:G:A	NI	CD4T	0.0132349048610809	0.0355962657703624	0.600741314874826
CTNNBL1	chr20:37930258:G:A	IAV	NK	0.00512886353922667	0.0232485202620045	0.657535959453182
CTNNBL1	chr20:37930258:G:A	IAV	CD8T	0.00515324118618725	0.0216716953288943	0.650770743964814
CTNNBL1	chr20:37930258:G:A	IAV	monocyte	0.00661996130764648	0.0200446926824255	0.630121114889294
CTNNBL1	chr20:37930258:G:A	IAV	B	0.00460852988033877	0.0236911009260184	0.66224481810253
CTNNBL1	chr20:37930258:G:A	IAV	CD4T	0.00952400691035828	0.0288373179232925	0.626980084208791
CTNNBL1	chr20:37930258:G:A	LPS	NK	0.00431223517597578	0.0247316182598513	0.662325050091396
CTNNBL1	chr20:37930258:G:A	LPS	CD8T	0.00974357497532267	0.026344030152446	0.607669464383176
CTNNBL1	chr20:37930258:G:A	LPS	monocyte	0.00469946834408516	0.0275338681000989	0.654590722917711
CTNNBL1	chr20:37930258:G:A	LPS	B	0.00748904675777114	0.0278846235315344	0.636887912660842
CTNNBL1	chr20:37930258:G:A	LPS	CD4T	0.00838928349426434	0.0305498328183186	0.63581998308265
CTNNBL1	chr20:37930258:G:A	Tcruzi	NK	0.00143599071411136	0.0258441794701758	0.694285406301141
CTNNBL1	chr20:37930258:G:A	Tcruzi	CD8T	0.0145512403279045	0.032511268993601	0.585210325008974
CTNNBL1	chr20:37930258:G:A	Tcruzi	monocyte	8.13466337473789e-05	0.0300290562990209	0.695042269244221
CTNNBL1	chr20:37930258:G:A	Tcruzi	B	0.00636245452613686	0.0263437967347754	0.647816336512745
CTNNBL1	chr20:37930258:G:A	Tcruzi	CD4T	0.0096828587045705	0.0315858395243761	0.631201567585418
CTNNBL1	chr20:37950530:C:T	NI	NK	-0.0769149185496256	0.123640341622696	0.288936630613193
CTNNBL1	chr20:37950530:C:T	NI	CD8T	-0.0148707033482401	0.121228836580905	0.460362973848602
CTNNBL1	chr20:37950530:C:T	NI	monocyte	-0.331140923999031	0.235996508867636	0.0629767207127163
CTNNBL1	chr20:37950530:C:T	NI	B	-0.110830848047912	0.136262296953878	0.220558081735491
CTNNBL1	chr20:37950530:C:T	NI	CD4T	-0.00780504813362443	0.142885470627742	0.486993468195805
CTNNBL1	chr20:37950530:C:T	IAV	NK	-0.018990306741452	0.108371956854496	0.434764415116195
CTNNBL1	chr20:37950530:C:T	IAV	CD8T	-0.0557576818013494	0.108582997233418	0.326758854765131
CTNNBL1	chr20:37950530:C:T	IAV	monocyte	-0.101288833183744	0.085697905555117	0.138316672967025
CTNNBL1	chr20:37950530:C:T	IAV	B	-0.138206716563053	0.139847602510353	0.160843277539228
CTNNBL1	chr20:37950530:C:T	IAV	CD4T	0.0252690142796981	0.129161891449598	0.477317562477152
CTNNBL1	chr20:37950530:C:T	LPS	NK	-0.0579863961688763	0.11787362671763	0.330751326651436
CTNNBL1	chr20:37950530:C:T	LPS	CD8T	-0.0231844412094895	0.108638408425364	0.426922355833785
CTNNBL1	chr20:37950530:C:T	LPS	monocyte	-0.166754185446462	0.138069452599408	0.119486346041974
CTNNBL1	chr20:37950530:C:T	LPS	B	-0.146910655502328	0.150414190877804	0.168253404099244
CTNNBL1	chr20:37950530:C:T	LPS	CD4T	0.0309067078828438	0.139655973973955	0.466498556375787
CTNNBL1	chr20:37950530:C:T	Tcruzi	NK	-0.0605482484001038	0.124515593130079	0.333152405614281
CTNNBL1	chr20:37950530:C:T	Tcruzi	CD8T	0.025050295778976	0.127072087909396	0.481255925670487
CTNNBL1	chr20:37950530:C:T	Tcruzi	monocyte	-0.265109592761803	0.193478083628979	0.0796073529581554
CTNNBL1	chr20:37950530:C:T	Tcruzi	B	-0.136870740900785	0.143442348688361	0.17488444675002
CTNNBL1	chr20:37950530:C:T	Tcruzi	CD4T	-0.0120820325574325	0.135819017276678	0.476415997290327
CTNNBL1	chr20:37961276:G:A	NI	NK	0.00217478887007873	0.0246491612473801	0.708786528135114
CTNNBL1	chr20:37961276:G:A	NI	CD8T	0.00433566015966824	0.0275461007700261	0.69048131444075
CTNNBL1	chr20:37961276:G:A	NI	monocyte	0.00956229752121165	0.034000773435509	0.611126972303283
CTNNBL1	chr20:37961276:G:A	NI	B	0.00221863920604548	0.0272205716863198	0.711967692191431
CTNNBL1	chr20:37961276:G:A	NI	CD4T	0.0146096236989578	0.0402581901387728	0.604124571058753
CTNNBL1	chr20:37961276:G:A	IAV	NK	0.000982001743741314	0.0229195788632689	0.719347252148273
CTNNBL1	chr20:37961276:G:A	IAV	CD8T	0.00411935437990807	0.0218858430232865	0.682997927421598
CTNNBL1	chr20:37961276:G:A	IAV	monocyte	0.00701695918276391	0.022307300388519	0.646692783382349
CTNNBL1	chr20:37961276:G:A	IAV	B	-0.000214016011009906	0.0235863907095231	0.733095672549039
CTNNBL1	chr20:37961276:G:A	IAV	CD4T	0.00193834382339644	0.0280334869789898	0.711376835144784
CTNNBL1	chr20:37961276:G:A	LPS	NK	0.00244107330781016	0.0249912518728245	0.699826165699592
CTNNBL1	chr20:37961276:G:A	LPS	CD8T	0.00365237162486089	0.0244043211058133	0.6858506359281
CTNNBL1	chr20:37961276:G:A	LPS	monocyte	-0.00331926500086847	0.0314680714479014	0.697173486908997
CTNNBL1	chr20:37961276:G:A	LPS	B	-0.000883190564260616	0.0273664120232782	0.727468159057866
CTNNBL1	chr20:37961276:G:A	LPS	CD4T	0.00414305524907108	0.0309755026131423	0.690037254300855
CTNNBL1	chr20:37961276:G:A	Tcruzi	NK	0.00163895090359022	0.0255864050797413	0.711657646008177
CTNNBL1	chr20:37961276:G:A	Tcruzi	CD8T	0.00417986184067569	0.0266725481071541	0.688105947077163
CTNNBL1	chr20:37961276:G:A	Tcruzi	monocyte	0.00252045365905995	0.0290369176654757	0.696294129719531
CTNNBL1	chr20:37961276:G:A	Tcruzi	B	-0.000220344150357607	0.0260292808176077	0.730668302617442
CTNNBL1	chr20:37961276:G:A	Tcruzi	CD4T	0.00545330394010463	0.031773808258848	0.684237888812093
CTPS1	chr1:40899773:G:T	NI	NK	0.0122586727892292	0.0432136537384798	0.550250094376406
CTPS1	chr1:40899773:G:T	NI	CD8T	0.0220590853248197	0.0494793163474312	0.505924841654958
CTPS1	chr1:40899773:G:T	NI	monocyte	0.0649173363943238	0.0729448944417511	0.268378381888607
CTPS1	chr1:40899773:G:T	NI	B	-0.0204003439759601	0.0479600024176926	0.508887991152668
CTPS1	chr1:40899773:G:T	NI	CD4T	-0.0143331007909763	0.0494271165793782	0.54322033432902
CTPS1	chr1:40899773:G:T	IAV	NK	0.0175367062361211	0.0433855788250789	0.514739914377681
CTPS1	chr1:40899773:G:T	IAV	CD8T	0.00767745260246355	0.0372792828172137	0.578502247197563
CTPS1	chr1:40899773:G:T	IAV	monocyte	0.0195431062426248	0.0472368659319395	0.509189361037974
CTPS1	chr1:40899773:G:T	IAV	B	-0.000604929401276131	0.0394120192484562	0.632394236091128
CTPS1	chr1:40899773:G:T	IAV	CD4T	-0.0320206945832115	0.0488475806780339	0.427639154720179
CTPS1	chr1:40899773:G:T	LPS	NK	0.0182037886444493	0.045489597305558	0.513580390366501
CTPS1	chr1:40899773:G:T	LPS	CD8T	0.0246768656180346	0.0476156017140128	0.475648656604414
CTPS1	chr1:40899773:G:T	LPS	monocyte	-0.0151224777617832	0.0530762581553007	0.55162986519534
CTPS1	chr1:40899773:G:T	LPS	B	-0.00170278903800251	0.0419065247136401	0.623459026848124
CTPS1	chr1:40899773:G:T	LPS	CD4T	-0.0161809650236863	0.0429896107707457	0.518402527344264
CTPS1	chr1:40899773:G:T	Tcruzi	NK	0.0188774470742465	0.0468214548517755	0.511994659337105
CTPS1	chr1:40899773:G:T	Tcruzi	CD8T	0.0179412540089353	0.0459056467539439	0.523354965918198
CTPS1	chr1:40899773:G:T	Tcruzi	monocyte	0.0141530560685295	0.0489516045825661	0.541830670246658
CTPS1	chr1:40899773:G:T	Tcruzi	B	-0.00547460978501207	0.0410794940767219	0.598241390665652
CTPS1	chr1:40899773:G:T	Tcruzi	CD4T	-0.0062114426544658	0.0452688201958898	0.591975333696676
CTPS1	chr1:40903984:C:T	NI	NK	0.00892771125382941	0.0468471282502989	0.589018578134026
CTPS1	chr1:40903984:C:T	NI	CD8T	0.0171782573394077	0.0546903343385696	0.553877916884975
CTPS1	chr1:40903984:C:T	NI	monocyte	0.0277878086901249	0.0685813109070934	0.489192323737641
CTPS1	chr1:40903984:C:T	NI	B	0.00136932214728923	0.0501452312924981	0.63442184593208
CTPS1	chr1:40903984:C:T	NI	CD4T	0.00931812715847994	0.06128084677483	0.59310582101729
CTPS1	chr1:40903984:C:T	IAV	NK	0.0114328196221262	0.0446066147749455	0.570470585303952
CTPS1	chr1:40903984:C:T	IAV	CD8T	0.0107492239923143	0.0409958457893783	0.568798580064487
CTPS1	chr1:40903984:C:T	IAV	monocyte	0.0122932943726313	0.0511691994689514	0.574093970517917
CTPS1	chr1:40903984:C:T	IAV	B	0.0107081065152234	0.0450536356921016	0.577254298773382
CTPS1	chr1:40903984:C:T	IAV	CD4T	0.00486961648930132	0.0499215372157581	0.616886852969098
CTPS1	chr1:40903984:C:T	LPS	NK	0.0130771909334398	0.0485963513742849	0.561490269846238
CTPS1	chr1:40903984:C:T	LPS	CD8T	0.0161761535649131	0.048543401594408	0.542014339043523
CTPS1	chr1:40903984:C:T	LPS	monocyte	0.00407270585968055	0.0613431983023421	0.604429340935193
CTPS1	chr1:40903984:C:T	LPS	B	0.0130340652847786	0.0515577382872626	0.567789726134432
CTPS1	chr1:40903984:C:T	LPS	CD4T	0.00787418263217476	0.0554735104651513	0.599867061739637
CTPS1	chr1:40903984:C:T	Tcruzi	NK	0.014040630095281	0.0502186874644186	0.561024233955005
CTPS1	chr1:40903984:C:T	Tcruzi	CD8T	0.0172316102307542	0.0531171864471782	0.548165726816901
CTPS1	chr1:40903984:C:T	Tcruzi	monocyte	0.0221074151137293	0.0631411529877685	0.533604825904874
CTPS1	chr1:40903984:C:T	Tcruzi	B	0.0119447550309778	0.0490591229740353	0.573316686559539
CTPS1	chr1:40903984:C:T	Tcruzi	CD4T	0.00865758388370495	0.0572419977209847	0.599819482506937
CTPS1	chr1:40929049:G:A	NI	NK	-0.0419145679358993	0.0556230769950385	0.252370716882379
CTPS1	chr1:40929049:G:A	NI	CD8T	-0.0826107554133212	0.0679849536445862	0.137366986613477
CTPS1	chr1:40929049:G:A	NI	monocyte	-0.0719098663894032	0.0714369252949608	0.182107086459033
CTPS1	chr1:40929049:G:A	NI	B	-0.0601274763235313	0.0609703863601136	0.191623435138738
CTPS1	chr1:40929049:G:A	NI	CD4T	-0.0987623246022537	0.0783834763527631	0.130453039990223
CTPS1	chr1:40929049:G:A	IAV	NK	-0.0413127837596858	0.0524861080971553	0.242142903111062
CTPS1	chr1:40929049:G:A	IAV	CD8T	-0.0439688000105474	0.0491287727723875	0.210419246759652
CTPS1	chr1:40929049:G:A	IAV	monocyte	-0.047260292424199	0.0588319877912013	0.241670738794047
CTPS1	chr1:40929049:G:A	IAV	B	-0.0308128940480631	0.0522889994545854	0.293778682295662
CTPS1	chr1:40929049:G:A	IAV	CD4T	-0.0711531989193744	0.0592158215817653	0.149902718415059
CTPS1	chr1:40929049:G:A	LPS	NK	-0.0545644720517464	0.0581152088058203	0.196560195640817
CTPS1	chr1:40929049:G:A	LPS	CD8T	-0.0686588113187059	0.0587225664856799	0.141020204420535
CTPS1	chr1:40929049:G:A	LPS	monocyte	-0.074926257912534	0.0723670455577413	0.173614007258848
CTPS1	chr1:40929049:G:A	LPS	B	-0.0899760078394854	0.0752413675441709	0.125781906990052
CTPS1	chr1:40929049:G:A	LPS	CD4T	-0.0788346448293914	0.0646283702901259	0.143262092348939
CTPS1	chr1:40929049:G:A	Tcruzi	NK	-0.0545622407137256	0.0600314187630316	0.207891477985388
CTPS1	chr1:40929049:G:A	Tcruzi	CD8T	-0.0624689746910291	0.0590076997540758	0.17521628114314
CTPS1	chr1:40929049:G:A	Tcruzi	monocyte	-0.0781246457185563	0.0729934404851937	0.168693450387166
CTPS1	chr1:40929049:G:A	Tcruzi	B	-0.0592372099830181	0.0587877042340856	0.184717334286838
CTPS1	chr1:40929049:G:A	Tcruzi	CD4T	-0.0926949492933447	0.0733039602546689	0.132650549962619
CTPS1	chr1:40948471:C:T	NI	NK	0.150589741035573	0.054782826013092	0.00302764591147906
CTPS1	chr1:40948471:C:T	NI	CD8T	0.227443145350937	0.0629257816886101	7.34015558712713e-06
CTPS1	chr1:40948471:C:T	NI	monocyte	0.111070282616739	0.0575031762543379	0.0266952876167081
CTPS1	chr1:40948471:C:T	NI	B	0.0693387190420369	0.0536284304050687	0.0982721849707922
CTPS1	chr1:40948471:C:T	NI	CD4T	0.126171414394613	0.0576171844823429	0.0165045861204466
CTPS1	chr1:40948471:C:T	IAV	NK	0.154232862415955	0.0544894422762181	0.00122441623915712
CTPS1	chr1:40948471:C:T	IAV	CD8T	0.118219237303437	0.049009267086648	0.00934292557518821
CTPS1	chr1:40948471:C:T	IAV	monocyte	0.138010653137277	0.0593254607084314	0.00557964570066706
CTPS1	chr1:40948471:C:T	IAV	B	0.0981043293022249	0.0521225047489203	0.0256144847320742
CTPS1	chr1:40948471:C:T	IAV	CD4T	0.0807431279803569	0.04477720750902	0.0388604254026417
CTPS1	chr1:40948471:C:T	LPS	NK	0.163458768714007	0.0558967500078983	0.00112134623127134
CTPS1	chr1:40948471:C:T	LPS	CD8T	0.186981409990125	0.0543668333935492	4.49645816432358e-05
CTPS1	chr1:40948471:C:T	LPS	monocyte	0.0909862857435855	0.05625650091585	0.0533204221473337
CTPS1	chr1:40948471:C:T	LPS	B	0.109951793432292	0.0524128871867149	0.0160809968737222
CTPS1	chr1:40948471:C:T	LPS	CD4T	0.0991635014706754	0.0475470942878359	0.0209230167409106
CTPS1	chr1:40948471:C:T	Tcruzi	NK	0.177262314097092	0.0593974451063971	0.00076755631925505
CTPS1	chr1:40948471:C:T	Tcruzi	CD8T	0.208760566688995	0.0592524032692622	2.50014537954511e-05
CTPS1	chr1:40948471:C:T	Tcruzi	monocyte	0.10423184955939	0.0575000586982817	0.0347819056930293
CTPS1	chr1:40948471:C:T	Tcruzi	B	0.0929499027904633	0.0518864187446818	0.0351909194889121
CTPS1	chr1:40948471:C:T	Tcruzi	CD4T	0.170915563880758	0.0574535006332249	0.000729522677589541
CTPS1	chr1:40976571:G:T	NI	NK	-0.0198938964311227	0.0612455050816631	0.449860425394736
CTPS1	chr1:40976571:G:T	NI	CD8T	-0.0537283867087684	0.0735675944005286	0.318483034918425
CTPS1	chr1:40976571:G:T	NI	monocyte	0.0307536140280426	0.0760118675814629	0.431296622050181
CTPS1	chr1:40976571:G:T	NI	B	-0.0501637029078028	0.0715990073197809	0.327695532349547
CTPS1	chr1:40976571:G:T	NI	CD4T	-0.0605112477057866	0.0836344499357826	0.318708891549782
CTPS1	chr1:40976571:G:T	IAV	NK	-0.0281456133963818	0.0596767579939029	0.405427383308455
CTPS1	chr1:40976571:G:T	IAV	CD8T	-0.0343863931156732	0.0572657879212947	0.358598427427579
CTPS1	chr1:40976571:G:T	IAV	monocyte	0.037147393852966	0.0699784335013818	0.397504958530136
CTPS1	chr1:40976571:G:T	IAV	B	-0.0442595916640905	0.0649661642463296	0.331772076097131
CTPS1	chr1:40976571:G:T	IAV	CD4T	-0.0393570539219945	0.0632064213364942	0.358799847951188
CTPS1	chr1:40976571:G:T	LPS	NK	-0.0288488198896392	0.0628950579230881	0.407343848460475
CTPS1	chr1:40976571:G:T	LPS	CD8T	-0.0391497913166507	0.0612172292752485	0.346296734299307
CTPS1	chr1:40976571:G:T	LPS	monocyte	0.050588451046546	0.0832968665579922	0.363328260379099
CTPS1	chr1:40976571:G:T	LPS	B	-0.0543236837071323	0.0735841269350811	0.31251063808435
CTPS1	chr1:40976571:G:T	LPS	CD4T	-0.0358394269662601	0.0671765529740425	0.384755666776589
CTPS1	chr1:40976571:G:T	Tcruzi	NK	-0.0243610577185554	0.063608070378473	0.431451504757809
CTPS1	chr1:40976571:G:T	Tcruzi	CD8T	-0.0592474283406959	0.0760021963677788	0.297679072520302
CTPS1	chr1:40976571:G:T	Tcruzi	monocyte	0.0537010547428738	0.0851715197135973	0.359024774960672
CTPS1	chr1:40976571:G:T	Tcruzi	B	-0.0877703421708112	0.106340634846911	0.24130638440136
CTPS1	chr1:40976571:G:T	Tcruzi	CD4T	-0.0505783102160672	0.0752395741220268	0.339940244885419
CTPS1	chr1:40980297:C:A	NI	NK	0.227308797858155	0.0624069756599728	0.000177575224580611
CTPS1	chr1:40980297:C:A	NI	CD8T	0.308590757684879	0.0637763449218548	3.92384815146456e-07
CTPS1	chr1:40980297:C:A	NI	monocyte	0.144849534922368	0.0734460058039432	0.0247025197899107
CTPS1	chr1:40980297:C:A	NI	B	0.202774855301396	0.0617236688543988	0.000611893676438313
CTPS1	chr1:40980297:C:A	NI	CD4T	0.389566946197401	0.0788002130917089	1.79874178538281e-09
CTPS1	chr1:40980297:C:A	IAV	NK	0.22588964185742	0.0607826360756208	8.33059245747027e-05
CTPS1	chr1:40980297:C:A	IAV	CD8T	0.215490046574738	0.0567368149147898	8.73037338311199e-05
CTPS1	chr1:40980297:C:A	IAV	monocyte	0.190874987370745	0.0667547224880561	0.00157838573532139
CTPS1	chr1:40980297:C:A	IAV	B	0.16236453811043	0.0623563121771132	0.00450386247490179
CTPS1	chr1:40980297:C:A	IAV	CD4T	0.299557134628086	0.0527538737121853	6.39900060002694e-09
CTPS1	chr1:40980297:C:A	LPS	NK	0.240419850995023	0.0624918653375074	7.63026695699711e-05
CTPS1	chr1:40980297:C:A	LPS	CD8T	0.236813640130079	0.0550744539936817	4.01913331302269e-05
CTPS1	chr1:40980297:C:A	LPS	monocyte	0.227077691862081	0.0678640168242753	0.000363834385344854
CTPS1	chr1:40980297:C:A	LPS	B	0.207996656386663	0.0608213762350574	0.000387978942970314
CTPS1	chr1:40980297:C:A	LPS	CD4T	0.326941494622905	0.0580503723907976	2.81828138798371e-09
CTPS1	chr1:40980297:C:A	Tcruzi	NK	0.225890510159532	0.0645096953019868	0.000373957492977584
CTPS1	chr1:40980297:C:A	Tcruzi	CD8T	0.2627804688438	0.0593022997014141	3.28357291354356e-05
CTPS1	chr1:40980297:C:A	Tcruzi	monocyte	0.154476438909952	0.0717298768903798	0.0160751887080379
CTPS1	chr1:40980297:C:A	Tcruzi	B	0.187063317724127	0.0613237223182641	0.00134745532308263
CTPS1	chr1:40980297:C:A	Tcruzi	CD4T	0.31534992848772	0.0648996931241074	2.75022248784901e-06
CTPS1	chr1:40987781:G:T	NI	NK	-0.0891987265001631	0.0434377348369358	0.0150559248953241
CTPS1	chr1:40987781:G:T	NI	CD8T	-0.107340244020216	0.044807211200106	0.0086776286263559
CTPS1	chr1:40987781:G:T	NI	monocyte	-0.0169655960171332	0.0450884731213377	0.346944902288828
CTPS1	chr1:40987781:G:T	NI	B	-0.0551789684745396	0.0401611412005598	0.08106382639053
CTPS1	chr1:40987781:G:T	NI	CD4T	-0.108152584062469	0.0481394677099686	0.012360206403439
CTPS1	chr1:40987781:G:T	IAV	NK	-0.0779109646591321	0.0401492157392913	0.0196134226539124
CTPS1	chr1:40987781:G:T	IAV	CD8T	-0.0659331126100134	0.0351441338512727	0.0263859356413665
CTPS1	chr1:40987781:G:T	IAV	monocyte	-0.0104039204505104	0.0403520610885059	0.390693986629168
CTPS1	chr1:40987781:G:T	IAV	B	-0.0525666597031808	0.0376331657157557	0.0728787089197058
CTPS1	chr1:40987781:G:T	IAV	CD4T	-0.0721913059611823	0.0362477619029559	0.0257101454267724
CTPS1	chr1:40987781:G:T	LPS	NK	-0.0975458076399037	0.0457840674784715	0.0109712715301571
CTPS1	chr1:40987781:G:T	LPS	CD8T	-0.0879901631117715	0.0389303584349254	0.0108375078813817
CTPS1	chr1:40987781:G:T	LPS	monocyte	-0.0184109410780029	0.0443979564691025	0.336118673457576
CTPS1	chr1:40987781:G:T	LPS	B	-0.0562315878890436	0.0396760022312349	0.0743246193274418
CTPS1	chr1:40987781:G:T	LPS	CD4T	-0.0867031000602815	0.0399398174062485	0.0169188309322714
CTPS1	chr1:40987781:G:T	Tcruzi	NK	-0.0986529043619661	0.0469067063380548	0.0118162127741437
CTPS1	chr1:40987781:G:T	Tcruzi	CD8T	-0.110915577389677	0.0457010880809611	0.0073557283197131
CTPS1	chr1:40987781:G:T	Tcruzi	monocyte	-0.019762627472221	0.0439738141278886	0.32281105919682
CTPS1	chr1:40987781:G:T	Tcruzi	B	-0.0693904928606349	0.0410464292904792	0.0368415088199058
CTPS1	chr1:40987781:G:T	Tcruzi	CD4T	-0.100055993874708	0.0446521746579203	0.0130289388173042
CTPS1	chr1:41045036:C:T	NI	NK	-0.0107238381726018	0.0480703681606074	0.543287694541446
CTPS1	chr1:41045036:C:T	NI	CD8T	-0.0206283372605182	0.0547934958723586	0.496851988672002
CTPS1	chr1:41045036:C:T	NI	monocyte	-0.0495512601354283	0.0773468617365004	0.375167392659495
CTPS1	chr1:41045036:C:T	NI	B	-0.013334430277166	0.0516687956893115	0.532880550473086
CTPS1	chr1:41045036:C:T	NI	CD4T	-0.0225621181679953	0.0648682260475296	0.498353983274654
CTPS1	chr1:41045036:C:T	IAV	NK	-0.014757289399372	0.0457936310579204	0.513088380850351
CTPS1	chr1:41045036:C:T	IAV	CD8T	-0.0127278066757974	0.0416649489233228	0.518239215083441
CTPS1	chr1:41045036:C:T	IAV	monocyte	-0.0442386556295303	0.0674423651077964	0.388120725806305
CTPS1	chr1:41045036:C:T	IAV	B	-0.00883099041189341	0.0449495700716939	0.549955725484057
CTPS1	chr1:41045036:C:T	IAV	CD4T	-0.0157376788457998	0.0524250398248451	0.520742802310689
CTPS1	chr1:41045036:C:T	LPS	NK	-0.0194974369726348	0.0507016329159003	0.487267574103022
CTPS1	chr1:41045036:C:T	LPS	CD8T	-0.0190359276704151	0.0480981550486023	0.484139154058328
CTPS1	chr1:41045036:C:T	LPS	monocyte	-0.0509521335902989	0.0771586853262936	0.375597920288363
CTPS1	chr1:41045036:C:T	LPS	B	-0.0212167189628282	0.0538205204105545	0.484428741200028
CTPS1	chr1:41045036:C:T	LPS	CD4T	-0.0199195330421993	0.0582633784698161	0.502112344715515
CTPS1	chr1:41045036:C:T	Tcruzi	NK	-0.0145868515367427	0.0503606593777904	0.521760378460647
CTPS1	chr1:41045036:C:T	Tcruzi	CD8T	-0.0153908611869832	0.0513341253469737	0.518386691379901
CTPS1	chr1:41045036:C:T	Tcruzi	monocyte	-0.0572014212190988	0.0821442248136333	0.366704424234387
CTPS1	chr1:41045036:C:T	Tcruzi	B	-0.013875833182913	0.0494366453199985	0.523968976843024
CTPS1	chr1:41045036:C:T	Tcruzi	CD4T	-0.0212987074912697	0.0608447898525907	0.504187250826106
CTSA	chr20:45805843:G:A	NI	NK	0.0128731821638109	0.0461042287822466	0.498316652929969
CTSA	chr20:45805843:G:A	NI	CD8T	0.0264757461039377	0.0511266219438964	0.418542340144109
CTSA	chr20:45805843:G:A	NI	monocyte	0.0552937263199312	0.0683128374770335	0.296799218661161
CTSA	chr20:45805843:G:A	NI	B	0.0235858003653853	0.0520637352577204	0.439577660640279
CTSA	chr20:45805843:G:A	NI	CD4T	0.0609841946130165	0.0731496594104362	0.303856929736078
CTSA	chr20:45805843:G:A	IAV	NK	0.00436676358429169	0.042642986068691	0.549325770560932
CTSA	chr20:45805843:G:A	IAV	CD8T	0.00185503418806831	0.0411195396434583	0.558832776989787
CTSA	chr20:45805843:G:A	IAV	monocyte	0.0352069665040634	0.0549180781393548	0.375604805975062
CTSA	chr20:45805843:G:A	IAV	B	0.026494899690827	0.0483529511491102	0.407475959233925
CTSA	chr20:45805843:G:A	IAV	CD4T	0.0476224958994126	0.0609767734802174	0.330507185347232
CTSA	chr20:45805843:G:A	LPS	NK	0.00478990356235014	0.0457701609118707	0.54516314149048
CTSA	chr20:45805843:G:A	LPS	CD8T	0.0135295091867813	0.0435113184226153	0.477051975040599
CTSA	chr20:45805843:G:A	LPS	monocyte	0.0207989248939749	0.0580638869449696	0.45534851325869
CTSA	chr20:45805843:G:A	LPS	B	0.0253172440139203	0.0520425566733856	0.425900319951553
CTSA	chr20:45805843:G:A	LPS	CD4T	0.0425521821262506	0.059846761769656	0.354438787381678
CTSA	chr20:45805843:G:A	Tcruzi	NK	0.00401337318149379	0.0480169415776415	0.55325847658591
CTSA	chr20:45805843:G:A	Tcruzi	CD8T	0.0149964515069518	0.0478782180415512	0.476473662726147
CTSA	chr20:45805843:G:A	Tcruzi	monocyte	0.0445751687299581	0.0633290052011518	0.35248167111659
CTSA	chr20:45805843:G:A	Tcruzi	B	0.013151894149988	0.0484194296729855	0.490116100167677
CTSA	chr20:45805843:G:A	Tcruzi	CD4T	0.0450730045214804	0.0618972434517792	0.350137742912794
CTSA	chr20:45820360:A:T	NI	NK	-0.0178069986309429	0.0504173558577712	0.528149806018131
CTSA	chr20:45820360:A:T	NI	CD8T	-0.0166803475218546	0.0535059111293056	0.541554694931156
CTSA	chr20:45820360:A:T	NI	monocyte	0.00584448530436979	0.0587016489504259	0.593554019902807
CTSA	chr20:45820360:A:T	NI	B	-0.0145792860030988	0.0529862613097576	0.552290446801886
CTSA	chr20:45820360:A:T	NI	CD4T	-0.0136434690473805	0.0619534456984703	0.560453852952778
CTSA	chr20:45820360:A:T	IAV	NK	-0.0243562718955713	0.0532792340711889	0.488801787415145
CTSA	chr20:45820360:A:T	IAV	CD8T	-0.0148708010157407	0.0434738804615226	0.529907671191994
CTSA	chr20:45820360:A:T	IAV	monocyte	-0.00447189374551131	0.050016521937602	0.616975261923725
CTSA	chr20:45820360:A:T	IAV	B	-0.0271793587403253	0.0570751880003436	0.480146376271195
CTSA	chr20:45820360:A:T	IAV	CD4T	-0.0226461246928005	0.0574302743994295	0.515463383187278
CTSA	chr20:45820360:A:T	LPS	NK	-0.0208380132559974	0.0521703223034326	0.50782047333291
CTSA	chr20:45820360:A:T	LPS	CD8T	-0.0189058954164948	0.0491137679879222	0.513407137803829
CTSA	chr20:45820360:A:T	LPS	monocyte	0.00712664527242541	0.060338482002203	0.601717339219305
CTSA	chr20:45820360:A:T	LPS	B	-0.0222770433444619	0.0566433094938521	0.51043586161281
CTSA	chr20:45820360:A:T	LPS	CD4T	-0.0215739361936976	0.0605159251951851	0.524183824737659
CTSA	chr20:45820360:A:T	Tcruzi	NK	-0.0204484973856254	0.0534879343623247	0.516386828260445
CTSA	chr20:45820360:A:T	Tcruzi	CD8T	-0.013517363736951	0.0506117677396837	0.552113501773933
CTSA	chr20:45820360:A:T	Tcruzi	monocyte	-0.000873718805991424	0.0558949941676323	0.631559614530919
CTSA	chr20:45820360:A:T	Tcruzi	B	-0.0227683784256028	0.0556730523477162	0.507359764343487
CTSA	chr20:45820360:A:T	Tcruzi	CD4T	-0.0189923093283575	0.059848694254994	0.538992481125751
CTSA	chr20:45821724:A:G	NI	NK	-0.0447284349335376	0.0716610448559017	0.34916814551895
CTSA	chr20:45821724:A:G	NI	CD8T	-0.0745650805499894	0.0903932704545526	0.281167248971261
CTSA	chr20:45821724:A:G	NI	monocyte	-0.0601994583727892	0.0902485547893197	0.323532651344888
CTSA	chr20:45821724:A:G	NI	B	-0.0288865512583012	0.0725353595577731	0.425251031157643
CTSA	chr20:45821724:A:G	NI	CD4T	-0.108578626394378	0.119738101693	0.247302090821261
CTSA	chr20:45821724:A:G	IAV	NK	-0.0365276216819163	0.0641137200149772	0.367312987332622
CTSA	chr20:45821724:A:G	IAV	CD8T	-0.0435214716202648	0.0631747076894253	0.325473074822711
CTSA	chr20:45821724:A:G	IAV	monocyte	-0.0432869304150556	0.0742739165391356	0.366389869315551
CTSA	chr20:45821724:A:G	IAV	B	-0.0279078283236441	0.0634767020551324	0.412365048375422
CTSA	chr20:45821724:A:G	IAV	CD4T	-0.0855778591978851	0.0975090495198038	0.263570146348001
CTSA	chr20:45821724:A:G	LPS	NK	-0.0461158696203223	0.0717900739746144	0.339795633958909
CTSA	chr20:45821724:A:G	LPS	CD8T	-0.0562952069358492	0.0737446982262195	0.298950628540146
CTSA	chr20:45821724:A:G	LPS	monocyte	-0.0615018628539251	0.0929969993302751	0.329851346743138
CTSA	chr20:45821724:A:G	LPS	B	-0.0298143177034927	0.0719866803811506	0.416528070047623
CTSA	chr20:45821724:A:G	LPS	CD4T	-0.102236567919289	0.112678896221136	0.249505026957171
CTSA	chr20:45821724:A:G	Tcruzi	NK	-0.0381804380170206	0.0707557474088762	0.375996032924614
CTSA	chr20:45821724:A:G	Tcruzi	CD8T	-0.0657278883665746	0.0831328548594249	0.293093818540651
CTSA	chr20:45821724:A:G	Tcruzi	monocyte	-0.0510662923801398	0.0859695253388607	0.360401129707945
CTSA	chr20:45821724:A:G	Tcruzi	B	-0.0235586525646667	0.0685766923898054	0.440264475664179
CTSA	chr20:45821724:A:G	Tcruzi	CD4T	-0.0956001946674938	0.108182423245646	0.262031043877458
CTSA	chr20:45830779:G:C	NI	NK	-0.0178994105078059	0.0504648413102007	0.538232530529285
CTSA	chr20:45830779:G:C	NI	CD8T	-0.0203265839448756	0.0564767110542279	0.537847424798215
CTSA	chr20:45830779:G:C	NI	monocyte	-0.00184575655815318	0.0578551359076383	0.614075320049823
CTSA	chr20:45830779:G:C	NI	B	-0.0103660399552133	0.051179523179728	0.587949461925241
CTSA	chr20:45830779:G:C	NI	CD4T	-0.00976424067343858	0.0622881126871382	0.590377806755279
CTSA	chr20:45830779:G:C	IAV	NK	-0.0180734785435758	0.0478539662970581	0.530047385997813
CTSA	chr20:45830779:G:C	IAV	CD8T	-0.0171567956213118	0.0447072700672643	0.527820468455059
CTSA	chr20:45830779:G:C	IAV	monocyte	0.00401436659462459	0.049062171936923	0.632674559269507
CTSA	chr20:45830779:G:C	IAV	B	-0.00644687071851888	0.0433909654704344	0.603338466178002
CTSA	chr20:45830779:G:C	IAV	CD4T	-0.0111157464078146	0.0530036994292113	0.58456886727735
CTSA	chr20:45830779:G:C	LPS	NK	-0.01770353321438	0.0501724401353005	0.533230395206251
CTSA	chr20:45830779:G:C	LPS	CD8T	-0.0227957633542425	0.053242046018522	0.506608868570584
CTSA	chr20:45830779:G:C	LPS	monocyte	0.00280332625327033	0.0584623302196062	0.628607412484919
CTSA	chr20:45830779:G:C	LPS	B	-0.0112145131133459	0.051005891591051	0.577084875586774
CTSA	chr20:45830779:G:C	LPS	CD4T	-0.01346851872179	0.0585977510160343	0.573178188377092
CTSA	chr20:45830779:G:C	Tcruzi	NK	-0.0191464530285079	0.0525746341604535	0.532834999955884
CTSA	chr20:45830779:G:C	Tcruzi	CD8T	-0.0214891559302336	0.0557126944060594	0.526858112091703
CTSA	chr20:45830779:G:C	Tcruzi	monocyte	-0.000215390540785571	0.0557630012139856	0.642105606948302
CTSA	chr20:45830779:G:C	Tcruzi	B	-0.0113211456708451	0.0491695527843283	0.577856026807839
CTSA	chr20:45830779:G:C	Tcruzi	CD4T	-0.0134208975323186	0.0593074559171135	0.57784306643186
CTSA	chr20:45874815:A:G	NI	NK	0.0259354733794418	0.0636224086258978	0.454049320271981
CTSA	chr20:45874815:A:G	NI	CD8T	0.053436109942037	0.0821421438195447	0.368515128151708
CTSA	chr20:45874815:A:G	NI	monocyte	-0.0198906716256386	0.0777619340193393	0.506173071357462
CTSA	chr20:45874815:A:G	NI	B	0.0235415768190852	0.0686404551299338	0.477801556586453
CTSA	chr20:45874815:A:G	NI	CD4T	0.0745229646948143	0.103902071311413	0.338219896321868
CTSA	chr20:45874815:A:G	IAV	NK	0.021424774748685	0.0580514305805927	0.466777658612376
CTSA	chr20:45874815:A:G	IAV	CD8T	0.0316010083861675	0.058594222881823	0.407091776296206
CTSA	chr20:45874815:A:G	IAV	monocyte	-0.0328994994952779	0.0792744232867388	0.461615961380705
CTSA	chr20:45874815:A:G	IAV	B	0.0209985794700128	0.0597600744307644	0.475757075308391
CTSA	chr20:45874815:A:G	IAV	CD4T	0.0538103488004767	0.0822986048331325	0.368954953861243
CTSA	chr20:45874815:A:G	LPS	NK	0.0262307293833162	0.0635699883273373	0.44919147332057
CTSA	chr20:45874815:A:G	LPS	CD8T	0.0426601841787893	0.0694308934991152	0.377594165228837
CTSA	chr20:45874815:A:G	LPS	monocyte	-0.024580089848463	0.0805677139112408	0.497019561170471
CTSA	chr20:45874815:A:G	LPS	B	0.0270238014239509	0.0693872501251419	0.459724034534536
CTSA	chr20:45874815:A:G	LPS	CD4T	0.0653811389149418	0.0942209465806685	0.35079019025413
CTSA	chr20:45874815:A:G	Tcruzi	NK	0.0324006070997152	0.0684607564237718	0.430681601743385
CTSA	chr20:45874815:A:G	Tcruzi	CD8T	0.0510758936473286	0.078831612637391	0.367842752415803
CTSA	chr20:45874815:A:G	Tcruzi	monocyte	-0.0173447323852003	0.0752006981087077	0.527773942147714
CTSA	chr20:45874815:A:G	Tcruzi	B	0.0256191613935332	0.0664406628775851	0.462910256751278
CTSA	chr20:45874815:A:G	Tcruzi	CD4T	0.0717087404136042	0.0996501830939608	0.341811341264713
CTSA	chr20:45886605:C:T	NI	NK	-0.01870806636655	0.0553145994526968	0.361546575237901
CTSA	chr20:45886605:C:T	NI	CD8T	-0.0349675233190564	0.0552292015571139	0.258343312432838
CTSA	chr20:45886605:C:T	NI	monocyte	-0.248177836412673	0.05870141587144	7.97679049102662e-06
CTSA	chr20:45886605:C:T	NI	B	0.0371620854431543	0.0627817433950541	0.283729941712174
CTSA	chr20:45886605:C:T	NI	CD4T	-0.0470406336558656	0.0575860989179936	0.205343041160157
CTSA	chr20:45886605:C:T	IAV	NK	-0.0231202326074625	0.0511976249144284	0.319867400608188
CTSA	chr20:45886605:C:T	IAV	CD8T	-0.0568390848319765	0.0518781841874229	0.126193199344337
CTSA	chr20:45886605:C:T	IAV	monocyte	-0.190588438863656	0.0574473253864974	0.000262675748626484
CTSA	chr20:45886605:C:T	IAV	B	-0.0142476243793923	0.0533086850571862	0.390220607269548
CTSA	chr20:45886605:C:T	IAV	CD4T	-0.036068498968721	0.0524968311824333	0.242736142482893
CTSA	chr20:45886605:C:T	LPS	NK	0.000595776587045358	0.0553692378396892	0.491075825512975
CTSA	chr20:45886605:C:T	LPS	CD8T	-0.0340793589321991	0.050696766392327	0.245190016483564
CTSA	chr20:45886605:C:T	LPS	monocyte	-0.239351310654655	0.0647130109758284	4.10917093544017e-05
CTSA	chr20:45886605:C:T	LPS	B	-0.0081590031949422	0.0577280979078843	0.438942733032201
CTSA	chr20:45886605:C:T	LPS	CD4T	-0.0294465106862582	0.054879764970117	0.291716614439087
CTSA	chr20:45886605:C:T	Tcruzi	NK	-0.0204068642547186	0.0578337815372107	0.354952223757815
CTSA	chr20:45886605:C:T	Tcruzi	CD8T	-0.0430724186079654	0.0536396474536268	0.206927171077046
CTSA	chr20:45886605:C:T	Tcruzi	monocyte	-0.260945968780896	0.0643107149913245	1.08303758511452e-05
CTSA	chr20:45886605:C:T	Tcruzi	B	0.0106996723435376	0.0575381894426488	0.435436062601688
CTSA	chr20:45886605:C:T	Tcruzi	CD4T	-0.0165451651597599	0.0564608992631152	0.37785180295711
CTSA	chr20:45902778:T:G	NI	NK	0.00983358780345533	0.0491550343930922	0.572390516643609
CTSA	chr20:45902778:T:G	NI	CD8T	0.0188120037369985	0.0572203283163902	0.533009495410272
CTSA	chr20:45902778:T:G	NI	monocyte	-0.0015962394899746	0.0608313710985585	0.613658675976077
CTSA	chr20:45902778:T:G	NI	B	0.0271669756349026	0.0622664184161658	0.49454722871865
CTSA	chr20:45902778:T:G	NI	CD4T	0.0254063773110061	0.0696637483669606	0.512401660660918
CTSA	chr20:45902778:T:G	IAV	NK	0.00888759601339711	0.0453903249744965	0.573714549831812
CTSA	chr20:45902778:T:G	IAV	CD8T	0.012540265791015	0.0434058732946239	0.544999295030848
CTSA	chr20:45902778:T:G	IAV	monocyte	-0.00195328657043803	0.050967133415348	0.633494886286576
CTSA	chr20:45902778:T:G	IAV	B	0.0276148567921374	0.0578918381111532	0.476545513096384
CTSA	chr20:45902778:T:G	IAV	CD4T	0.0224410513679382	0.0597240133448766	0.518041364025138
CTSA	chr20:45902778:T:G	LPS	NK	0.0101543622165993	0.0491488963797102	0.565953371025258
CTSA	chr20:45902778:T:G	LPS	CD8T	0.0133653348248951	0.0485482319157348	0.544345760472341
CTSA	chr20:45902778:T:G	LPS	monocyte	-0.00566009322134039	0.0617529771230969	0.604889478790636
CTSA	chr20:45902778:T:G	LPS	B	0.0293133507660726	0.0637117934411949	0.480757815409003
CTSA	chr20:45902778:T:G	LPS	CD4T	0.0233439929363163	0.064744423820869	0.518730058701211
CTSA	chr20:45902778:T:G	Tcruzi	NK	0.0127860456713236	0.0515284224672245	0.556778775392787
CTSA	chr20:45902778:T:G	Tcruzi	CD8T	0.0238291536718885	0.0585484303131942	0.505365749805603
CTSA	chr20:45902778:T:G	Tcruzi	monocyte	-0.00323492028283952	0.058747040627441	0.624070503593001
CTSA	chr20:45902778:T:G	Tcruzi	B	0.0273968898263608	0.0604013577306786	0.485771342499138
CTSA	chr20:45902778:T:G	Tcruzi	CD4T	0.0178368206631433	0.0631306135584146	0.544402554879868
CTSA	chr20:45904467:A:T	NI	NK	-0.0548494352625126	0.0461795768114205	0.112760389634734
CTSA	chr20:45904467:A:T	NI	CD8T	-0.0675007714485916	0.0456070628427453	0.065502817490033
CTSA	chr20:45904467:A:T	NI	monocyte	-0.252111725212702	0.0467466178017228	1.18383883807027e-08
CTSA	chr20:45904467:A:T	NI	B	0.0248737109608821	0.049436001348169	0.312068462441062
CTSA	chr20:45904467:A:T	NI	CD4T	-0.0693999982049153	0.0457478225242554	0.0625127003976607
CTSA	chr20:45904467:A:T	IAV	NK	-0.0292990736329672	0.0424096517311027	0.239231745051284
CTSA	chr20:45904467:A:T	IAV	CD8T	-0.0470986653847426	0.0419232018036997	0.123896414393304
CTSA	chr20:45904467:A:T	IAV	monocyte	-0.143026156543825	0.0449436325121036	0.00109626726728118
CTSA	chr20:45904467:A:T	IAV	B	0.0207999430810829	0.045058452889152	0.327296599245954
CTSA	chr20:45904467:A:T	IAV	CD4T	-0.0355234502543174	0.042055518747046	0.196497024552119
CTSA	chr20:45904467:A:T	LPS	NK	-0.02997845357086	0.0444112954392533	0.244064500514505
CTSA	chr20:45904467:A:T	LPS	CD8T	-0.0494602248470562	0.0418179375567434	0.114377330347954
CTSA	chr20:45904467:A:T	LPS	monocyte	-0.190075327179979	0.0488171569211429	4.40702334131293e-05
CTSA	chr20:45904467:A:T	LPS	B	0.00887940054046365	0.0472039947858812	0.42970138604395
CTSA	chr20:45904467:A:T	LPS	CD4T	-0.0427162726389801	0.0433508369627628	0.16063283101721
CTSA	chr20:45904467:A:T	Tcruzi	NK	-0.0458537262503888	0.0479736549325693	0.164949820412006
CTSA	chr20:45904467:A:T	Tcruzi	CD8T	-0.052327022639349	0.0436669492735541	0.112287013266509
CTSA	chr20:45904467:A:T	Tcruzi	monocyte	-0.244772703919046	0.0499204978061488	3.35925796068892e-07
CTSA	chr20:45904467:A:T	Tcruzi	B	0.0160658436928122	0.047030463692144	0.372162171565927
CTSA	chr20:45904467:A:T	Tcruzi	CD4T	-0.0262976382293954	0.045057377658535	0.274251891283932
CTSA	chr20:45919082:G:A	NI	NK	0.0073284791509082	0.0483856336240168	0.576055494366326
CTSA	chr20:45919082:G:A	NI	CD8T	0.023163550307825	0.0570074679828372	0.497433585824967
CTSA	chr20:45919082:G:A	NI	monocyte	0.0229566626503121	0.0628132280429824	0.487299984212249
CTSA	chr20:45919082:G:A	NI	B	0.0176855773235857	0.0553486155146802	0.526061020844967
CTSA	chr20:45919082:G:A	NI	CD4T	0.0386473487415677	0.0736404843964768	0.449523199321391
CTSA	chr20:45919082:G:A	IAV	NK	0.00764629003649155	0.0448787173422519	0.570305822291585
CTSA	chr20:45919082:G:A	IAV	CD8T	0.0130921688381394	0.0426590280735681	0.528244272145176
CTSA	chr20:45919082:G:A	IAV	monocyte	0.0136320125718261	0.0518986508343357	0.543556571609901
CTSA	chr20:45919082:G:A	IAV	B	0.0140913369900544	0.0476353747384187	0.532846167612445
CTSA	chr20:45919082:G:A	IAV	CD4T	0.0402364597434965	0.069428044012308	0.434522713851822
CTSA	chr20:45919082:G:A	LPS	NK	0.00465723894439928	0.0486885430267843	0.585003550661473
CTSA	chr20:45919082:G:A	LPS	CD8T	0.0209018027157271	0.0503261665503584	0.489358781743468
CTSA	chr20:45919082:G:A	LPS	monocyte	0.0311739268553341	0.0707989765455744	0.468907749465025
CTSA	chr20:45919082:G:A	LPS	B	0.0204286068850502	0.0561089152897324	0.506966716914579
CTSA	chr20:45919082:G:A	LPS	CD4T	0.0349955101969143	0.0678380841452143	0.455991162446657
CTSA	chr20:45919082:G:A	Tcruzi	NK	0.00130852713394914	0.0510622777652015	0.608455364448629
CTSA	chr20:45919082:G:A	Tcruzi	CD8T	0.0200930837492918	0.0538602813338667	0.506191995060123
CTSA	chr20:45919082:G:A	Tcruzi	monocyte	0.0123609408897961	0.0586527764027645	0.554017334115348
CTSA	chr20:45919082:G:A	Tcruzi	B	0.0111402920810821	0.0510989623293267	0.553120244168193
CTSA	chr20:45919082:G:A	Tcruzi	CD4T	0.0382904771070862	0.0709595048638207	0.450941459352126
CTSA	chr20:45965936:C:T	NI	NK	0.0825206119765939	0.105694337312509	0.277614551025617
CTSA	chr20:45965936:C:T	NI	CD8T	0.0723682828924949	0.0945205180612053	0.299293342988034
CTSA	chr20:45965936:C:T	NI	monocyte	0.0249988673608813	0.0819627650194921	0.453492141437811
CTSA	chr20:45965936:C:T	NI	B	-0.0373760094967415	0.0903372430020361	0.452003045553955
CTSA	chr20:45965936:C:T	NI	CD4T	0.0644773670407811	0.0957422354538143	0.333272218369927
CTSA	chr20:45965936:C:T	IAV	NK	0.0402445039828137	0.0706044839618157	0.365831412327538
CTSA	chr20:45965936:C:T	IAV	CD8T	0.0535990321718407	0.0753430253345917	0.311843212983144
CTSA	chr20:45965936:C:T	IAV	monocyte	0.0262560954886603	0.0744677060868625	0.451698454026797
CTSA	chr20:45965936:C:T	IAV	B	-0.043093876847408	0.0878407095216835	0.418821510096004
CTSA	chr20:45965936:C:T	IAV	CD4T	0.0257545075290268	0.0729848759843881	0.439339743495474
CTSA	chr20:45965936:C:T	LPS	NK	0.0613027144986703	0.0861902773473134	0.31215877623624
CTSA	chr20:45965936:C:T	LPS	CD8T	0.0616153784469517	0.0827718344797524	0.301626464337617
CTSA	chr20:45965936:C:T	LPS	monocyte	0.0232527425726377	0.0846401963513319	0.469205627070746
CTSA	chr20:45965936:C:T	LPS	B	-0.0383994244069748	0.0901109737469747	0.445068608607977
CTSA	chr20:45965936:C:T	LPS	CD4T	0.0462315148191963	0.0823065112169351	0.374069174857408
CTSA	chr20:45965936:C:T	Tcruzi	NK	0.0796365109853875	0.103931538383534	0.28488493252666
CTSA	chr20:45965936:C:T	Tcruzi	CD8T	0.0681836576333384	0.0899922565548995	0.30125003464509
CTSA	chr20:45965936:C:T	Tcruzi	monocyte	0.0244068360645936	0.0814777232965658	0.465569987237322
CTSA	chr20:45965936:C:T	Tcruzi	B	-0.0377098011850334	0.0876144219423514	0.444459581881549
CTSA	chr20:45965936:C:T	Tcruzi	CD4T	0.0559265195094999	0.0875122720894533	0.349844101996904
CTSA	chr20:45984479:G:A	NI	NK	-0.00470538724989176	0.0507777075675081	0.617051210239633
CTSA	chr20:45984479:G:A	NI	CD8T	-0.0076686448788598	0.0578640698053572	0.606125121509258
CTSA	chr20:45984479:G:A	NI	monocyte	0.0275230949474601	0.0726553863614647	0.493413736155846
CTSA	chr20:45984479:G:A	NI	B	-0.0118410143316014	0.0583657393802598	0.58530647498606
CTSA	chr20:45984479:G:A	NI	CD4T	-0.00505600872454195	0.0688972281969546	0.613861000962706
CTSA	chr20:45984479:G:A	IAV	NK	-0.00237372104775195	0.0467736930883369	0.62873902670649
CTSA	chr20:45984479:G:A	IAV	CD8T	-0.00403029246356208	0.0433303660175332	0.616653433786299
CTSA	chr20:45984479:G:A	IAV	monocyte	0.0188197271738709	0.0587664315559112	0.541747091978939
CTSA	chr20:45984479:G:A	IAV	B	-0.00883688420259445	0.0497479752019619	0.59278262962774
CTSA	chr20:45984479:G:A	IAV	CD4T	-0.00565289141275213	0.058719407811519	0.616473348597652
CTSA	chr20:45984479:G:A	LPS	NK	-0.00655398885368209	0.0514139803024722	0.602182891165698
CTSA	chr20:45984479:G:A	LPS	CD8T	-0.0055455472379085	0.0497370497831492	0.6065045012486
CTSA	chr20:45984479:G:A	LPS	monocyte	0.0163709378466617	0.0673592382859429	0.55260036230955
CTSA	chr20:45984479:G:A	LPS	B	-0.0132503641381533	0.0588645199512367	0.573209262709623
CTSA	chr20:45984479:G:A	LPS	CD4T	-0.00256903175474521	0.0640627186274868	0.626495090834227
CTSA	chr20:45984479:G:A	Tcruzi	NK	-0.00695658524512883	0.0531265396285147	0.605056401919118
CTSA	chr20:45984479:G:A	Tcruzi	CD8T	-0.00622784902260702	0.0552202768763274	0.610001943600545
CTSA	chr20:45984479:G:A	Tcruzi	monocyte	0.0233844475621075	0.0685245161530455	0.529665495396668
CTSA	chr20:45984479:G:A	Tcruzi	B	-0.00586923236040436	0.0532120728019793	0.610443712186843
CTSA	chr20:45984479:G:A	Tcruzi	CD4T	-0.00110566575180332	0.064691694523934	0.636417985008754
CTSA	chr20:45986330:A:C	NI	NK	-0.00580474198156783	0.0404499983571544	0.614110089664943
CTSA	chr20:45986330:A:C	NI	CD8T	-0.0163021830410515	0.0479653981061704	0.556927443034506
CTSA	chr20:45986330:A:C	NI	monocyte	0.00129112396405676	0.0510035603908878	0.633399386787901
CTSA	chr20:45986330:A:C	NI	B	-0.0212144988803083	0.0514298712517547	0.530462946639776
CTSA	chr20:45986330:A:C	NI	CD4T	-0.0175152752706347	0.055942224788197	0.555044501591639
CTSA	chr20:45986330:A:C	IAV	NK	-0.00499925049312373	0.0373806379748138	0.616787464160515
CTSA	chr20:45986330:A:C	IAV	CD8T	-0.00782851532025858	0.0351713584903648	0.591231715630518
CTSA	chr20:45986330:A:C	IAV	monocyte	-0.0104716561257924	0.0456641057243139	0.593076963220894
CTSA	chr20:45986330:A:C	IAV	B	-0.0136023886434808	0.0411332114977988	0.557988858382824
CTSA	chr20:45986330:A:C	IAV	CD4T	-0.00920885291491117	0.0457164226283403	0.59680330400347
CTSA	chr20:45986330:A:C	LPS	NK	-0.0119170078911391	0.0422692177507046	0.567848614035166
CTSA	chr20:45986330:A:C	LPS	CD8T	-0.0107927361831442	0.0400209082805863	0.570500023859694
CTSA	chr20:45986330:A:C	LPS	monocyte	-0.0106758754589268	0.0517817870756551	0.583171050766326
CTSA	chr20:45986330:A:C	LPS	B	-0.0211618796556126	0.0508097913297432	0.521978263752791
CTSA	chr20:45986330:A:C	LPS	CD4T	-0.0140369057680246	0.0509803406624669	0.56914577264514
CTSA	chr20:45986330:A:C	Tcruzi	NK	-0.00656585092903728	0.0418230761192956	0.608671962076801
CTSA	chr20:45986330:A:C	Tcruzi	CD8T	-0.0149214864081717	0.0456444236748885	0.559072360248971
CTSA	chr20:45986330:A:C	Tcruzi	monocyte	-0.00182711672491948	0.0481654130786724	0.641327667790404
CTSA	chr20:45986330:A:C	Tcruzi	B	-0.0175865444554658	0.0467090008849805	0.541249635730923
CTSA	chr20:45986330:A:C	Tcruzi	CD4T	-0.0154534790837924	0.0521361372904122	0.568580400729978
CTSA	chr20:45986484:T:C	NI	NK	-0.020440591064327	0.0742500450762699	0.540594414035376
CTSA	chr20:45986484:T:C	NI	CD8T	0.0014758221599695	0.0734452401146879	0.61750090137573
CTSA	chr20:45986484:T:C	NI	monocyte	0.019416421790382	0.0854619631084821	0.528907185984862
CTSA	chr20:45986484:T:C	NI	B	0.0302239839464674	0.0859525174447201	0.509214155342129
CTSA	chr20:45986484:T:C	NI	CD4T	0.00595795328398793	0.0884850338363108	0.595065832971586
CTSA	chr20:45986484:T:C	IAV	NK	-0.0244389495701449	0.0743196844589676	0.519951169548946
CTSA	chr20:45986484:T:C	IAV	CD8T	-0.00366406278512238	0.0559751446545469	0.604190610509716
CTSA	chr20:45986484:T:C	IAV	monocyte	0.00699795324476525	0.0691654123514577	0.588846276175145
CTSA	chr20:45986484:T:C	IAV	B	0.0217005308046437	0.0702641009314265	0.524770766798048
CTSA	chr20:45986484:T:C	IAV	CD4T	-0.000928373018564374	0.0749906398147293	0.621737133879604
CTSA	chr20:45986484:T:C	LPS	NK	-0.0180813680011342	0.0721125236498687	0.545172175975759
CTSA	chr20:45986484:T:C	LPS	CD8T	-0.00363785660486587	0.0637272609321219	0.603634068479244
CTSA	chr20:45986484:T:C	LPS	monocyte	0.00576802035630889	0.0824064818375212	0.586217622870395
CTSA	chr20:45986484:T:C	LPS	B	0.0272500888102707	0.0824391812334842	0.51341431774668
CTSA	chr20:45986484:T:C	LPS	CD4T	0.00235220448649441	0.0823262348200314	0.609079365282607
CTSA	chr20:45986484:T:C	Tcruzi	NK	-0.0213383668312895	0.0771815672701482	0.538606989591987
CTSA	chr20:45986484:T:C	Tcruzi	CD8T	0.00346182665374909	0.0710911734862602	0.608596051896122
CTSA	chr20:45986484:T:C	Tcruzi	monocyte	0.0104606468956022	0.080635779445448	0.576260865655461
CTSA	chr20:45986484:T:C	Tcruzi	B	0.0250900238202255	0.0781491160953047	0.519214415350556
CTSA	chr20:45986484:T:C	Tcruzi	CD4T	-0.00280450817088093	0.084071545673626	0.614862420413297
CTSA	chr20:45989208:T:C	NI	NK	-0.0279741558642612	0.0719022788559232	0.480965766764026
CTSA	chr20:45989208:T:C	NI	CD8T	-0.00413959164399124	0.0660479365999911	0.594528682163345
CTSA	chr20:45989208:T:C	NI	monocyte	-0.0423981694255546	0.0833235685863549	0.412284890868523
CTSA	chr20:45989208:T:C	NI	B	0.0267992400662001	0.0732305834820642	0.48557043325159
CTSA	chr20:45989208:T:C	NI	CD4T	0.0359231243676597	0.0839525018909961	0.458072321219392
CTSA	chr20:45989208:T:C	IAV	NK	-0.0286900051077035	0.0691489029068241	0.469903412853052
CTSA	chr20:45989208:T:C	IAV	CD8T	-0.00940915385908426	0.0544195917086088	0.556802214117735
CTSA	chr20:45989208:T:C	IAV	monocyte	-0.0257118047301411	0.0673855301493424	0.472595897948033
CTSA	chr20:45989208:T:C	IAV	B	0.0149133413736447	0.0609777613401481	0.525610456903065
CTSA	chr20:45989208:T:C	IAV	CD4T	0.00793094475184101	0.0652960664959881	0.560205140032976
CTSA	chr20:45989208:T:C	LPS	NK	-0.0242000479019563	0.0683259881286091	0.490357030402606
CTSA	chr20:45989208:T:C	LPS	CD8T	-0.00269370167498769	0.0575081818020654	0.592650275802256
CTSA	chr20:45989208:T:C	LPS	monocyte	-0.0279452679423754	0.0784061865802172	0.472359050038914
CTSA	chr20:45989208:T:C	LPS	B	0.021729865950219	0.0699415520148979	0.501092277109936
CTSA	chr20:45989208:T:C	LPS	CD4T	0.0191208474662169	0.0725779696865946	0.514941430499805
CTSA	chr20:45989208:T:C	Tcruzi	NK	-0.0254781829582093	0.0714506690543918	0.491623832484512
CTSA	chr20:45989208:T:C	Tcruzi	CD8T	0.00725726526550731	0.0627670239667622	0.565583629354901
CTSA	chr20:45989208:T:C	Tcruzi	monocyte	-0.0509771870779507	0.0894289084204022	0.401455110687032
CTSA	chr20:45989208:T:C	Tcruzi	B	0.0321550839379961	0.074722159377371	0.460638680774778
CTSA	chr20:45989208:T:C	Tcruzi	CD4T	0.0424186984563932	0.0863239395002245	0.440239266769843
CTSA	chr20:45995328:C:T	NI	NK	0.02700244616202	0.0521625164568958	0.446797271993869
CTSA	chr20:45995328:C:T	NI	CD8T	0.0298531028526743	0.056420620310689	0.444160296296119
CTSA	chr20:45995328:C:T	NI	monocyte	0.0266953916093666	0.0612377018705627	0.454510071918871
CTSA	chr20:45995328:C:T	NI	B	0.0270905884073496	0.0559381786891788	0.459203303173587
CTSA	chr20:45995328:C:T	NI	CD4T	0.0406209794534278	0.0695405863130051	0.418593118936025
CTSA	chr20:45995328:C:T	IAV	NK	0.0233028109426926	0.0473377743968286	0.455244282037642
CTSA	chr20:45995328:C:T	IAV	CD8T	0.024900769486701	0.0457181738379991	0.435989860940286
CTSA	chr20:45995328:C:T	IAV	monocyte	0.0268930471065291	0.0542353366206373	0.456155089084431
CTSA	chr20:45995328:C:T	IAV	B	0.0246495685308148	0.0494063595501189	0.453272863908453
CTSA	chr20:45995328:C:T	IAV	CD4T	0.0389792469423102	0.0623600277787625	0.410898046745422
CTSA	chr20:45995328:C:T	LPS	NK	0.0307597822110741	0.0542968755574568	0.423965810865486
CTSA	chr20:45995328:C:T	LPS	CD8T	0.0245648058049235	0.0487836273212979	0.446759139958285
CTSA	chr20:45995328:C:T	LPS	monocyte	0.0369337538061146	0.0674732069774873	0.422659113973996
CTSA	chr20:45995328:C:T	LPS	B	0.0267830509379545	0.0552247226839632	0.453981540244041
CTSA	chr20:45995328:C:T	LPS	CD4T	0.0423528714307092	0.0677233604720715	0.406891172267394
CTSA	chr20:45995328:C:T	Tcruzi	NK	0.0339714965617879	0.0582239812698757	0.419158674336074
CTSA	chr20:45995328:C:T	Tcruzi	CD8T	0.030320358083951	0.055115428826447	0.435255276045679
CTSA	chr20:45995328:C:T	Tcruzi	monocyte	0.0272717112223361	0.059758965305806	0.465421315569512
CTSA	chr20:45995328:C:T	Tcruzi	B	0.0258955188493918	0.0531590749186678	0.456174738428222
CTSA	chr20:45995328:C:T	Tcruzi	CD4T	0.0394117625023514	0.0661873474194436	0.421080525543997
CTSB	chr8:11758992:T:C	NI	NK	-0.0676763792358601	0.0488933488068091	0.0753138925537574
CTSB	chr8:11758992:T:C	NI	CD8T	-0.0820782805711769	0.0481404048347424	0.0440552071400929
CTSB	chr8:11758992:T:C	NI	monocyte	0.00107213586795249	0.0427445121673499	0.490750596191235
CTSB	chr8:11758992:T:C	NI	B	0.0164259101014901	0.0495339293099819	0.3716607992294
CTSB	chr8:11758992:T:C	NI	CD4T	-0.163889044833633	0.0593845352996222	0.00284964190224735
CTSB	chr8:11758992:T:C	IAV	NK	-0.0215521920572006	0.047214975216945	0.302416918966921
CTSB	chr8:11758992:T:C	IAV	CD8T	-0.0462007947139099	0.0434671007630718	0.133906991782605
CTSB	chr8:11758992:T:C	IAV	monocyte	0.0150735064723033	0.0373865494266048	0.346439253263134
CTSB	chr8:11758992:T:C	IAV	B	0.0842171827895567	0.058510638039351	0.0599643357339681
CTSB	chr8:11758992:T:C	IAV	CD4T	-0.0990889524087241	0.0474368328179066	0.0164108833536157
CTSB	chr8:11758992:T:C	LPS	NK	-0.0893748392807825	0.053118006741229	0.0329196222361422
CTSB	chr8:11758992:T:C	LPS	CD8T	-0.062583161837201	0.0442906238899743	0.0753694680953491
CTSB	chr8:11758992:T:C	LPS	monocyte	-0.000294715619393022	0.0472128309971241	0.500261509763452
CTSB	chr8:11758992:T:C	LPS	B	0.0612798066453675	0.0558435131709018	0.132207079173273
CTSB	chr8:11758992:T:C	LPS	CD4T	-0.105849465612195	0.0481023749556806	0.0140825331914565
CTSB	chr8:11758992:T:C	Tcruzi	NK	-0.0731114150152942	0.0516374092746272	0.0692913159989184
CTSB	chr8:11758992:T:C	Tcruzi	CD8T	-0.101397919493107	0.048508492801496	0.0147900145786857
CTSB	chr8:11758992:T:C	Tcruzi	monocyte	0.0233171001032869	0.044737089136603	0.305505741383104
CTSB	chr8:11758992:T:C	Tcruzi	B	0.0378732820396921	0.0499432136105406	0.22686898396307
CTSB	chr8:11758992:T:C	Tcruzi	CD4T	-0.119811133137693	0.0507932383441681	0.00944610143174529
CTSB	chr8:11759996:C:G	NI	NK	0.0464634443621727	0.0511780067252111	0.235940980350012
CTSB	chr8:11759996:C:G	NI	CD8T	0.0740252318413717	0.0639767552624186	0.174304836952199
CTSB	chr8:11759996:C:G	NI	monocyte	0.04606141139072	0.053339329862281	0.245645971945907
CTSB	chr8:11759996:C:G	NI	B	0.0403230162716453	0.0525854925925516	0.280414955971712
CTSB	chr8:11759996:C:G	NI	CD4T	0.0748048681380984	0.067257351996031	0.188187443503382
CTSB	chr8:11759996:C:G	IAV	NK	0.0314900354947578	0.0446092841123044	0.292292943105551
CTSB	chr8:11759996:C:G	IAV	CD8T	0.0365744401392137	0.0426511709054708	0.248341234850414
CTSB	chr8:11759996:C:G	IAV	monocyte	0.0366321164193303	0.0448828293563179	0.271178649526624
CTSB	chr8:11759996:C:G	IAV	B	0.0212821536845241	0.0438435234485108	0.363186942778785
CTSB	chr8:11759996:C:G	IAV	CD4T	0.0612804974300241	0.0568306854354387	0.198765158680024
CTSB	chr8:11759996:C:G	LPS	NK	0.0503523266332096	0.0525782991030898	0.218047908488057
CTSB	chr8:11759996:C:G	LPS	CD8T	0.0592230845497954	0.0537017111868725	0.182182307516561
CTSB	chr8:11759996:C:G	LPS	monocyte	0.0359268925358676	0.0529416882525075	0.305824349775915
CTSB	chr8:11759996:C:G	LPS	B	0.0442448172869966	0.0538515385716035	0.259299656633513
CTSB	chr8:11759996:C:G	LPS	CD4T	0.0704804850320694	0.0625529293637646	0.185651680537695
CTSB	chr8:11759996:C:G	Tcruzi	NK	0.064225676733313	0.0621487090376622	0.191659987485413
CTSB	chr8:11759996:C:G	Tcruzi	CD8T	0.0729449054950932	0.062663507334954	0.170725914901598
CTSB	chr8:11759996:C:G	Tcruzi	monocyte	0.0272949604649991	0.0490934688296883	0.346257964554776
CTSB	chr8:11759996:C:G	Tcruzi	B	0.0323622435581082	0.0483994968206815	0.308589210698548
CTSB	chr8:11759996:C:G	Tcruzi	CD4T	0.0769903343265527	0.0664919013311339	0.179321570181067
CTSB	chr8:11771217:G:C	NI	NK	-0.024877209697255	0.0582520479531256	0.480881944353976
CTSB	chr8:11771217:G:C	NI	CD8T	-0.0266940649289157	0.0634714524085714	0.485372864184452
CTSB	chr8:11771217:G:C	NI	monocyte	0.0405370194518807	0.0706581426922291	0.399682637473241
CTSB	chr8:11771217:G:C	NI	B	-0.00395606964246115	0.0558872942738753	0.600239448990414
CTSB	chr8:11771217:G:C	NI	CD4T	-0.0170377384431028	0.0691580809754596	0.535255961469763
CTSB	chr8:11771217:G:C	IAV	NK	-0.0337054437079615	0.0638370555316239	0.438295007664533
CTSB	chr8:11771217:G:C	IAV	CD8T	-0.0200119969412925	0.0493588668617606	0.488231249751991
CTSB	chr8:11771217:G:C	IAV	monocyte	0.0253933113499403	0.0541353639014887	0.463703712789489
CTSB	chr8:11771217:G:C	IAV	B	-0.00681241121331422	0.0491358027402668	0.581012269118508
CTSB	chr8:11771217:G:C	IAV	CD4T	-0.0178715873771599	0.0600739605925682	0.527295763773449
CTSB	chr8:11771217:G:C	LPS	NK	-0.0299870402954063	0.0624576071281685	0.45699429787973
CTSB	chr8:11771217:G:C	LPS	CD8T	-0.0251192219247721	0.0568884160527798	0.473058744290482
CTSB	chr8:11771217:G:C	LPS	monocyte	0.04082451124483	0.0738681283173326	0.418195235775245
CTSB	chr8:11771217:G:C	LPS	B	-0.00251970370868747	0.0556012035256826	0.603836466553089
CTSB	chr8:11771217:G:C	LPS	CD4T	-0.0198234995549188	0.0656814185532459	0.52244648005463
CTSB	chr8:11771217:G:C	Tcruzi	NK	-0.0260516753565712	0.0605425389690993	0.478474519175378
CTSB	chr8:11771217:G:C	Tcruzi	CD8T	-0.0204059130298002	0.0578666074673158	0.506403824030546
CTSB	chr8:11771217:G:C	Tcruzi	monocyte	0.029083263463304	0.0629912370642104	0.461699297966881
CTSB	chr8:11771217:G:C	Tcruzi	B	-0.00671874193654353	0.0536485696915611	0.583981381854396
CTSB	chr8:11771217:G:C	Tcruzi	CD4T	-0.00993992649116473	0.0641168915091033	0.567534243861055
CTSB	chr8:11789425:C:T	NI	NK	-0.0699390174841963	0.0587772051286267	0.112286915720767
CTSB	chr8:11789425:C:T	NI	CD8T	-0.161593703901276	0.0617078677654987	0.00301427778798413
CTSB	chr8:11789425:C:T	NI	monocyte	-0.152748690931122	0.0575716477885606	0.00322021591349708
CTSB	chr8:11789425:C:T	NI	B	-0.00598310806637621	0.0641739928693773	0.446366886903951
CTSB	chr8:11789425:C:T	NI	CD4T	-0.192516208793526	0.0670176310051189	0.0017235168612334
CTSB	chr8:11789425:C:T	IAV	NK	-0.0718929772337667	0.05532213784545	0.0922145245600778
CTSB	chr8:11789425:C:T	IAV	CD8T	-0.0907057515368662	0.0518731990845022	0.0370053618491717
CTSB	chr8:11789425:C:T	IAV	monocyte	-0.137423722657758	0.0503357213318643	0.00193161912937745
CTSB	chr8:11789425:C:T	IAV	B	0.00604441987423903	0.0598441792812248	0.482364386738165
CTSB	chr8:11789425:C:T	IAV	CD4T	-0.178730730807844	0.06106084839486	0.000953723836297438
CTSB	chr8:11789425:C:T	LPS	NK	-0.0905447624461888	0.0583070844596323	0.0565960628279443
CTSB	chr8:11789425:C:T	LPS	CD8T	-0.143718043443554	0.057447090747721	0.00334022508777709
CTSB	chr8:11789425:C:T	LPS	monocyte	-0.140096050899712	0.0621041353582429	0.0105997744417853
CTSB	chr8:11789425:C:T	LPS	B	0.0100267797320583	0.0676123755408974	0.463601953721535
CTSB	chr8:11789425:C:T	LPS	CD4T	-0.212452777548646	0.0661651683648029	0.000249534023189502
CTSB	chr8:11789425:C:T	Tcruzi	NK	-0.0932730718908301	0.0609616695117899	0.0585036801529187
CTSB	chr8:11789425:C:T	Tcruzi	CD8T	-0.167066006822806	0.0614568755543382	0.00152675839048366
CTSB	chr8:11789425:C:T	Tcruzi	monocyte	-0.150108038576287	0.0577244536174613	0.00365864980365416
CTSB	chr8:11789425:C:T	Tcruzi	B	-0.000189181226862907	0.0626199840832905	0.479195179503742
CTSB	chr8:11789425:C:T	Tcruzi	CD4T	-0.209689499356404	0.0672394637654736	0.000375015962309933
CTSB	chr8:11823737:A:G	NI	NK	0.100952284422311	0.0555114814432407	0.0343807808230252
CTSB	chr8:11823737:A:G	NI	CD8T	0.276080690291749	0.0570475859697342	1.93680556139691e-07
CTSB	chr8:11823737:A:G	NI	monocyte	-0.179834644261106	0.0437775000802426	2.03405237704235e-05
CTSB	chr8:11823737:A:G	NI	B	0.101509026014969	0.0563428722938444	0.034157852797109
CTSB	chr8:11823737:A:G	NI	CD4T	0.335894417924584	0.0541311313513515	3.41661125665218e-10
CTSB	chr8:11823737:A:G	IAV	NK	0.0790141133820243	0.0538876264460953	0.0711188854053948
CTSB	chr8:11823737:A:G	IAV	CD8T	0.108818822423764	0.0537086536306146	0.0229636889198928
CTSB	chr8:11823737:A:G	IAV	monocyte	-0.14382790245582	0.0391657349057816	0.000130865105731126
CTSB	chr8:11823737:A:G	IAV	B	-0.00477018384540826	0.0544163760848982	0.471400464034677
CTSB	chr8:11823737:A:G	IAV	CD4T	0.319998201461096	0.0519270579020901	4.73111129341339e-11
CTSB	chr8:11823737:A:G	LPS	NK	0.118779110337732	0.0552637557197423	0.015127125772601
CTSB	chr8:11823737:A:G	LPS	CD8T	0.144650165207846	0.0522241859305479	0.00360560412323813
CTSB	chr8:11823737:A:G	LPS	monocyte	-0.257140230619743	0.0505268417286495	9.12709000600032e-08
CTSB	chr8:11823737:A:G	LPS	B	0.0238309118351656	0.0577377199509838	0.335496079974095
CTSB	chr8:11823737:A:G	LPS	CD4T	0.309837519951865	0.0496191712859024	2.24330320175612e-10
CTSB	chr8:11823737:A:G	Tcruzi	NK	0.0628415432594176	0.059353212063443	0.143828811271799
CTSB	chr8:11823737:A:G	Tcruzi	CD8T	0.202641580244319	0.0526508721060215	9.02349757790048e-05
CTSB	chr8:11823737:A:G	Tcruzi	monocyte	-0.222607510970897	0.0471130410577246	8.70512453121641e-07
CTSB	chr8:11823737:A:G	Tcruzi	B	0.0768396340378848	0.0552616573496976	0.0805590903305874
CTSB	chr8:11823737:A:G	Tcruzi	CD4T	0.280296941137393	0.052579959338421	1.82704353906844e-07
CTSB	chr8:11887834:C:T	NI	NK	-0.108018098278155	0.0807965077711351	0.0834158248351171
CTSB	chr8:11887834:C:T	NI	CD8T	-0.216779040554357	0.0880849185424864	0.00419413435105931
CTSB	chr8:11887834:C:T	NI	monocyte	-0.137302454368955	0.0796784812338329	0.0417302023370415
CTSB	chr8:11887834:C:T	NI	B	-0.0768909017087257	0.0861218569394702	0.177504483671011
CTSB	chr8:11887834:C:T	NI	CD4T	-0.303230158138035	0.103775411337781	0.000855959277688889
CTSB	chr8:11887834:C:T	IAV	NK	-0.0653365794943969	0.0777628488488445	0.184544605336628
CTSB	chr8:11887834:C:T	IAV	CD8T	-0.13457266692273	0.0734060814393298	0.0247584728792375
CTSB	chr8:11887834:C:T	IAV	monocyte	-0.158268213654868	0.0715012896413705	0.00929234695040149
CTSB	chr8:11887834:C:T	IAV	B	-0.0253843451185158	0.0799836549529032	0.350642405268356
CTSB	chr8:11887834:C:T	IAV	CD4T	-0.234104587747494	0.0870008687547838	0.00222763391873826
CTSB	chr8:11887834:C:T	LPS	NK	-0.110088150578462	0.08040719015067	0.0791328914021656
CTSB	chr8:11887834:C:T	LPS	CD8T	-0.16695972834584	0.0772875200821702	0.0116205488434955
CTSB	chr8:11887834:C:T	LPS	monocyte	-0.185771385470932	0.0902780541748881	0.0146061005916883
CTSB	chr8:11887834:C:T	LPS	B	-0.0479674288286745	0.0876052209833977	0.275554362380925
CTSB	chr8:11887834:C:T	LPS	CD4T	-0.292266363936645	0.0982495310150809	0.000681866648764684
CTSB	chr8:11887834:C:T	Tcruzi	NK	-0.0990591077121708	0.0837958364647974	0.110844158731352
CTSB	chr8:11887834:C:T	Tcruzi	CD8T	-0.213457988870575	0.0860706129119777	0.00348766850787774
CTSB	chr8:11887834:C:T	Tcruzi	monocyte	-0.17540258301384	0.0820728333765638	0.0125638506139091
CTSB	chr8:11887834:C:T	Tcruzi	B	-0.0126854504544581	0.0895925552762222	0.412202014499217
CTSB	chr8:11887834:C:T	Tcruzi	CD4T	-0.300621363677815	0.101631217993009	0.000667498490503515
CTSB	chr8:11890349:G:A	NI	NK	-0.0482686750100112	0.0557657833403536	0.192260231512524
CTSB	chr8:11890349:G:A	NI	CD8T	-0.199793008242429	0.0554380845509409	0.000138573112519302
CTSB	chr8:11890349:G:A	NI	monocyte	0.310739523420048	0.041791186280759	9.16829141331072e-14
CTSB	chr8:11890349:G:A	NI	B	-0.0995125621757775	0.0558643601854816	0.036279732861793
CTSB	chr8:11890349:G:A	NI	CD4T	-0.315905390925981	0.0542512608656198	1.66573344007048e-09
CTSB	chr8:11890349:G:A	IAV	NK	-0.0447414133571781	0.0542395401300436	0.203512866807772
CTSB	chr8:11890349:G:A	IAV	CD8T	-0.11589256424603	0.0549924154267982	0.0164696657945044
CTSB	chr8:11890349:G:A	IAV	monocyte	0.263238619614432	0.0375021896370879	1.83518730742051e-12
CTSB	chr8:11890349:G:A	IAV	B	-0.00135760882769052	0.0535110596708626	0.487205127033477
CTSB	chr8:11890349:G:A	IAV	CD4T	-0.256058223730872	0.050596174490113	1.25450069776711e-07
CTSB	chr8:11890349:G:A	LPS	NK	-0.0433333658859862	0.0554423367533556	0.21600578463081
CTSB	chr8:11890349:G:A	LPS	CD8T	-0.0941747831605597	0.0528800476442116	0.0385249179468634
CTSB	chr8:11890349:G:A	LPS	monocyte	0.408864994533586	0.0475898733351892	1.2684235915906e-18
CTSB	chr8:11890349:G:A	LPS	B	-0.0254813567825031	0.0572843839954746	0.326265548721038
CTSB	chr8:11890349:G:A	LPS	CD4T	-0.241048702344732	0.0491237543349245	5.09615438293309e-07
CTSB	chr8:11890349:G:A	Tcruzi	NK	-0.0186798339790663	0.0594658346616756	0.373191725070291
CTSB	chr8:11890349:G:A	Tcruzi	CD8T	-0.15876023929623	0.0530631272956371	0.00149370052054421
CTSB	chr8:11890349:G:A	Tcruzi	monocyte	0.403130380234771	0.0451772926047026	4.35455771637041e-20
CTSB	chr8:11890349:G:A	Tcruzi	B	-0.0706091536408102	0.0554595368315598	0.100402002507614
CTSB	chr8:11890349:G:A	Tcruzi	CD4T	-0.22493034772874	0.0531008507471639	1.84071308200195e-05
CTSB	chr8:11946129:C:T	NI	NK	-0.115167619009885	0.0805680659816484	0.06728895624777
CTSB	chr8:11946129:C:T	NI	CD8T	-0.110441925741857	0.0798405847455467	0.0773649660601518
CTSB	chr8:11946129:C:T	NI	monocyte	-0.112272410893077	0.0761631991718142	0.0714548792959415
CTSB	chr8:11946129:C:T	NI	B	-0.0158681141666654	0.0772171348526204	0.415857236307397
CTSB	chr8:11946129:C:T	NI	CD4T	-0.0355327821221568	0.082136295467985	0.328692228775475
CTSB	chr8:11946129:C:T	IAV	NK	-0.100206723446822	0.0746341860235761	0.0801408576356863
CTSB	chr8:11946129:C:T	IAV	CD8T	-0.0894240809068025	0.0695518724432996	0.0874087106975894
CTSB	chr8:11946129:C:T	IAV	monocyte	-0.130865633127621	0.0694634204084502	0.0299959033303212
CTSB	chr8:11946129:C:T	IAV	B	0.0332661251150699	0.0768005496059659	0.36112584251344
CTSB	chr8:11946129:C:T	IAV	CD4T	-0.00321612670792416	0.0758724922200387	0.465173604551737
CTSB	chr8:11946129:C:T	LPS	NK	-0.154566610703746	0.0929309661519318	0.0336298686429178
CTSB	chr8:11946129:C:T	LPS	CD8T	-0.11883521537496	0.0782558746255751	0.0520431046946017
CTSB	chr8:11946129:C:T	LPS	monocyte	-0.208905341703402	0.102986175452148	0.0168584694785913
CTSB	chr8:11946129:C:T	LPS	B	0.0220919893891899	0.0822725309921019	0.423426543994585
CTSB	chr8:11946129:C:T	LPS	CD4T	-0.0169439104361588	0.0775055305516024	0.403614314843832
CTSB	chr8:11946129:C:T	Tcruzi	NK	-0.121840957416593	0.0838813907946924	0.0633152425346567
CTSB	chr8:11946129:C:T	Tcruzi	CD8T	-0.121046089127323	0.0810194401507414	0.0586008678332175
CTSB	chr8:11946129:C:T	Tcruzi	monocyte	-0.123253442005561	0.0766386862861612	0.0547901083953101
CTSB	chr8:11946129:C:T	Tcruzi	B	-0.0104164367416193	0.0744571810077909	0.438568020155189
CTSB	chr8:11946129:C:T	Tcruzi	CD4T	-0.0597880669131731	0.0784906096246566	0.224477117823165
CTSB	chr8:11968387:G:A	NI	NK	-0.0203982698664164	0.0527449301958658	0.52467210107381
CTSB	chr8:11968387:G:A	NI	CD8T	-0.0224332294983052	0.0585584819747533	0.527130503635326
CTSB	chr8:11968387:G:A	NI	monocyte	0.00293940172911481	0.0574037238867137	0.612676537636767
CTSB	chr8:11968387:G:A	NI	B	-0.00797526484026187	0.0513865463893488	0.599592415405662
CTSB	chr8:11968387:G:A	NI	CD4T	-0.0228506013301102	0.068731612649931	0.534860742944956
CTSB	chr8:11968387:G:A	IAV	NK	-0.0143209284939366	0.0458211433035995	0.549552357741059
CTSB	chr8:11968387:G:A	IAV	CD8T	-0.017395912099749	0.044990658964359	0.524487061522863
CTSB	chr8:11968387:G:A	IAV	monocyte	-0.0021419942836285	0.0460451587284705	0.635147998012417
CTSB	chr8:11968387:G:A	IAV	B	-0.00563005246138985	0.0440370780308495	0.607343128575476
CTSB	chr8:11968387:G:A	IAV	CD4T	-0.018664159556463	0.0575948400683787	0.546930767403517
CTSB	chr8:11968387:G:A	LPS	NK	-0.0219664001842208	0.0540722731475481	0.511411142998098
CTSB	chr8:11968387:G:A	LPS	CD8T	-0.0243590416714334	0.0548364410869005	0.497781661420863
CTSB	chr8:11968387:G:A	LPS	monocyte	-0.000428753512461201	0.0573713629948726	0.630502352730147
CTSB	chr8:11968387:G:A	LPS	B	-0.0077307334574797	0.0511245021904427	0.594357659221619
CTSB	chr8:11968387:G:A	LPS	CD4T	-0.0199648841695532	0.0629626557232482	0.543013474013843
CTSB	chr8:11968387:G:A	Tcruzi	NK	-0.0196122445270094	0.0533903710347206	0.529630598947233
CTSB	chr8:11968387:G:A	Tcruzi	CD8T	-0.0228515375869294	0.0572945023995343	0.51972204513391
CTSB	chr8:11968387:G:A	Tcruzi	monocyte	0.00108844334652842	0.0548322588999052	0.642835155255846
CTSB	chr8:11968387:G:A	Tcruzi	B	-0.00725129115522724	0.0487659200719279	0.599581022297645
CTSB	chr8:11968387:G:A	Tcruzi	CD4T	-0.0230085648101821	0.0655635414758262	0.536623253478332
CTSC	chr11:88285143:A:G	NI	NK	0.161329129114043	0.0649365576323541	0.00589602463594311
CTSC	chr11:88285143:A:G	NI	CD8T	0.201378319549998	0.049023544693602	1.85748297245835e-05
CTSC	chr11:88285143:A:G	NI	monocyte	-0.213902355062929	0.0643483683027051	0.000500179750918095
CTSC	chr11:88285143:A:G	NI	B	0.203479527673568	0.0744729385197667	0.00239291671660788
CTSC	chr11:88285143:A:G	NI	CD4T	0.213132374582083	0.0697994385920945	0.00121136680743832
CTSC	chr11:88285143:A:G	IAV	NK	0.117207320270524	0.053154808628894	0.0133010347880741
CTSC	chr11:88285143:A:G	IAV	CD8T	0.101806239078725	0.0537372258376228	0.0295481345222023
CTSC	chr11:88285143:A:G	IAV	monocyte	-0.293412560864818	0.0573639778791066	5.6121079894389e-08
CTSC	chr11:88285143:A:G	IAV	B	0.085399995743838	0.0688262184554709	0.105941803680303
CTSC	chr11:88285143:A:G	IAV	CD4T	0.162099839779091	0.0666237661010924	0.00746034584891638
CTSC	chr11:88285143:A:G	LPS	NK	0.113024922929726	0.0555525582227824	0.021218813780157
CTSC	chr11:88285143:A:G	LPS	CD8T	0.131590876398228	0.0490648099207949	0.00399819212310573
CTSC	chr11:88285143:A:G	LPS	monocyte	-0.417035005703172	0.0827747546820708	2.17222874132617e-08
CTSC	chr11:88285143:A:G	LPS	B	0.118706157765755	0.0722697554723404	0.0501490998574137
CTSC	chr11:88285143:A:G	LPS	CD4T	0.179484085900126	0.066135736018147	0.00338510485693959
CTSC	chr11:88285143:A:G	Tcruzi	NK	0.172863186235747	0.0713562285292981	0.00660121235217334
CTSC	chr11:88285143:A:G	Tcruzi	CD8T	0.175106475895297	0.0485156859436037	0.000175264687048818
CTSC	chr11:88285143:A:G	Tcruzi	monocyte	-0.284711669852597	0.0679810917136664	1.13552265614825e-05
CTSC	chr11:88285143:A:G	Tcruzi	B	0.187420909804399	0.0715303607054401	0.00334613636805767
CTSC	chr11:88285143:A:G	Tcruzi	CD4T	0.214471215279775	0.0674928125608671	0.000736426090907384
CTSC	chr11:88307407:T:C	NI	NK	-0.19303848160765	0.0888541122053665	0.0135041670543773
CTSC	chr11:88307407:T:C	NI	CD8T	-0.329974101368396	0.0718290332881714	1.06543978362073e-06
CTSC	chr11:88307407:T:C	NI	monocyte	0.295017846711644	0.0976826300292452	0.000971866964291162
CTSC	chr11:88307407:T:C	NI	B	-0.102969104091921	0.10125501040811	0.151817357053803
CTSC	chr11:88307407:T:C	NI	CD4T	-0.437937415217614	0.104096444000251	4.73002608480933e-06
CTSC	chr11:88307407:T:C	IAV	NK	-0.109389556655493	0.0735409798519549	0.068354110127036
CTSC	chr11:88307407:T:C	IAV	CD8T	-0.154898065359816	0.0724417657425953	0.0170318359134481
CTSC	chr11:88307407:T:C	IAV	monocyte	0.287814842417897	0.0857262933203712	0.000231179893531215
CTSC	chr11:88307407:T:C	IAV	B	-0.112442169628596	0.0969845343572902	0.117809656567716
CTSC	chr11:88307407:T:C	IAV	CD4T	-0.27285106918239	0.0937924807996228	0.00199520811928411
CTSC	chr11:88307407:T:C	LPS	NK	-0.121555012891045	0.0779136128899043	0.0601635057241162
CTSC	chr11:88307407:T:C	LPS	CD8T	-0.175790585940489	0.0691375972602749	0.00710542341654297
CTSC	chr11:88307407:T:C	LPS	monocyte	0.398328507117442	0.1205003059984	0.000159975932374054
CTSC	chr11:88307407:T:C	LPS	B	-0.0560582590174175	0.101815796020873	0.283948853951121
CTSC	chr11:88307407:T:C	LPS	CD4T	-0.334673413439936	0.0951526880910777	0.00019605890142016
CTSC	chr11:88307407:T:C	Tcruzi	NK	-0.277678461051009	0.106945431506827	0.001674933167647
CTSC	chr11:88307407:T:C	Tcruzi	CD8T	-0.28850535056932	0.0704469558888938	2.25231679503723e-05
CTSC	chr11:88307407:T:C	Tcruzi	monocyte	0.293110399431108	0.101013546435873	0.00156073123004452
CTSC	chr11:88307407:T:C	Tcruzi	B	-0.139920307636469	0.0990517345973301	0.074288874748361
CTSC	chr11:88307407:T:C	Tcruzi	CD4T	-0.365050865648736	0.0970334108789573	9.7381438009525e-05
CTSC	chr11:88341796:C:T	NI	NK	-0.169589176594389	0.0572266079653489	0.0012823855434414
CTSC	chr11:88341796:C:T	NI	CD8T	-0.208228916845278	0.0399745581732558	8.05564240868861e-08
CTSC	chr11:88341796:C:T	NI	monocyte	0.406573537866604	0.0509233461790046	1.46697106079547e-15
CTSC	chr11:88341796:C:T	NI	B	0.0968057691925467	0.0621980704339627	0.0590706402137392
CTSC	chr11:88341796:C:T	NI	CD4T	-0.154242650029545	0.0588614231840935	0.00473900054217213
CTSC	chr11:88341796:C:T	IAV	NK	-0.0820627679004465	0.0435914277297755	0.0300312977252657
CTSC	chr11:88341796:C:T	IAV	CD8T	-0.142504728522889	0.0463671933711137	0.000982270246660422
CTSC	chr11:88341796:C:T	IAV	monocyte	0.379205235946622	0.0445670113818362	8.35989182581223e-18
CTSC	chr11:88341796:C:T	IAV	B	0.16219265426693	0.0621866622197539	0.00356558420974037
CTSC	chr11:88341796:C:T	IAV	CD4T	-0.15667964570782	0.057082561655071	0.00296991387757395
CTSC	chr11:88341796:C:T	LPS	NK	-0.096187308922411	0.0466836949776481	0.0199197411837199
CTSC	chr11:88341796:C:T	LPS	CD8T	-0.13069232398669	0.0412859227020605	0.000826141497227373
CTSC	chr11:88341796:C:T	LPS	monocyte	0.513311401031711	0.0645283809019663	1.9384583462838e-16
CTSC	chr11:88341796:C:T	LPS	B	0.0916169763366495	0.0622047851116769	0.0699391331912534
CTSC	chr11:88341796:C:T	LPS	CD4T	-0.214435269023337	0.0556446184083176	4.66443967300778e-05
CTSC	chr11:88341796:C:T	Tcruzi	NK	-0.146037233944279	0.0641102956129247	0.0110251909599379
CTSC	chr11:88341796:C:T	Tcruzi	CD8T	-0.147577433218617	0.0406394456852288	0.000164140669956736
CTSC	chr11:88341796:C:T	Tcruzi	monocyte	0.449142782378364	0.0561547618097542	1.00345873864053e-15
CTSC	chr11:88341796:C:T	Tcruzi	B	0.0601354857825249	0.0604897967542208	0.15916136924827
CTSC	chr11:88341796:C:T	Tcruzi	CD4T	-0.181963426799809	0.0577898266264504	0.000847611668328918
CTSC	chr11:88342836:T:C	NI	NK	-0.0231912234997477	0.0365771619349014	0.34839141655318
CTSC	chr11:88342836:T:C	NI	CD8T	-0.00455493456542044	0.0302065474632865	0.511356950909826
CTSC	chr11:88342836:T:C	NI	monocyte	-0.00119086052406064	0.0404097756684183	0.553883363279468
CTSC	chr11:88342836:T:C	NI	B	-0.0772903099321556	0.0650107806816556	0.185457654894729
CTSC	chr11:88342836:T:C	NI	CD4T	-0.0208094137326351	0.0423362602278908	0.393013576747108
CTSC	chr11:88342836:T:C	IAV	NK	-0.0163313275530107	0.0305753051460851	0.383318412639502
CTSC	chr11:88342836:T:C	IAV	CD8T	0.000781673288631723	0.0278695776672483	0.568593863873006
CTSC	chr11:88342836:T:C	IAV	monocyte	0.0150260613927284	0.03560523371312	0.433505151296281
CTSC	chr11:88342836:T:C	IAV	B	-0.0545003612002869	0.0499016579829234	0.20585091989042
CTSC	chr11:88342836:T:C	IAV	CD4T	-0.0110680245506983	0.0370237431821261	0.458135941252052
CTSC	chr11:88342836:T:C	LPS	NK	-0.0167226238395373	0.0325990759504958	0.386852748499179
CTSC	chr11:88342836:T:C	LPS	CD8T	-0.00586188762142929	0.0281315603841225	0.487817599641995
CTSC	chr11:88342836:T:C	LPS	monocyte	0.0198512417049855	0.0469085613793525	0.426059737621391
CTSC	chr11:88342836:T:C	LPS	B	-0.0811076811150087	0.0678441981165062	0.179616464996038
CTSC	chr11:88342836:T:C	LPS	CD4T	-0.0196121645995288	0.0399496749259242	0.394892548954706
CTSC	chr11:88342836:T:C	Tcruzi	NK	-0.0271775022572257	0.0399965853120324	0.33084416682267
CTSC	chr11:88342836:T:C	Tcruzi	CD8T	-0.00852292333885825	0.0295039898045551	0.464182563136176
CTSC	chr11:88342836:T:C	Tcruzi	monocyte	0.011916962290289	0.0413302030976381	0.47752976304716
CTSC	chr11:88342836:T:C	Tcruzi	B	-0.0682151677632217	0.0583338630477848	0.189324345486407
CTSC	chr11:88342836:T:C	Tcruzi	CD4T	-0.0177556902630145	0.0397046247073335	0.410718300266404
CTSC	chr11:88354189:C:T	NI	NK	0.190369611488381	0.0617943321883246	0.000835997075707473
CTSC	chr11:88354189:C:T	NI	CD8T	0.159862951960061	0.0423770934451352	9.63059858097145e-05
CTSC	chr11:88354189:C:T	NI	monocyte	-0.356815269656761	0.0539026474111085	3.77446962573913e-11
CTSC	chr11:88354189:C:T	NI	B	0.229040265270905	0.0676959830399404	0.000254056267056847
CTSC	chr11:88354189:C:T	NI	CD4T	0.295655017084916	0.0618501789035284	9.74088621008539e-07
CTSC	chr11:88354189:C:T	IAV	NK	0.12091879650874	0.0467544553904588	0.0047290909217389
CTSC	chr11:88354189:C:T	IAV	CD8T	0.113649643033	0.0505525731395662	0.0121621991895269
CTSC	chr11:88354189:C:T	IAV	monocyte	-0.465814693292711	0.0461835655528629	0
CTSC	chr11:88354189:C:T	IAV	B	0.0802618554775162	0.0649770245571872	0.10780917338273
CTSC	chr11:88354189:C:T	IAV	CD4T	0.199485965414643	0.0605722093354006	0.000547633149743679
CTSC	chr11:88354189:C:T	LPS	NK	0.10762158411904	0.0495299853035058	0.0151434030061781
CTSC	chr11:88354189:C:T	LPS	CD8T	0.119850974421883	0.0442360050153542	0.00363928998134918
CTSC	chr11:88354189:C:T	LPS	monocyte	-0.636409751658277	0.0680991761573268	0
CTSC	chr11:88354189:C:T	LPS	B	0.136392254579538	0.0664982914431421	0.0200943167858872
CTSC	chr11:88354189:C:T	LPS	CD4T	0.275360346892905	0.0584432269587214	1.00750915839966e-06
CTSC	chr11:88354189:C:T	Tcruzi	NK	0.148881520869043	0.0701977769541325	0.0168822343827116
CTSC	chr11:88354189:C:T	Tcruzi	CD8T	0.188154169517006	0.0430541312370629	6.95811610191e-06
CTSC	chr11:88354189:C:T	Tcruzi	monocyte	-0.400585455476539	0.0592948536931037	2.6501134620105e-11
CTSC	chr11:88354189:C:T	Tcruzi	B	0.141070976334807	0.0648496110562355	0.0148368223985819
CTSC	chr11:88354189:C:T	Tcruzi	CD4T	0.288527590427807	0.0616129636368845	1.53519780629213e-06
CTSC	chr11:88414678:G:A	NI	NK	-0.0199095077930969	0.0490407991453425	0.345208370402085
CTSC	chr11:88414678:G:A	NI	CD8T	0.0194580941427296	0.0362777075149732	0.296679604171092
CTSC	chr11:88414678:G:A	NI	monocyte	0.175748311566448	0.0474483055604886	0.000116464274650016
CTSC	chr11:88414678:G:A	NI	B	-0.177733468001256	0.0572069582898264	0.00052028774880819
CTSC	chr11:88414678:G:A	NI	CD4T	-0.0745257617741586	0.0521848187178782	0.0748700528554566
CTSC	chr11:88414678:G:A	IAV	NK	0.0105214923312684	0.0384667960685218	0.390618424075995
CTSC	chr11:88414678:G:A	IAV	CD8T	0.0346759053414122	0.0403933425995186	0.193689942094802
CTSC	chr11:88414678:G:A	IAV	monocyte	0.226859286885903	0.0427538128232592	1.47353340641709e-08
CTSC	chr11:88414678:G:A	IAV	B	-0.15082745773995	0.0557479024400046	0.0018629761466562
CTSC	chr11:88414678:G:A	IAV	CD4T	-0.0142989485724957	0.0497969580273808	0.384955441802178
CTSC	chr11:88414678:G:A	LPS	NK	0.0236367205242862	0.0413202582297129	0.282985280854906
CTSC	chr11:88414678:G:A	LPS	CD8T	0.0152489647035408	0.0367307417220873	0.339019777183735
CTSC	chr11:88414678:G:A	LPS	monocyte	0.292943639487806	0.0607830228217983	1.21337116436945e-07
CTSC	chr11:88414678:G:A	LPS	B	-0.141173597213388	0.0552634028593085	0.00435236831327046
CTSC	chr11:88414678:G:A	LPS	CD4T	-0.0214870367461152	0.0489492581034198	0.328842347307206
CTSC	chr11:88414678:G:A	Tcruzi	NK	0.0168809590892304	0.0533126403681816	0.374677656244596
CTSC	chr11:88414678:G:A	Tcruzi	CD8T	-0.00818541750547807	0.0360659019002662	0.410438521047871
CTSC	chr11:88414678:G:A	Tcruzi	monocyte	0.177200173291365	0.0504502633118796	0.000287798767676508
CTSC	chr11:88414678:G:A	Tcruzi	B	-0.108381126112782	0.0520653899438133	0.0186072548040046
CTSC	chr11:88414678:G:A	Tcruzi	CD4T	-0.0801999697742512	0.0512718869606044	0.056142903412077
CTSC	chr11:88437762:A:T	NI	NK	-0.0282751970968141	0.0754057043044289	0.376067213593916
CTSC	chr11:88437762:A:T	NI	CD8T	-0.0603955684606875	0.0733625651027652	0.243946770429505
CTSC	chr11:88437762:A:T	NI	monocyte	-0.082375257828231	0.0997540551789417	0.234817047057954
CTSC	chr11:88437762:A:T	NI	B	0.0789757383941289	0.119948278342448	0.317873045688985
CTSC	chr11:88437762:A:T	NI	CD4T	-0.133965507654837	0.121240517041199	0.156956478783914
CTSC	chr11:88437762:A:T	IAV	NK	-0.0155070072393802	0.0671041715259343	0.422808282924152
CTSC	chr11:88437762:A:T	IAV	CD8T	-0.0193828520355998	0.0632679798764653	0.390861381930753
CTSC	chr11:88437762:A:T	IAV	monocyte	-0.0515917552221045	0.0790630034298468	0.295799065125649
CTSC	chr11:88437762:A:T	IAV	B	0.0490941826425084	0.0936606884744636	0.371444164777713
CTSC	chr11:88437762:A:T	IAV	CD4T	-0.0996326482685938	0.0991081581111502	0.184981688493705
CTSC	chr11:88437762:A:T	LPS	NK	-0.0871233986359199	0.0926871648079156	0.1907399231249
CTSC	chr11:88437762:A:T	LPS	CD8T	-0.0645361608661965	0.071793405787827	0.21436877301052
CTSC	chr11:88437762:A:T	LPS	monocyte	-0.0882534467980192	0.110325539080321	0.23985721484138
CTSC	chr11:88437762:A:T	LPS	B	0.0721017956556162	0.116350609003295	0.333123709538077
CTSC	chr11:88437762:A:T	LPS	CD4T	-0.136105178606924	0.120916224737288	0.14904827096541
CTSC	chr11:88437762:A:T	Tcruzi	NK	-0.0344035384912403	0.0795052923553143	0.356143481536111
CTSC	chr11:88437762:A:T	Tcruzi	CD8T	-0.0500932701286439	0.0702094547947783	0.273758912761803
CTSC	chr11:88437762:A:T	Tcruzi	monocyte	-0.0843273005091068	0.10112457088145	0.236590254579366
CTSC	chr11:88437762:A:T	Tcruzi	B	0.0443205278679757	0.0950347429231109	0.393331090667838
CTSC	chr11:88437762:A:T	Tcruzi	CD4T	-0.106458212879211	0.104113885069836	0.184161640588103
CTSC	chr11:88438702:T:C	NI	NK	-0.169569057617853	0.0979690301322122	0.0417157697770557
CTSC	chr11:88438702:T:C	NI	CD8T	-0.23258243755045	0.0803949618625786	0.00263465263416962
CTSC	chr11:88438702:T:C	NI	monocyte	-0.29007306991538	0.105788219244803	0.00199179192030929
CTSC	chr11:88438702:T:C	NI	B	-0.181794712454737	0.106535776373747	0.047324288381884
CTSC	chr11:88438702:T:C	NI	CD4T	-0.252742812804072	0.102157560562373	0.00944937510472166
CTSC	chr11:88438702:T:C	IAV	NK	-0.189562215225139	0.0867056240624758	0.0118272455381422
CTSC	chr11:88438702:T:C	IAV	CD8T	-0.231891142420378	0.0872094968486544	0.00116651879847474
CTSC	chr11:88438702:T:C	IAV	monocyte	-0.254679408994066	0.091655334418588	0.00200272973304205
CTSC	chr11:88438702:T:C	IAV	B	-0.161149499736928	0.103373172137088	0.0570181705960262
CTSC	chr11:88438702:T:C	IAV	CD4T	-0.270316782217242	0.0985035992467991	0.00206045794289444
CTSC	chr11:88438702:T:C	LPS	NK	-0.197753458918944	0.0884092747383071	0.0126548365211377
CTSC	chr11:88438702:T:C	LPS	CD8T	-0.218255237480905	0.0784050550915723	0.00252515843090706
CTSC	chr11:88438702:T:C	LPS	monocyte	-0.281508012205609	0.11281891048078	0.00436384643412346
CTSC	chr11:88438702:T:C	LPS	B	-0.194295556847642	0.103930472283145	0.03319420345493
CTSC	chr11:88438702:T:C	LPS	CD4T	-0.261610988407367	0.0984052900160281	0.00476065817410321
CTSC	chr11:88438702:T:C	Tcruzi	NK	-0.189835747944565	0.09597450272636	0.0254457554387061
CTSC	chr11:88438702:T:C	Tcruzi	CD8T	-0.241666883230142	0.0800188125637311	0.00133294419786534
CTSC	chr11:88438702:T:C	Tcruzi	monocyte	-0.283412334074677	0.105451311290017	0.00242478153280401
CTSC	chr11:88438702:T:C	Tcruzi	B	-0.172265876159404	0.104831958154259	0.0520675144697304
CTSC	chr11:88438702:T:C	Tcruzi	CD4T	-0.244558822040872	0.0974235082203641	0.00885370161449684
CTSF	chr11:66532465:G:C	NI	NK	-0.00193132249685461	0.0773248634815541	0.549271874600561
CTSF	chr11:66532465:G:C	NI	CD8T	-0.0449416643668547	0.0873959184147445	0.397132496374111
CTSF	chr11:66532465:G:C	NI	monocyte	-0.0594428472357214	0.10632981735806	0.368032443911198
CTSF	chr11:66532465:G:C	NI	B	-0.0417085967830266	0.0876071478436093	0.409102623973976
CTSF	chr11:66532465:G:C	NI	CD4T	-0.0955342897026216	0.128479101205	0.308739668813396
CTSF	chr11:66532465:G:C	IAV	NK	-0.01170929218122	0.0695568462043405	0.506699349002603
CTSF	chr11:66532465:G:C	IAV	CD8T	-0.0261140222874368	0.065668277771496	0.434408014159633
CTSF	chr11:66532465:G:C	IAV	monocyte	-0.0685613042473192	0.105507093038851	0.337824806237649
CTSF	chr11:66532465:G:C	IAV	B	-0.0496577938157686	0.0841293625745727	0.36664506280389
CTSF	chr11:66532465:G:C	IAV	CD4T	-0.0814952974646337	0.109990834567733	0.314023616124684
CTSF	chr11:66532465:G:C	LPS	NK	-0.0142713420869642	0.0746870565998873	0.496512316130585
CTSF	chr11:66532465:G:C	LPS	CD8T	-0.0356510277789656	0.0751751861567329	0.406723238739423
CTSF	chr11:66532465:G:C	LPS	monocyte	-0.0485235087340473	0.10050935972485	0.400674762592682
CTSF	chr11:66532465:G:C	LPS	B	-0.0570711237020533	0.0958294318219652	0.363048740089125
CTSF	chr11:66532465:G:C	LPS	CD4T	-0.0942619243298552	0.123734468974166	0.303702012679218
CTSF	chr11:66532465:G:C	Tcruzi	NK	-0.0099349841669952	0.0776742533743923	0.517672981335132
CTSF	chr11:66532465:G:C	Tcruzi	CD8T	-0.043045426659255	0.0839633537993947	0.396625858991903
CTSF	chr11:66532465:G:C	Tcruzi	monocyte	-0.0591648584318114	0.103156840994498	0.374822471456417
CTSF	chr11:66532465:G:C	Tcruzi	B	-0.0463692460969313	0.0865158034112222	0.387356469060118
CTSF	chr11:66532465:G:C	Tcruzi	CD4T	-0.0909381048877137	0.121930178726297	0.312498828809064
CTSF	chr11:66550352:G:A	NI	NK	0.156831571298557	0.0592984766589631	0.0058665469584427
CTSF	chr11:66550352:G:A	NI	CD8T	0.27701535090852	0.0590569350174852	3.86816290896427e-06
CTSF	chr11:66550352:G:A	NI	monocyte	0.126840227479624	0.0653220507872703	0.026673826515867
CTSF	chr11:66550352:G:A	NI	B	0.165153203366542	0.0642887968236738	0.00677739966670856
CTSF	chr11:66550352:G:A	NI	CD4T	0.365814642341638	0.0624759947668154	6.19205852204948e-09
CTSF	chr11:66550352:G:A	IAV	NK	0.205798229727362	0.056676836010895	0.000135935491841945
CTSF	chr11:66550352:G:A	IAV	CD8T	0.203898432329969	0.056074040305447	0.000179600491301025
CTSF	chr11:66550352:G:A	IAV	monocyte	0.101266868950365	0.0570605251251998	0.0383700326270245
CTSF	chr11:66550352:G:A	IAV	B	0.209258489633098	0.0598587164201822	0.000156979368168527
CTSF	chr11:66550352:G:A	IAV	CD4T	0.37480772638664	0.0582114791655947	7.57601741213159e-12
CTSF	chr11:66550352:G:A	LPS	NK	0.263570032281289	0.0618603680789283	2.16779135973228e-06
CTSF	chr11:66550352:G:A	LPS	CD8T	0.253393235213815	0.055939800089934	4.80490596455609e-06
CTSF	chr11:66550352:G:A	LPS	monocyte	0.125617292873491	0.0643204832058106	0.0253754882470053
CTSF	chr11:66550352:G:A	LPS	B	0.242664146124136	0.0644040760375882	5.58015402559405e-05
CTSF	chr11:66550352:G:A	LPS	CD4T	0.407477475834558	0.0595098150643054	3.36332798119861e-13
CTSF	chr11:66550352:G:A	Tcruzi	NK	0.177650655942777	0.0628995077100709	0.00344739503575775
CTSF	chr11:66550352:G:A	Tcruzi	CD8T	0.238421868027227	0.057835818934595	8.24929221157236e-05
CTSF	chr11:66550352:G:A	Tcruzi	monocyte	0.122973386196851	0.0629440599961151	0.0255256896001943
CTSF	chr11:66550352:G:A	Tcruzi	B	0.202509964945442	0.0628972370238396	0.000651017821437357
CTSF	chr11:66550352:G:A	Tcruzi	CD4T	0.321850419704046	0.06029877399509	5.9153128939693e-07
CTSF	chr11:66573301:G:C	NI	NK	0.0344746165362434	0.0802433639467693	0.375621756896259
CTSF	chr11:66573301:G:C	NI	CD8T	0.0392939147865738	0.0829302500207533	0.358080628802331
CTSF	chr11:66573301:G:C	NI	monocyte	-0.111687045383209	0.104673186319436	0.162729997874674
CTSF	chr11:66573301:G:C	NI	B	0.126555782120899	0.116786730080954	0.155775027866231
CTSF	chr11:66573301:G:C	NI	CD4T	0.0464870227082486	0.0948405812168223	0.351408351036413
CTSF	chr11:66573301:G:C	IAV	NK	0.00106089961069154	0.0717418613857699	0.524457236785595
CTSF	chr11:66573301:G:C	IAV	CD8T	0.0040067943390114	0.0678779027797632	0.504127715245806
CTSF	chr11:66573301:G:C	IAV	monocyte	-0.115230003755441	0.0954545543061983	0.13308468570513
CTSF	chr11:66573301:G:C	IAV	B	0.0596303766565321	0.0823799796694794	0.267799189660106
CTSF	chr11:66573301:G:C	IAV	CD4T	-0.0370253652409608	0.0853686138584309	0.380526232137423
CTSF	chr11:66573301:G:C	LPS	NK	-0.0203639560054666	0.0784873319204449	0.441036725266637
CTSF	chr11:66573301:G:C	LPS	CD8T	0.0107449788366786	0.0718469345067209	0.4704225151123
CTSF	chr11:66573301:G:C	LPS	monocyte	-0.185558552612391	0.133277862421799	0.088872452405252
CTSF	chr11:66573301:G:C	LPS	B	0.0945070868058634	0.101399571199487	0.201551890863115
CTSF	chr11:66573301:G:C	LPS	CD4T	-0.000530627163901024	0.083905456947652	0.52834610560104
CTSF	chr11:66573301:G:C	Tcruzi	NK	0.0126077006875181	0.0802889500142197	0.470368198716737
CTSF	chr11:66573301:G:C	Tcruzi	CD8T	0.0419451241864862	0.0812740123319242	0.343024878211029
CTSF	chr11:66573301:G:C	Tcruzi	monocyte	-0.124751594877089	0.106041110323251	0.140773802419126
CTSF	chr11:66573301:G:C	Tcruzi	B	0.106608711205982	0.105728408068082	0.176419299076521
CTSF	chr11:66573301:G:C	Tcruzi	CD4T	0.0353127183674922	0.088434832854916	0.384189195500951
CTSF	chr11:66575140:G:A	NI	NK	0.195612443050702	0.0757470494508427	0.00535696853393248
CTSF	chr11:66575140:G:A	NI	CD8T	0.324445297963819	0.0776488191080284	1.11913416212868e-05
CTSF	chr11:66575140:G:A	NI	monocyte	0.101102732740852	0.0847718447937408	0.115273274335354
CTSF	chr11:66575140:G:A	NI	B	0.414270208125775	0.0870089436514632	2.53776061859706e-07
CTSF	chr11:66575140:G:A	NI	CD4T	0.345332070726505	0.080594286135928	1.18761055345638e-05
CTSF	chr11:66575140:G:A	IAV	NK	0.178687222248538	0.0718224522229713	0.00672385512407353
CTSF	chr11:66575140:G:A	IAV	CD8T	0.180647094912864	0.0707622722361059	0.0064485742745923
CTSF	chr11:66575140:G:A	IAV	monocyte	0.0642704282105031	0.074099914587114	0.191302911108643
CTSF	chr11:66575140:G:A	IAV	B	0.310342546518062	0.0768252891725029	2.28642033392426e-05
CTSF	chr11:66575140:G:A	IAV	CD4T	0.231831157971322	0.0724412995684608	0.00124121109499449
CTSF	chr11:66575140:G:A	LPS	NK	0.216562047990788	0.0749512254856987	0.00192567458261524
CTSF	chr11:66575140:G:A	LPS	CD8T	0.291460968731781	0.0741491904682384	1.96813445459527e-05
CTSF	chr11:66575140:G:A	LPS	monocyte	-0.0383433016857057	0.0857985985510876	0.331594676832011
CTSF	chr11:66575140:G:A	LPS	B	0.421839860394614	0.0872389792104609	9.93345656517824e-08
CTSF	chr11:66575140:G:A	LPS	CD4T	0.348678695018242	0.0752417910628563	1.21750168462323e-06
CTSF	chr11:66575140:G:A	Tcruzi	NK	0.183980675588942	0.0810205752139667	0.0133543187247883
CTSF	chr11:66575140:G:A	Tcruzi	CD8T	0.281776224087914	0.0741258851321241	0.000118962619603106
CTSF	chr11:66575140:G:A	Tcruzi	monocyte	0.0446961603622339	0.081378269777636	0.288615763549378
CTSF	chr11:66575140:G:A	Tcruzi	B	0.422931541686461	0.0894700068183774	5.24645387931763e-08
CTSF	chr11:66575140:G:A	Tcruzi	CD4T	0.297706677919937	0.0774792440037183	0.000131180019469869
CTSF	chr11:66580131:G:A	NI	NK	-0.00333705157383287	0.0519133137020931	0.597545690494311
CTSF	chr11:66580131:G:A	NI	CD8T	-0.0101281520800094	0.0571084521560457	0.562340826117236
CTSF	chr11:66580131:G:A	NI	monocyte	-0.0315464806735499	0.0730207661836687	0.45518087874038
CTSF	chr11:66580131:G:A	NI	B	-0.0298218718119363	0.0657260731106665	0.472753045415751
CTSF	chr11:66580131:G:A	NI	CD4T	-0.01746525332318	0.0695034902926248	0.532112723898724
CTSF	chr11:66580131:G:A	IAV	NK	-0.00913944907309697	0.0485283810121798	0.561758231225302
CTSF	chr11:66580131:G:A	IAV	CD8T	-0.0042283504099563	0.0449466016223688	0.585359916890851
CTSF	chr11:66580131:G:A	IAV	monocyte	-0.0315434064249538	0.065951728011404	0.463103922644492
CTSF	chr11:66580131:G:A	IAV	B	-0.0257364269219045	0.0569240979352599	0.472120327078789
CTSF	chr11:66580131:G:A	IAV	CD4T	-0.0340871914319135	0.0686996171626782	0.460552515616093
CTSF	chr11:66580131:G:A	LPS	NK	-0.00442735885187987	0.0520148240771603	0.585624012950216
CTSF	chr11:66580131:G:A	LPS	CD8T	-0.00263703096667489	0.0509689454129014	0.591178655166777
CTSF	chr11:66580131:G:A	LPS	monocyte	-0.0224553595794755	0.0683103651627187	0.504774434490016
CTSF	chr11:66580131:G:A	LPS	B	-0.0341691455522609	0.0687080701676428	0.451736627237044
CTSF	chr11:66580131:G:A	LPS	CD4T	-0.0335708909828491	0.0721683782492995	0.468699017988619
CTSF	chr11:66580131:G:A	Tcruzi	NK	0.000501014389374601	0.0548917837551739	0.615473357094207
CTSF	chr11:66580131:G:A	Tcruzi	CD8T	-0.0098287175434821	0.0551440995665477	0.560692757594442
CTSF	chr11:66580131:G:A	Tcruzi	monocyte	-0.0069415493088323	0.0660105513844674	0.571351301692973
CTSF	chr11:66580131:G:A	Tcruzi	B	-0.0335170285182714	0.0672824956311308	0.453108579361829
CTSF	chr11:66580131:G:A	Tcruzi	CD4T	-0.0178800899718701	0.0658181986668617	0.532030736770995
CTSF	chr11:66619724:A:G	NI	NK	0.171866886489745	0.121916836864623	0.070871184795984
CTSF	chr11:66619724:A:G	NI	CD8T	0.33154744993677	0.141519429300964	0.00611809111490811
CTSF	chr11:66619724:A:G	NI	monocyte	0.196830157362912	0.154771919895535	0.0894791982016414
CTSF	chr11:66619724:A:G	NI	B	0.274816276817307	0.149725515071706	0.0203709417330302
CTSF	chr11:66619724:A:G	NI	CD4T	0.465877672531838	0.176064290386393	0.00319318669683732
CTSF	chr11:66619724:A:G	IAV	NK	0.159234330188824	0.114785229983681	0.072690339730744
CTSF	chr11:66619724:A:G	IAV	CD8T	0.178691767123129	0.108203065813335	0.04079410754956
CTSF	chr11:66619724:A:G	IAV	monocyte	-0.00854010155227767	0.129169801524576	0.500383070799097
CTSF	chr11:66619724:A:G	IAV	B	0.184568023047339	0.122075180885104	0.053348558888122
CTSF	chr11:66619724:A:G	IAV	CD4T	0.345710976981188	0.139482740809861	0.00500952275247034
CTSF	chr11:66619724:A:G	LPS	NK	0.202424915083484	0.124198879212355	0.0416545476292042
CTSF	chr11:66619724:A:G	LPS	CD8T	0.263966120546321	0.12301841956855	0.0103694111520295
CTSF	chr11:66619724:A:G	LPS	monocyte	-0.0328840590627916	0.154588317236857	0.441299115592674
CTSF	chr11:66619724:A:G	LPS	B	0.254296663077579	0.143206171473436	0.0262037081917679
CTSF	chr11:66619724:A:G	LPS	CD4T	0.436703932949565	0.163981680985356	0.00315466560245017
CTSF	chr11:66619724:A:G	Tcruzi	NK	0.218913745251156	0.133108512366628	0.0377857114610501
CTSF	chr11:66619724:A:G	Tcruzi	CD8T	0.280063171630931	0.129324878591654	0.0124366933955834
CTSF	chr11:66619724:A:G	Tcruzi	monocyte	0.1450974112205	0.143274499189912	0.148007044271841
CTSF	chr11:66619724:A:G	Tcruzi	B	0.236488790042721	0.138014186424018	0.0310373709333773
CTSF	chr11:66619724:A:G	Tcruzi	CD4T	0.437200557342134	0.166510236409652	0.00333497700811205
CTSF	chr11:66623511:T:A	NI	NK	0.0154791452211912	0.0763470865870885	0.564995109365432
CTSF	chr11:66623511:T:A	NI	CD8T	0.0150302695969771	0.0881961321977723	0.574962045952172
CTSF	chr11:66623511:T:A	NI	monocyte	0.0259110170119676	0.103212429209024	0.525470858432811
CTSF	chr11:66623511:T:A	NI	B	0.0128010991340776	0.0817325844727973	0.579233989954708
CTSF	chr11:66623511:T:A	NI	CD4T	0.016283871607593	0.107297404086046	0.572360227401791
CTSF	chr11:66623511:T:A	IAV	NK	0.0120786651232403	0.0696582329150871	0.57408329490373
CTSF	chr11:66623511:T:A	IAV	CD8T	0.0112965083889871	0.0655444237098544	0.574483127531238
CTSF	chr11:66623511:T:A	IAV	monocyte	0.020385391505405	0.0841532601028707	0.550530017364887
CTSF	chr11:66623511:T:A	IAV	B	0.0116447062007564	0.0706920785077243	0.576782178603569
CTSF	chr11:66623511:T:A	IAV	CD4T	0.0147466741264678	0.0912094002411627	0.577422353901534
CTSF	chr11:66623511:T:A	LPS	NK	0.012737020155602	0.0755060790886569	0.571586572668909
CTSF	chr11:66623511:T:A	LPS	CD8T	0.0124517982154517	0.0757425783686537	0.572910522919518
CTSF	chr11:66623511:T:A	LPS	monocyte	0.0200313642455916	0.0983176189552593	0.551018684132951
CTSF	chr11:66623511:T:A	LPS	B	0.0135204357753658	0.0817879368078222	0.572583953791668
CTSF	chr11:66623511:T:A	LPS	CD4T	0.0113746469533336	0.0992672504783128	0.587080990260865
CTSF	chr11:66623511:T:A	Tcruzi	NK	0.0135913972802872	0.0773745499316066	0.571958340968621
CTSF	chr11:66623511:T:A	Tcruzi	CD8T	0.0154877965172984	0.08526500950517	0.570104706815318
CTSF	chr11:66623511:T:A	Tcruzi	monocyte	0.0252443053842047	0.0995581744173343	0.542108084154369
CTSF	chr11:66623511:T:A	Tcruzi	B	0.0108185317937191	0.0772347133560157	0.582607426858828
CTSF	chr11:66623511:T:A	Tcruzi	CD4T	0.0131884291863658	0.10080706423247	0.584923522654709
CTSF	chr11:66658953:T:A	NI	NK	0.0672992950074562	0.074878746510209	0.174257888187508
CTSF	chr11:66658953:T:A	NI	CD8T	0.185319713037068	0.0940015781843747	0.0217422796802324
CTSF	chr11:66658953:T:A	NI	monocyte	-0.0480564085556211	0.098594729014398	0.333557495647329
CTSF	chr11:66658953:T:A	NI	B	0.0800572548811145	0.0830376150796005	0.16110319930761
CTSF	chr11:66658953:T:A	NI	CD4T	0.214418358772091	0.104167067045358	0.0211148077529531
CTSF	chr11:66658953:T:A	IAV	NK	0.0850555726162763	0.0710276221508806	0.107543637907964
CTSF	chr11:66658953:T:A	IAV	CD8T	0.116619857484522	0.0721414783157183	0.0420003193951503
CTSF	chr11:66658953:T:A	IAV	monocyte	-0.00381811334281044	0.0768944858330988	0.495104337130021
CTSF	chr11:66658953:T:A	IAV	B	0.0768051305256985	0.0740820498467333	0.141606528434567
CTSF	chr11:66658953:T:A	IAV	CD4T	0.199524951931901	0.0955777990463568	0.0189488900077015
CTSF	chr11:66658953:T:A	LPS	NK	0.106844722569948	0.0777655851885181	0.0757416977193397
CTSF	chr11:66658953:T:A	LPS	CD8T	0.1537020220914	0.0824304637748798	0.0249269772570665
CTSF	chr11:66658953:T:A	LPS	monocyte	-0.00769762011864432	0.0905885290373133	0.481259337213899
CTSF	chr11:66658953:T:A	LPS	B	0.0912014758479534	0.0833883137606865	0.129808505592053
CTSF	chr11:66658953:T:A	LPS	CD4T	0.220943960019412	0.103108652279484	0.0178585987307852
CTSF	chr11:66658953:T:A	Tcruzi	NK	0.0781338149584804	0.0780159043993253	0.149640590416939
CTSF	chr11:66658953:T:A	Tcruzi	CD8T	0.185559856945265	0.0939456406609145	0.0204772058074833
CTSF	chr11:66658953:T:A	Tcruzi	monocyte	-0.0397742985751634	0.092822431834119	0.354751429205951
CTSF	chr11:66658953:T:A	Tcruzi	B	0.0804531884996672	0.0800759587961115	0.150276354683758
CTSF	chr11:66658953:T:A	Tcruzi	CD4T	0.195803215593435	0.0967700016298373	0.0232711041235425
CTSH	chr15:78874776:C:T	NI	NK	0.0495755082294803	0.0478420961820881	0.157141303751805
CTSH	chr15:78874776:C:T	NI	CD8T	0.057864476882715	0.0494604452186192	0.128648987981936
CTSH	chr15:78874776:C:T	NI	monocyte	0.0048060229504786	0.0523954000210975	0.464249408464821
CTSH	chr15:78874776:C:T	NI	B	0.0690443309868305	0.0466376797734287	0.082564927959151
CTSH	chr15:78874776:C:T	NI	CD4T	0.00882197793430613	0.0505338700280465	0.427087430419374
CTSH	chr15:78874776:C:T	IAV	NK	0.0487778649983139	0.0457508899411588	0.148464861045565
CTSH	chr15:78874776:C:T	IAV	CD8T	0.0479621533315522	0.043187777179206	0.135538895895714
CTSH	chr15:78874776:C:T	IAV	monocyte	0.0192243106089515	0.0461799166645777	0.350823723118927
CTSH	chr15:78874776:C:T	IAV	B	0.106920991199518	0.0589180390200526	0.0432015054043549
CTSH	chr15:78874776:C:T	IAV	CD4T	0.0354709130355473	0.0437019737254001	0.221409246954104
CTSH	chr15:78874776:C:T	LPS	NK	0.0477822235268777	0.0470760420306301	0.161995492622172
CTSH	chr15:78874776:C:T	LPS	CD8T	0.0536162893754735	0.0455734775634238	0.124126546405459
CTSH	chr15:78874776:C:T	LPS	monocyte	0.0364017009943246	0.055844424629472	0.271745039775263
CTSH	chr15:78874776:C:T	LPS	B	0.0898435495790068	0.0514742257409584	0.0523262135091491
CTSH	chr15:78874776:C:T	LPS	CD4T	0.0276459130998646	0.0453648587405914	0.282274103357037
CTSH	chr15:78874776:C:T	Tcruzi	NK	0.0598194965145421	0.0520070331501127	0.127783917510974
CTSH	chr15:78874776:C:T	Tcruzi	CD8T	0.0656518739518013	0.0509125640833335	0.10095760846244
CTSH	chr15:78874776:C:T	Tcruzi	monocyte	0.0120268374580548	0.0510881945244546	0.414580387509738
CTSH	chr15:78874776:C:T	Tcruzi	B	0.0892906758696425	0.052580899888845	0.0527008536396823
CTSH	chr15:78874776:C:T	Tcruzi	CD4T	0.0361526680190309	0.0458406945632169	0.229763268819027
CTSH	chr15:78893246:C:G	NI	NK	0.0707572536433825	0.099140118577048	0.322404775915517
CTSH	chr15:78893246:C:G	NI	CD8T	0.056863466557308	0.0893877236825775	0.36572882579645
CTSH	chr15:78893246:C:G	NI	monocyte	0.0330327686494591	0.08931778723981	0.445283759262473
CTSH	chr15:78893246:C:G	NI	B	0.0408079227753666	0.0780296059488053	0.408037510116684
CTSH	chr15:78893246:C:G	NI	CD4T	0.0136639349637638	0.0838864016440529	0.519339267245695
CTSH	chr15:78893246:C:G	IAV	NK	0.0718762830652439	0.0995061592222949	0.312442748953505
CTSH	chr15:78893246:C:G	IAV	CD8T	0.0504132538734495	0.0764557410508125	0.348480017942973
CTSH	chr15:78893246:C:G	IAV	monocyte	0.0295918951241998	0.0765907646808997	0.456436871015589
CTSH	chr15:78893246:C:G	IAV	B	0.0355899308802307	0.0688011342154095	0.408883639029646
CTSH	chr15:78893246:C:G	IAV	CD4T	0.0203275818283601	0.0728565686650146	0.489041457031738
CTSH	chr15:78893246:C:G	LPS	NK	0.0748507556520906	0.103204596679883	0.312182450605619
CTSH	chr15:78893246:C:G	LPS	CD8T	0.0541975549636577	0.0823040906467846	0.350379639693628
CTSH	chr15:78893246:C:G	LPS	monocyte	0.0320759537036231	0.0903117375980131	0.457054540074212
CTSH	chr15:78893246:C:G	LPS	B	0.0404946755341443	0.077364298847288	0.404324185773715
CTSH	chr15:78893246:C:G	LPS	CD4T	0.019806456059563	0.0785625867336416	0.494721085639999
CTSH	chr15:78893246:C:G	Tcruzi	NK	0.0768089606318811	0.106311490583867	0.314768076467722
CTSH	chr15:78893246:C:G	Tcruzi	CD8T	0.059400585090854	0.09002923962159	0.353496636725875
CTSH	chr15:78893246:C:G	Tcruzi	monocyte	0.0356593948254941	0.0878740497307753	0.446588171831848
CTSH	chr15:78893246:C:G	Tcruzi	B	0.0385585810790231	0.0742327280644093	0.407663691916825
CTSH	chr15:78893246:C:G	Tcruzi	CD4T	0.0174235588001269	0.0787776237139627	0.506065956253086
CTSH	chr15:78929807:A:G	NI	NK	-0.145779629344041	0.0898128232681677	0.0542478184464894
CTSH	chr15:78929807:A:G	NI	CD8T	-0.34777820029728	0.0899436520587706	4.65831000932004e-05
CTSH	chr15:78929807:A:G	NI	monocyte	-0.298316453368356	0.090809544312782	0.000707878519378147
CTSH	chr15:78929807:A:G	NI	B	-0.23125427613442	0.0777097610271419	0.00193845597145592
CTSH	chr15:78929807:A:G	NI	CD4T	-0.301084824367579	0.0840937220254204	0.000347081274318262
CTSH	chr15:78929807:A:G	IAV	NK	-0.188461055348306	0.0862479695280825	0.0149985899437816
CTSH	chr15:78929807:A:G	IAV	CD8T	-0.244451903586957	0.0849780809257316	0.00179632797421436
CTSH	chr15:78929807:A:G	IAV	monocyte	-0.316853319664009	0.0867419630718891	0.000144423856959897
CTSH	chr15:78929807:A:G	IAV	B	-0.238713976439903	0.0728258769493114	0.000595970378535204
CTSH	chr15:78929807:A:G	IAV	CD4T	-0.395201808735132	0.0803959055063541	2.03764216277769e-07
CTSH	chr15:78929807:A:G	LPS	NK	-0.166885745389309	0.0893874142620954	0.0342691447035485
CTSH	chr15:78929807:A:G	LPS	CD8T	-0.359672620664199	0.0925156916132649	7.47919070720471e-06
CTSH	chr15:78929807:A:G	LPS	monocyte	-0.562011966973035	0.115863490670438	6.63533461509047e-09
CTSH	chr15:78929807:A:G	LPS	B	-0.351671408717531	0.0818210120871096	2.29568365994748e-06
CTSH	chr15:78929807:A:G	LPS	CD4T	-0.395628902045765	0.0781265766613218	2.54929487963906e-07
CTSH	chr15:78929807:A:G	Tcruzi	NK	-0.136294790789645	0.0949461046529441	0.0774377372077112
CTSH	chr15:78929807:A:G	Tcruzi	CD8T	-0.338890492663937	0.0880886058163889	4.41887931843521e-05
CTSH	chr15:78929807:A:G	Tcruzi	monocyte	-0.300279695588885	0.0911827438227931	0.00076553998620299
CTSH	chr15:78929807:A:G	Tcruzi	B	-0.22213837251681	0.0792714092119788	0.00347106403481745
CTSH	chr15:78929807:A:G	Tcruzi	CD4T	-0.349335587447829	0.0783418844395793	7.29720990211291e-06
CTSH	chr15:78939136:T:C	NI	NK	-0.139247851633478	0.119331504066071	0.121076711438947
CTSH	chr15:78939136:T:C	NI	CD8T	0.140034089197825	0.114552465327361	0.110267325559544
CTSH	chr15:78939136:T:C	NI	monocyte	-0.969760401691412	0.113079692376572	0
CTSH	chr15:78939136:T:C	NI	B	-0.455311475540453	0.0969415094154023	1.15891185614725e-06
CTSH	chr15:78939136:T:C	NI	CD4T	0.253668268750855	0.103147610953519	0.00683485824920893
CTSH	chr15:78939136:T:C	IAV	NK	-0.0657859886751576	0.11518880444029	0.283198838506315
CTSH	chr15:78939136:T:C	IAV	CD8T	-0.028220866902828	0.110351779543349	0.399601473276132
CTSH	chr15:78939136:T:C	IAV	monocyte	-0.922131885598561	0.111598327911375	0
CTSH	chr15:78939136:T:C	IAV	B	-0.375619516436647	0.0928729511379965	2.558727869717e-05
CTSH	chr15:78939136:T:C	IAV	CD4T	0.0989214585113457	0.0987248411024055	0.157943997089127
CTSH	chr15:78939136:T:C	LPS	NK	-0.10517960506815	0.114709210826836	0.179195145220648
CTSH	chr15:78939136:T:C	LPS	CD8T	0.110614224559832	0.111549677164558	0.160266243814048
CTSH	chr15:78939136:T:C	LPS	monocyte	-0.95184162833835	0.12751056247675	3.49720252756924e-14
CTSH	chr15:78939136:T:C	LPS	B	-0.40616116550272	0.0975017399081145	1.58320451825178e-05
CTSH	chr15:78939136:T:C	LPS	CD4T	0.247819023736638	0.0971605587367372	0.0051950961462893
CTSH	chr15:78939136:T:C	Tcruzi	NK	-0.08995784138989	0.124439484756805	0.23445564034724
CTSH	chr15:78939136:T:C	Tcruzi	CD8T	0.185547930543483	0.11429573799003	0.0513903288208715
CTSH	chr15:78939136:T:C	Tcruzi	monocyte	-0.938980489373619	0.117546116069353	6.66133814775094e-16
CTSH	chr15:78939136:T:C	Tcruzi	B	-0.385491078071001	0.103034465114344	9.37541331581526e-05
CTSH	chr15:78939136:T:C	Tcruzi	CD4T	0.178243382744983	0.10000740168616	0.0372834895488157
CTSH	chr15:78951229:A:G	NI	NK	-0.230091040818567	0.0680017791742227	0.000512888613653839
CTSH	chr15:78951229:A:G	NI	CD8T	-0.353758039417786	0.0683895786897801	1.55275824753609e-07
CTSH	chr15:78951229:A:G	NI	monocyte	0.052982924054113	0.0682007044182518	0.219310805454745
CTSH	chr15:78951229:A:G	NI	B	-0.104983428265296	0.0577997848345705	0.0361534939164627
CTSH	chr15:78951229:A:G	NI	CD4T	-0.172250986289984	0.0628030966354148	0.00386174627301072
CTSH	chr15:78951229:A:G	IAV	NK	-0.22047435985797	0.0668888860157299	0.000772779318011785
CTSH	chr15:78951229:A:G	IAV	CD8T	-0.287238608845704	0.0677325944102381	1.26976062972961e-05
CTSH	chr15:78951229:A:G	IAV	monocyte	-0.0633853316407533	0.0651420306012257	0.164179954164371
CTSH	chr15:78951229:A:G	IAV	B	-0.148552923674441	0.0543387490688515	0.00322687499964469
CTSH	chr15:78951229:A:G	IAV	CD4T	-0.307281405020896	0.0585245304095957	6.12327695215242e-08
CTSH	chr15:78951229:A:G	LPS	NK	-0.260274961513443	0.0678721302504635	0.000101122404539633
CTSH	chr15:78951229:A:G	LPS	CD8T	-0.432776454919838	0.0786457769361463	1.48494549989664e-11
CTSH	chr15:78951229:A:G	LPS	monocyte	-0.175268379568768	0.0765009007303524	0.0095444725431979
CTSH	chr15:78951229:A:G	LPS	B	-0.210511433307142	0.0585273011997486	0.000131085591952074
CTSH	chr15:78951229:A:G	LPS	CD4T	-0.31424131493908	0.0570221680415562	1.66473785867538e-08
CTSH	chr15:78951229:A:G	Tcruzi	NK	-0.253967726835342	0.0731260065651978	0.000339758590854333
CTSH	chr15:78951229:A:G	Tcruzi	CD8T	-0.373119658668995	0.0699632984776774	1.6026779570133e-08
CTSH	chr15:78951229:A:G	Tcruzi	monocyte	0.0309472450249631	0.0701599663705727	0.331835522787968
CTSH	chr15:78951229:A:G	Tcruzi	B	-0.162334431949838	0.0612127481657794	0.00378664714476651
CTSH	chr15:78951229:A:G	Tcruzi	CD4T	-0.239657402345084	0.0588131758825114	3.66859249151252e-05
CTSH	chr15:78997348:T:C	NI	NK	-0.099524432432813	0.0604410301936906	0.0383101954615037
CTSH	chr15:78997348:T:C	NI	CD8T	-0.0511077296596067	0.0564531387732857	0.175704940873245
CTSH	chr15:78997348:T:C	NI	monocyte	-0.201775876630672	0.0662997722145383	0.000865049726404665
CTSH	chr15:78997348:T:C	NI	B	-0.0443186295172939	0.0516502894490645	0.191059711265802
CTSH	chr15:78997348:T:C	NI	CD4T	-0.0276991053091444	0.0585528382938186	0.309467916063469
CTSH	chr15:78997348:T:C	IAV	NK	-0.0719388066935919	0.0545234308483306	0.0857814525781029
CTSH	chr15:78997348:T:C	IAV	CD8T	-0.0548867198326713	0.0503712168598239	0.128264771559331
CTSH	chr15:78997348:T:C	IAV	monocyte	-0.21213157068746	0.0688148388565015	0.000390151285789675
CTSH	chr15:78997348:T:C	IAV	B	-0.0288902647097555	0.0477704631060226	0.263177434751847
CTSH	chr15:78997348:T:C	IAV	CD4T	-0.102783673876393	0.0559434466352033	0.0254079054355104
CTSH	chr15:78997348:T:C	LPS	NK	-0.0933447124460928	0.0579635755095101	0.0450938064743548
CTSH	chr15:78997348:T:C	LPS	CD8T	-0.0468645801019285	0.0523177939419924	0.176000415527748
CTSH	chr15:78997348:T:C	LPS	monocyte	-0.239044805714889	0.0774660559334665	0.000443828785489431
CTSH	chr15:78997348:T:C	LPS	B	-0.0373318380682759	0.0515005725498999	0.227896048187534
CTSH	chr15:78997348:T:C	LPS	CD4T	-0.0542572715664363	0.0537602535889458	0.153738612401351
CTSH	chr15:78997348:T:C	Tcruzi	NK	-0.0769133758729225	0.0595586662320997	0.0906825010707963
CTSH	chr15:78997348:T:C	Tcruzi	CD8T	-0.0605957089427013	0.0550210646269533	0.129238403142706
CTSH	chr15:78997348:T:C	Tcruzi	monocyte	-0.21832944374154	0.0698662250133606	0.000531130753444575
CTSH	chr15:78997348:T:C	Tcruzi	B	-0.0516485674417093	0.0519922683032421	0.154527543524364
CTSH	chr15:78997348:T:C	Tcruzi	CD4T	-0.0557767797894236	0.0542638536746201	0.14923657104497
CTSH	chr15:79019093:C:T	NI	NK	0.0111873206738489	0.0336981183392999	0.588104690059624
CTSH	chr15:79019093:C:T	NI	CD8T	-0.00194238796218688	0.0315828311148715	0.661989259338852
CTSH	chr15:79019093:C:T	NI	monocyte	0.000969437336008339	0.0381385878313127	0.649244437296094
CTSH	chr15:79019093:C:T	NI	B	0.00860734386118778	0.0316928384791749	0.605757902664602
CTSH	chr15:79019093:C:T	NI	CD4T	-0.0222796321854037	0.0442798820801857	0.50725467399123
CTSH	chr15:79019093:C:T	IAV	NK	0.009704767572973	0.0310468433891105	0.594033194283862
CTSH	chr15:79019093:C:T	IAV	CD8T	0.0034254595668762	0.0262965887460719	0.652382053093415
CTSH	chr15:79019093:C:T	IAV	monocyte	0.00225676590905116	0.031438101055641	0.664724824948108
CTSH	chr15:79019093:C:T	IAV	B	0.00591066040234391	0.0273628706627172	0.621452545526889
CTSH	chr15:79019093:C:T	IAV	CD4T	-0.0117927019079824	0.0336906536748564	0.577123008469096
CTSH	chr15:79019093:C:T	LPS	NK	0.0161656878814263	0.0380606020879447	0.548320978764555
CTSH	chr15:79019093:C:T	LPS	CD8T	-0.00156558838418591	0.0282312962121776	0.660523940936141
CTSH	chr15:79019093:C:T	LPS	monocyte	-0.00116673390768064	0.0385118505521335	0.662197895104197
CTSH	chr15:79019093:C:T	LPS	B	0.0122722270334601	0.0338379263191707	0.570673024904593
CTSH	chr15:79019093:C:T	LPS	CD4T	-0.0163664029897022	0.0385224896176712	0.547698768077461
CTSH	chr15:79019093:C:T	Tcruzi	NK	0.0107451198820404	0.0343548234394204	0.59220072679859
CTSH	chr15:79019093:C:T	Tcruzi	CD8T	-0.00179912330208174	0.0304882851942798	0.660974530699503
CTSH	chr15:79019093:C:T	Tcruzi	monocyte	0.000165065364439078	0.0358548530017033	0.676634522535141
CTSH	chr15:79019093:C:T	Tcruzi	B	0.00550191365730267	0.0295344122536616	0.627911024003182
CTSH	chr15:79019093:C:T	Tcruzi	CD4T	-0.0114033472104533	0.0357773001533091	0.583212160718004
CTSK	chr1:150699411:T:C	NI	NK	0.00265537998075076	0.052014544739515	0.627810161484134
CTSK	chr1:150699411:T:C	NI	CD8T	0.0077927930743854	0.0609313438164501	0.605671530060711
CTSK	chr1:150699411:T:C	NI	monocyte	0.00950238800359045	0.0695711047963355	0.575998801844096
CTSK	chr1:150699411:T:C	NI	B	0.0150171324929958	0.0606824147819835	0.569178684787539
CTSK	chr1:150699411:T:C	NI	CD4T	0.0120094228285564	0.0760391518341948	0.587975390854237
CTSK	chr1:150699411:T:C	IAV	NK	5.98028722355597e-05	0.0481341817182098	0.641233013791512
CTSK	chr1:150699411:T:C	IAV	CD8T	0.00150303545372103	0.044687831495122	0.631903875614555
CTSK	chr1:150699411:T:C	IAV	monocyte	0.0051064281474774	0.0566858186158646	0.616458600630279
CTSK	chr1:150699411:T:C	IAV	B	0.01587621902655	0.0543704903645522	0.554283227021877
CTSK	chr1:150699411:T:C	IAV	CD4T	0.00923381491565993	0.0637639113560457	0.600247088437224
CTSK	chr1:150699411:T:C	LPS	NK	0.00286556471748978	0.0522531445295138	0.621651813654259
CTSK	chr1:150699411:T:C	LPS	CD8T	0.00438217265945034	0.0519021106195167	0.612752881102272
CTSK	chr1:150699411:T:C	LPS	monocyte	0.00167006047102291	0.0683124864860879	0.62062365344116
CTSK	chr1:150699411:T:C	LPS	B	0.0141539406153991	0.0599205048641524	0.567652576154984
CTSK	chr1:150699411:T:C	LPS	CD4T	0.0126717504588137	0.0712861931300789	0.586103705337955
CTSK	chr1:150699411:T:C	Tcruzi	NK	-0.000166473326895853	0.0538216719146227	0.640911230253391
CTSK	chr1:150699411:T:C	Tcruzi	CD8T	0.00383187649853548	0.0580876085547476	0.621012076877383
CTSK	chr1:150699411:T:C	Tcruzi	monocyte	0.00384248938053129	0.0661867423109218	0.620003480714318
CTSK	chr1:150699411:T:C	Tcruzi	B	0.0110663690798599	0.0560650472925184	0.58250484743797
CTSK	chr1:150699411:T:C	Tcruzi	CD4T	0.0120384872313613	0.0717843580750569	0.592478800651714
CTSK	chr1:150701208:T:C	NI	NK	-0.0754085086946488	0.0528501481544187	0.0766371749967745
CTSK	chr1:150701208:T:C	NI	CD8T	-0.205433227110492	0.0546462040420115	7.80783181154598e-05
CTSK	chr1:150701208:T:C	NI	monocyte	0.396311081535617	0.0523114374832218	3.81644880710034e-15
CTSK	chr1:150701208:T:C	NI	B	-0.108598449881097	0.0541093447728154	0.0217104520192256
CTSK	chr1:150701208:T:C	NI	CD4T	-0.28920470548032	0.0581215048450919	3.61238961965604e-07
CTSK	chr1:150701208:T:C	IAV	NK	-0.0277447017530627	0.0517687937562285	0.292951202976754
CTSK	chr1:150701208:T:C	IAV	CD8T	-0.0815354651187355	0.0501118165800949	0.0522485168386165
CTSK	chr1:150701208:T:C	IAV	monocyte	0.322334832759114	0.0534459762329004	4.37282660831373e-10
CTSK	chr1:150701208:T:C	IAV	B	-0.0511799339034899	0.0522800943479687	0.162753681615408
CTSK	chr1:150701208:T:C	IAV	CD4T	-0.219603073755963	0.05416115665969	2.52041894353017e-05
CTSK	chr1:150701208:T:C	LPS	NK	-0.0763217426553617	0.0525580479145491	0.0727110743056595
CTSK	chr1:150701208:T:C	LPS	CD8T	-0.12538091035695	0.0509121167831906	0.00727213444413877
CTSK	chr1:150701208:T:C	LPS	monocyte	0.343641776598372	0.056381524253658	5.16552050695189e-10
CTSK	chr1:150701208:T:C	LPS	B	-0.0758662202312352	0.0540810059903126	0.0798635787885446
CTSK	chr1:150701208:T:C	LPS	CD4T	-0.259141713743572	0.0544321276035647	9.0233278704499e-07
CTSK	chr1:150701208:T:C	Tcruzi	NK	-0.123054437837539	0.0578535990863667	0.0153248709603626
CTSK	chr1:150701208:T:C	Tcruzi	CD8T	-0.159739616589444	0.0543982606673026	0.00194761667209908
CTSK	chr1:150701208:T:C	Tcruzi	monocyte	0.371999128773468	0.0578673967321768	5.93967567904363e-11
CTSK	chr1:150701208:T:C	Tcruzi	B	-0.0826692498985136	0.053716453996748	0.0611721870272626
CTSK	chr1:150701208:T:C	Tcruzi	CD4T	-0.30310511852469	0.0572058502691121	3.63693670735188e-08
CTSK	chr1:150713240:T:C	NI	NK	-0.0124142018925434	0.0498311304129405	0.575499226660878
CTSK	chr1:150713240:T:C	NI	CD8T	-0.00925451536539847	0.0548328829522366	0.599651326550967
CTSK	chr1:150713240:T:C	NI	monocyte	0.00609527331718151	0.0626404404172315	0.597823050693513
CTSK	chr1:150713240:T:C	NI	B	-0.0131760784529813	0.0544380200964997	0.578044421694492
CTSK	chr1:150713240:T:C	NI	CD4T	-0.00681156247695222	0.0663352529961467	0.609646156201029
CTSK	chr1:150713240:T:C	IAV	NK	-0.00744957519437004	0.0444362595715201	0.59949389071595
CTSK	chr1:150713240:T:C	IAV	CD8T	-0.00864287495622293	0.042036786366575	0.588584382107618
CTSK	chr1:150713240:T:C	IAV	monocyte	0.0119655179388563	0.0545092840677212	0.58662854357649
CTSK	chr1:150713240:T:C	IAV	B	-0.00803500785143689	0.0455178727102179	0.597398725759027
CTSK	chr1:150713240:T:C	IAV	CD4T	-0.0065934197920247	0.0561120499499826	0.614525021417795
CTSK	chr1:150713240:T:C	LPS	NK	-0.0138570624879196	0.0510599052860141	0.563237295083679
CTSK	chr1:150713240:T:C	LPS	CD8T	-0.00944145964742423	0.0479227642247669	0.586102200266502
CTSK	chr1:150713240:T:C	LPS	monocyte	0.0146189671782081	0.0662230343966385	0.57152498888912
CTSK	chr1:150713240:T:C	LPS	B	-0.0124300113693872	0.0538320529932362	0.576138142250756
CTSK	chr1:150713240:T:C	LPS	CD4T	-0.00579519580241687	0.061668893537333	0.615744099505764
CTSK	chr1:150713240:T:C	Tcruzi	NK	-0.0114899878161057	0.0508686694126187	0.580810603562225
CTSK	chr1:150713240:T:C	Tcruzi	CD8T	-0.00930124121321274	0.0528788364279457	0.595802599522436
CTSK	chr1:150713240:T:C	Tcruzi	monocyte	0.00829995196402497	0.0606867428141289	0.605943322260029
CTSK	chr1:150713240:T:C	Tcruzi	B	-0.0112326215024868	0.051072936742611	0.582934396166632
CTSK	chr1:150713240:T:C	Tcruzi	CD4T	-0.00603422100698122	0.0622830227960015	0.618404479861435
CTSK	chr1:150718472:T:C	NI	NK	0.00489951305312503	0.0644977181242573	0.556656092797602
CTSK	chr1:150718472:T:C	NI	CD8T	0.013077492484222	0.0721892783812479	0.521369807036887
CTSK	chr1:150718472:T:C	NI	monocyte	-0.0890599054620357	0.109753240683201	0.273190573162189
CTSK	chr1:150718472:T:C	NI	B	0.0140887651354346	0.072221799535996	0.520972523824056
CTSK	chr1:150718472:T:C	NI	CD4T	0.0214509746430931	0.0891208557226768	0.497310398457737
CTSK	chr1:150718472:T:C	IAV	NK	0.00562735105857041	0.0602321724586663	0.552768466589418
CTSK	chr1:150718472:T:C	IAV	CD8T	0.00870349886458641	0.0560958506683373	0.53039299340897
CTSK	chr1:150718472:T:C	IAV	monocyte	-0.0874257245183411	0.1042857146444	0.26862032429053
CTSK	chr1:150718472:T:C	IAV	B	0.00126379258832196	0.061605610016441	0.57663025835857
CTSK	chr1:150718472:T:C	IAV	CD4T	0.0250950720066171	0.0788786138446496	0.478012059358393
CTSK	chr1:150718472:T:C	LPS	NK	0.00669163122455398	0.0647730192062692	0.547117389440067
CTSK	chr1:150718472:T:C	LPS	CD8T	0.00621292546362117	0.0621982784765589	0.544859600581844
CTSK	chr1:150718472:T:C	LPS	monocyte	-0.104831640381162	0.123328087877559	0.257063785577716
CTSK	chr1:150718472:T:C	LPS	B	0.0115278225239054	0.0712508073751791	0.530171612762559
CTSK	chr1:150718472:T:C	LPS	CD4T	0.0212965114701045	0.0836837532853738	0.496298482178174
CTSK	chr1:150718472:T:C	Tcruzi	NK	-0.000722889475218495	0.0671686251387794	0.578418655995902
CTSK	chr1:150718472:T:C	Tcruzi	CD8T	0.0267490661016326	0.0747083742649265	0.46319993171022
CTSK	chr1:150718472:T:C	Tcruzi	monocyte	-0.0980132027747771	0.116469147195183	0.269155576500048
CTSK	chr1:150718472:T:C	Tcruzi	B	0.0161403882315713	0.0699345285351447	0.509430786064161
CTSK	chr1:150718472:T:C	Tcruzi	CD4T	0.0199215529184549	0.0839612556168745	0.502107443916222
CTSK	chr1:150864777:T:A	NI	NK	-0.0196752682700028	0.0583457659228221	0.514250552324586
CTSK	chr1:150864777:T:A	NI	CD8T	-0.0269436564758716	0.0682797576245953	0.494723013313184
CTSK	chr1:150864777:T:A	NI	monocyte	-0.0240231299200623	0.0758024629954534	0.498608778040309
CTSK	chr1:150864777:T:A	NI	B	-0.0216248588614269	0.0639271965278359	0.513059747623146
CTSK	chr1:150864777:T:A	NI	CD4T	-0.0417823314772249	0.0894627414354802	0.461309403682554
CTSK	chr1:150864777:T:A	IAV	NK	-0.0206516846186191	0.0554826943807805	0.502262021759501
CTSK	chr1:150864777:T:A	IAV	CD8T	-0.0188863830012515	0.0511418472784029	0.502639215474864
CTSK	chr1:150864777:T:A	IAV	monocyte	-0.0265466322956881	0.0663137903002213	0.492593183360092
CTSK	chr1:150864777:T:A	IAV	B	-0.0236439795663225	0.0582821725278259	0.490072313536186
CTSK	chr1:150864777:T:A	IAV	CD4T	-0.0360096769278959	0.0761589226976279	0.466916066823973
CTSK	chr1:150864777:T:A	LPS	NK	-0.0149257787644919	0.0567897043581202	0.531826173538184
CTSK	chr1:150864777:T:A	LPS	CD8T	-0.0226747252586711	0.0587367281176493	0.492896971602245
CTSK	chr1:150864777:T:A	LPS	monocyte	-0.0277554809100988	0.076932178831991	0.493707017459888
CTSK	chr1:150864777:T:A	LPS	B	-0.0306167478558077	0.069154397416298	0.472657936203411
CTSK	chr1:150864777:T:A	LPS	CD4T	-0.0418517875906586	0.0854700523983141	0.456549324106782
CTSK	chr1:150864777:T:A	Tcruzi	NK	-0.0178828761349165	0.0591894154314092	0.523272888826052
CTSK	chr1:150864777:T:A	Tcruzi	CD8T	-0.025561352010068	0.0655433706913884	0.494455522229587
CTSK	chr1:150864777:T:A	Tcruzi	monocyte	-0.0311241830795415	0.0770675933928818	0.486485729749495
CTSK	chr1:150864777:T:A	Tcruzi	B	-0.0240960321694751	0.0626164747834065	0.496023124893214
CTSK	chr1:150864777:T:A	Tcruzi	CD4T	-0.0420060874626718	0.0863116305822503	0.460400201529888
CTSK	chr1:150865632:T:C	NI	NK	-0.0833895625249624	0.0848766404109999	0.158471348611495
CTSK	chr1:150865632:T:C	NI	CD8T	0.0472920018598871	0.081399189732128	0.276963823780395
CTSK	chr1:150865632:T:C	NI	monocyte	-0.273495697214464	0.0978770525398417	0.00178665112121867
CTSK	chr1:150865632:T:C	NI	B	0.0148671234030034	0.0829790144657181	0.429139948065654
CTSK	chr1:150865632:T:C	NI	CD4T	0.159748312886268	0.0975757620738145	0.0465912751292717
CTSK	chr1:150865632:T:C	IAV	NK	-0.0250954293409591	0.0752194431830294	0.368456507194482
CTSK	chr1:150865632:T:C	IAV	CD8T	0.00734238437292985	0.0700398460716186	0.454544237736152
CTSK	chr1:150865632:T:C	IAV	monocyte	-0.242768213509721	0.0931749149320271	0.00234145461702895
CTSK	chr1:150865632:T:C	IAV	B	0.0074547213542521	0.0764069967005204	0.462020081697108
CTSK	chr1:150865632:T:C	IAV	CD4T	0.116162920727338	0.0858099995596029	0.0832288424430446
CTSK	chr1:150865632:T:C	LPS	NK	-0.0318331002521917	0.0783820566432721	0.343097656724278
CTSK	chr1:150865632:T:C	LPS	CD8T	0.010321795055257	0.073853874974273	0.436816602520884
CTSK	chr1:150865632:T:C	LPS	monocyte	-0.243842579287689	0.098918918881474	0.00497662648591735
CTSK	chr1:150865632:T:C	LPS	B	0.0341736407794945	0.0835277583163937	0.344322962024237
CTSK	chr1:150865632:T:C	LPS	CD4T	0.208675271058365	0.101914661386799	0.0142817056868803
CTSK	chr1:150865632:T:C	Tcruzi	NK	-0.0298238523916333	0.081969150622943	0.357842580782937
CTSK	chr1:150865632:T:C	Tcruzi	CD8T	0.0449689098675999	0.0789810102085747	0.280765374687638
CTSK	chr1:150865632:T:C	Tcruzi	monocyte	-0.233906007731669	0.0944585625410042	0.0052347964550048
CTSK	chr1:150865632:T:C	Tcruzi	B	-0.00354386942768854	0.0795759878256188	0.485119116256126
CTSK	chr1:150865632:T:C	Tcruzi	CD4T	0.187187642549622	0.0974473803402279	0.0216444384119843
CTSK	chr1:150875822:T:C	NI	NK	-0.0548386860632968	0.0710886531949001	0.215615058426481
CTSK	chr1:150875822:T:C	NI	CD8T	-0.159054499489567	0.0778606530917607	0.0152472072444626
CTSK	chr1:150875822:T:C	NI	monocyte	0.249975672357844	0.0806878528966532	0.000647626380654391
CTSK	chr1:150875822:T:C	NI	B	-0.146697365500494	0.0796470518217634	0.0266878390951167
CTSK	chr1:150875822:T:C	NI	CD4T	-0.182244399820346	0.0849547577547075	0.013113499998936
CTSK	chr1:150875822:T:C	IAV	NK	-0.0245241538879589	0.0678020093165539	0.353228180691864
CTSK	chr1:150875822:T:C	IAV	CD8T	-0.0306992883991419	0.0641268448934762	0.306794725091924
CTSK	chr1:150875822:T:C	IAV	monocyte	0.247513667727557	0.0791706053968707	0.000381631643013128
CTSK	chr1:150875822:T:C	IAV	B	0.00260809693399466	0.0714155301745811	0.496518463661586
CTSK	chr1:150875822:T:C	IAV	CD4T	-0.0283100037218994	0.0756358677851276	0.344659563332385
CTSK	chr1:150875822:T:C	LPS	NK	-0.0684054284561533	0.0713279902705627	0.165072551783845
CTSK	chr1:150875822:T:C	LPS	CD8T	-0.067480177732957	0.0670872056075952	0.152766829023377
CTSK	chr1:150875822:T:C	LPS	monocyte	0.28279630983785	0.0878360414546738	0.000319443646555345
CTSK	chr1:150875822:T:C	LPS	B	-0.0653621431612193	0.0741252626184137	0.185911248758054
CTSK	chr1:150875822:T:C	LPS	CD4T	-0.0711187603001712	0.0767429678324637	0.17457273940972
CTSK	chr1:150875822:T:C	Tcruzi	NK	-0.0880701369245231	0.0761460043485538	0.118445405351293
CTSK	chr1:150875822:T:C	Tcruzi	CD8T	-0.0933442559905589	0.0717787606898096	0.0938824993439008
CTSK	chr1:150875822:T:C	Tcruzi	monocyte	0.255495101872282	0.0840080265536625	0.000737591872278722
CTSK	chr1:150875822:T:C	Tcruzi	B	-0.120978501405792	0.0754945749162735	0.0481563490789046
CTSK	chr1:150875822:T:C	Tcruzi	CD4T	-0.157772614034317	0.0800338033463428	0.0212280263469993
CTSK	chr1:150899515:A:G	NI	NK	-0.00390413375991326	0.0562636612297507	0.593098849707296
CTSK	chr1:150899515:A:G	NI	CD8T	-0.0282944894964033	0.0710605739360182	0.491804496192653
CTSK	chr1:150899515:A:G	NI	monocyte	0.0178905856120107	0.0762577853286715	0.530770178088216
CTSK	chr1:150899515:A:G	NI	B	-0.0302484433146248	0.0720188267037626	0.482809290390829
CTSK	chr1:150899515:A:G	NI	CD4T	-0.0415451182621758	0.0904196324655223	0.461936313864478
CTSK	chr1:150899515:A:G	IAV	NK	-0.00364375118901426	0.0521263296122361	0.593692137571637
CTSK	chr1:150899515:A:G	IAV	CD8T	-0.00168301831361466	0.0489936465643216	0.59958488406107
CTSK	chr1:150899515:A:G	IAV	monocyte	0.0178312588818975	0.0649253650442821	0.539106619935043
CTSK	chr1:150899515:A:G	IAV	B	-0.0177315380419221	0.0571017900363644	0.520488495071828
CTSK	chr1:150899515:A:G	IAV	CD4T	-0.0268899136748865	0.0720854926350029	0.499611023719498
CTSK	chr1:150899515:A:G	LPS	NK	-0.00310194502858339	0.0564850611290074	0.593686727706741
CTSK	chr1:150899515:A:G	LPS	CD8T	-0.0170792145248289	0.0575548941199733	0.520996455144699
CTSK	chr1:150899515:A:G	LPS	monocyte	0.0305655959919925	0.0843388094641899	0.494762429434826
CTSK	chr1:150899515:A:G	LPS	B	-0.0242655966087695	0.0674718321284025	0.500874689304951
CTSK	chr1:150899515:A:G	LPS	CD4T	-0.0326511996938143	0.0808895696860734	0.486069522211392
CTSK	chr1:150899515:A:G	Tcruzi	NK	-0.0104803787596172	0.0587775695524624	0.561155327501564
CTSK	chr1:150899515:A:G	Tcruzi	CD8T	-0.0270757908442092	0.0683278500367846	0.490583966915855
CTSK	chr1:150899515:A:G	Tcruzi	monocyte	0.0167657889606192	0.0737038784870008	0.550291831886459
CTSK	chr1:150899515:A:G	Tcruzi	B	-0.0245817753696348	0.065340332584197	0.496968539011746
CTSK	chr1:150899515:A:G	Tcruzi	CD4T	-0.0372277818264427	0.0843040689086803	0.474607515107229
CTSL	chr9:87634872:A:G	NI	NK	-0.0022002526834253	0.0162575964139618	0.780990477191045
CTSL	chr9:87634872:A:G	NI	CD8T	0.00127683518811815	0.0161853640111246	0.792593102457854
CTSL	chr9:87634872:A:G	NI	monocyte	-6.90837399804966e-05	0.0161839238694481	0.775783583815738
CTSL	chr9:87634872:A:G	NI	B	-0.00339393518337786	0.0172459924714181	0.763308426705413
CTSL	chr9:87634872:A:G	NI	CD4T	0.00204381520021676	0.0213278324679174	0.770155547477248
CTSL	chr9:87634872:A:G	IAV	NK	0.000304504839193948	0.0135926630219281	0.805161474758038
CTSL	chr9:87634872:A:G	IAV	CD8T	0.000502309140558173	0.0125616316327203	0.800861010896114
CTSL	chr9:87634872:A:G	IAV	monocyte	0.000893363180210778	0.0124418043151723	0.79351043573851
CTSL	chr9:87634872:A:G	IAV	B	-0.00366091580785586	0.0157146812061218	0.753978160036725
CTSL	chr9:87634872:A:G	IAV	CD4T	0.000588541126464938	0.0163518493549718	0.801749370853919
CTSL	chr9:87634872:A:G	LPS	NK	0.000163428062378178	0.0149638652867788	0.798451670214414
CTSL	chr9:87634872:A:G	LPS	CD8T	-0.000134493561170867	0.0143668315271743	0.79841654556334
CTSL	chr9:87634872:A:G	LPS	monocyte	-0.000797893681541008	0.0156099674565928	0.776887288322391
CTSL	chr9:87634872:A:G	LPS	B	-0.00481080525728604	0.0185269846949299	0.735224827572218
CTSL	chr9:87634872:A:G	LPS	CD4T	0.000645297451327733	0.0181616359898819	0.793139588364579
CTSL	chr9:87634872:A:G	Tcruzi	NK	0.00183075079250207	0.0157938644416078	0.779251132308513
CTSL	chr9:87634872:A:G	Tcruzi	CD8T	0.00190364997445376	0.0160482314640699	0.778152083425342
CTSL	chr9:87634872:A:G	Tcruzi	monocyte	0.000892436356758117	0.0144656972910552	0.784377916625603
CTSL	chr9:87634872:A:G	Tcruzi	B	-0.00224868612649389	0.0161678513761101	0.771306489008997
CTSL	chr9:87634872:A:G	Tcruzi	CD4T	0.00106253515793615	0.0183225865415511	0.790847544873784
CTSL	chr9:87650782:G:A	NI	NK	0.00749729813593863	0.0268436631334992	0.632219777225288
CTSL	chr9:87650782:G:A	NI	CD8T	0.0108353740974715	0.0306409053630248	0.611106443690111
CTSL	chr9:87650782:G:A	NI	monocyte	0.0225432951608989	0.0341150281898399	0.443292006588694
CTSL	chr9:87650782:G:A	NI	B	-0.00490483944534783	0.0297398672846956	0.684511898249533
CTSL	chr9:87650782:G:A	NI	CD4T	0.00758249267346614	0.0346706976991473	0.637995041864807
CTSL	chr9:87650782:G:A	IAV	NK	0.00533610425348438	0.0243746853411269	0.64811488570058
CTSL	chr9:87650782:G:A	IAV	CD8T	0.00532679600709175	0.0225815530038907	0.643442773295869
CTSL	chr9:87650782:G:A	IAV	monocyte	0.00672372821244421	0.0220534761651571	0.61999352447901
CTSL	chr9:87650782:G:A	IAV	B	-0.00872646786915551	0.0296720258486862	0.644611146802223
CTSL	chr9:87650782:G:A	IAV	CD4T	0.00343614826708442	0.0284581370852844	0.674987323464699
CTSL	chr9:87650782:G:A	LPS	NK	0.00726004891225768	0.0266892265593474	0.624910743617898
CTSL	chr9:87650782:G:A	LPS	CD8T	0.00990274931334671	0.0271735231667412	0.598109441281444
CTSL	chr9:87650782:G:A	LPS	monocyte	0.00823875301669949	0.0263266856421431	0.600688902825973
CTSL	chr9:87650782:G:A	LPS	B	-0.00102499340335826	0.0280878942191337	0.711576572154489
CTSL	chr9:87650782:G:A	LPS	CD4T	0.00818322250535613	0.0319153832999052	0.630898333615929
CTSL	chr9:87650782:G:A	Tcruzi	NK	0.0101193037715713	0.0292925256671471	0.610136244267939
CTSL	chr9:87650782:G:A	Tcruzi	CD8T	0.0102533352378907	0.0294000878739198	0.610286579242767
CTSL	chr9:87650782:G:A	Tcruzi	monocyte	0.010372204557594	0.02577363202999	0.585265874122861
CTSL	chr9:87650782:G:A	Tcruzi	B	-0.00444067546524533	0.0282231142164958	0.684801465044871
CTSL	chr9:87650782:G:A	Tcruzi	CD4T	0.00655358976277432	0.0317648874995677	0.651547566818505
CTSL	chr9:87703662:T:C	NI	NK	0.0707037955365046	0.0757631370229314	0.17272708609062
CTSL	chr9:87703662:T:C	NI	CD8T	0.442566412133636	0.0766889339337189	3.62886355189622e-10
CTSL	chr9:87703662:T:C	NI	monocyte	0.0768814385585656	0.0463259119112081	0.0489338514934699
CTSL	chr9:87703662:T:C	NI	B	0.00597010637145951	0.0764715013014935	0.46499043322355
CTSL	chr9:87703662:T:C	NI	CD4T	0.470262802396121	0.0738685059762034	3.86444271726013e-10
CTSL	chr9:87703662:T:C	IAV	NK	0.0532631414274884	0.0739943113487731	0.22969056066381
CTSL	chr9:87703662:T:C	IAV	CD8T	0.260374752648439	0.0716643340871763	8.34457437872877e-05
CTSL	chr9:87703662:T:C	IAV	monocyte	0.119687146763974	0.0477555931511911	0.0059139142671858
CTSL	chr9:87703662:T:C	IAV	B	-0.00488590670109997	0.0728750014962523	0.47847778452743
CTSL	chr9:87703662:T:C	IAV	CD4T	0.413993371885353	0.0704451526896596	1.50800994316443e-09
CTSL	chr9:87703662:T:C	LPS	NK	0.0603116902898875	0.0756068746259594	0.208098990931274
CTSL	chr9:87703662:T:C	LPS	CD8T	0.358515517319745	0.0730068567282178	7.10063340696043e-08
CTSL	chr9:87703662:T:C	LPS	monocyte	0.105592335716725	0.048659669489177	0.0151129580255389
CTSL	chr9:87703662:T:C	LPS	B	-0.0163009455009467	0.0772163848424059	0.421580054876318
CTSL	chr9:87703662:T:C	LPS	CD4T	0.44753842561835	0.068898488466947	7.63598575537745e-11
CTSL	chr9:87703662:T:C	Tcruzi	NK	0.0847915826880029	0.0784470278555693	0.138661915793743
CTSL	chr9:87703662:T:C	Tcruzi	CD8T	0.406524451125358	0.0733207259573004	3.94895865690355e-09
CTSL	chr9:87703662:T:C	Tcruzi	monocyte	0.148626965976552	0.0477114163457672	0.000860592485649826
CTSL	chr9:87703662:T:C	Tcruzi	B	-0.00123264631175856	0.0749439792456022	0.49800505871378
CTSL	chr9:87703662:T:C	Tcruzi	CD4T	0.446248312737771	0.0706821552358025	7.69234059235427e-10
CTSL	chr9:87705656:G:A	NI	NK	-0.0298400501259768	0.0552010077249141	0.280794401618386
CTSL	chr9:87705656:G:A	NI	CD8T	-0.242041671278175	0.0628225677541145	1.80900944446449e-06
CTSL	chr9:87705656:G:A	NI	monocyte	0.0186814320108006	0.0351343064259424	0.2978718896539
CTSL	chr9:87705656:G:A	NI	B	-0.0779256495596517	0.0558742385886581	0.0787708469768064
CTSL	chr9:87705656:G:A	NI	CD4T	-0.242063939254361	0.0574633001737188	9.33975025063649e-06
CTSL	chr9:87705656:G:A	IAV	NK	-0.0397651039684491	0.0511597061156919	0.210481452595787
CTSL	chr9:87705656:G:A	IAV	CD8T	-0.0984126705359674	0.047606436143645	0.0197914122511668
CTSL	chr9:87705656:G:A	IAV	monocyte	-0.0119924337683369	0.0355544726842523	0.36976068242191
CTSL	chr9:87705656:G:A	IAV	B	-0.0466231983712605	0.0515017827000675	0.176982434819127
CTSL	chr9:87705656:G:A	IAV	CD4T	-0.204335526025373	0.0529103352811387	2.87882684009144e-05
CTSL	chr9:87705656:G:A	LPS	NK	-0.0196703272599849	0.0561952263553125	0.344509263293999
CTSL	chr9:87705656:G:A	LPS	CD8T	-0.165497004707102	0.0518341082329601	0.000309690194733925
CTSL	chr9:87705656:G:A	LPS	monocyte	0.000704935335414966	0.0374105421232107	0.492165238610603
CTSL	chr9:87705656:G:A	LPS	B	-0.0673427302074588	0.0551825543135818	0.108579075643217
CTSL	chr9:87705656:G:A	LPS	CD4T	-0.227265599549557	0.0541527910318594	6.8224078866308e-06
CTSL	chr9:87705656:G:A	Tcruzi	NK	-0.0521306435003832	0.0554569747612632	0.16833974259345
CTSL	chr9:87705656:G:A	Tcruzi	CD8T	-0.226478651949036	0.0593841530921214	3.12031129401369e-06
CTSL	chr9:87705656:G:A	Tcruzi	monocyte	0.0388152846401539	0.0359348333014489	0.139021453283374
CTSL	chr9:87705656:G:A	Tcruzi	B	-0.0682411184673798	0.0537726760502185	0.098974598434583
CTSL	chr9:87705656:G:A	Tcruzi	CD4T	-0.212117302956563	0.0533770743934975	5.52692964480572e-05
CTSL	chr9:87705993:C:T	NI	NK	0.155968283143114	0.0836627714107607	0.0330066082528335
CTSL	chr9:87705993:C:T	NI	CD8T	0.546875597804204	0.0885676414455146	2.03357902301705e-11
CTSL	chr9:87705993:C:T	NI	monocyte	0.0972750350634395	0.051924461894546	0.0302794985426853
CTSL	chr9:87705993:C:T	NI	B	0.181359864291635	0.0875078595592229	0.0206565677861757
CTSL	chr9:87705993:C:T	NI	CD4T	0.676152141973619	0.0860239829642328	1.59769256095704e-14
CTSL	chr9:87705993:C:T	IAV	NK	0.0921113704210929	0.0835087636933572	0.133987907330365
CTSL	chr9:87705993:C:T	IAV	CD8T	0.246049115414825	0.0771092018744061	0.00109427941815901
CTSL	chr9:87705993:C:T	IAV	monocyte	0.0410333367870649	0.0529083167874967	0.218569266498299
CTSL	chr9:87705993:C:T	IAV	B	0.148897164838142	0.0819806944762234	0.0357242508172245
CTSL	chr9:87705993:C:T	IAV	CD4T	0.556738894082212	0.0805519564327589	2.51988895363284e-12
CTSL	chr9:87705993:C:T	LPS	NK	0.104624498979872	0.0857135206376618	0.112110756812563
CTSL	chr9:87705993:C:T	LPS	CD8T	0.346115124322096	0.0773867609828768	1.44077957064955e-05
CTSL	chr9:87705993:C:T	LPS	monocyte	-0.0305980322658605	0.0559248948413293	0.292777305340371
CTSL	chr9:87705993:C:T	LPS	B	0.26074200182263	0.0877440139415817	0.00114273875559925
CTSL	chr9:87705993:C:T	LPS	CD4T	0.614593898478103	0.0798603528884814	3.06514961348928e-14
CTSL	chr9:87705993:C:T	Tcruzi	NK	0.144829962964222	0.0883661702609207	0.0533138668483092
CTSL	chr9:87705993:C:T	Tcruzi	CD8T	0.511654815813982	0.0840397537257638	7.90816890257079e-11
CTSL	chr9:87705993:C:T	Tcruzi	monocyte	0.0368616054427795	0.0523956995878054	0.240270562943266
CTSL	chr9:87705993:C:T	Tcruzi	B	0.151709828887322	0.0850811622907747	0.039716612340082
CTSL	chr9:87705993:C:T	Tcruzi	CD4T	0.658636713271486	0.0820386466110963	7.60755155371711e-16
CTSL	chr9:87708305:A:G	NI	NK	0.0975079237587598	0.0917710001269376	0.137911708233209
CTSL	chr9:87708305:A:G	NI	CD8T	0.334507275614786	0.106463206125865	0.000197004083995354
CTSL	chr9:87708305:A:G	NI	monocyte	0.0202520444239455	0.0665470101258289	0.376308531227711
CTSL	chr9:87708305:A:G	NI	B	0.0030992876803286	0.101349598399368	0.472128580999613
CTSL	chr9:87708305:A:G	NI	CD4T	0.398281891836375	0.111844718420488	0.000113386672795411
CTSL	chr9:87708305:A:G	IAV	NK	0.0440778803208691	0.0928471367260578	0.292125950981748
CTSL	chr9:87708305:A:G	IAV	CD8T	0.198076278535196	0.0877003117154975	0.00647437574864968
CTSL	chr9:87708305:A:G	IAV	monocyte	0.05847620214911	0.0653096178198323	0.182785994600524
CTSL	chr9:87708305:A:G	IAV	B	-0.0237058175918436	0.095576483241222	0.422299061497457
CTSL	chr9:87708305:A:G	IAV	CD4T	0.362719175715049	0.106381213698722	9.55880699547432e-05
CTSL	chr9:87708305:A:G	LPS	NK	0.0866779895682184	0.0918936612916849	0.164692282002215
CTSL	chr9:87708305:A:G	LPS	CD8T	0.251492404464435	0.0915270525517104	0.00129721575754305
CTSL	chr9:87708305:A:G	LPS	monocyte	0.0172064584677202	0.0701934699590285	0.399358370464667
CTSL	chr9:87708305:A:G	LPS	B	0.0287917982185327	0.0977638545432202	0.373669649714331
CTSL	chr9:87708305:A:G	LPS	CD4T	0.393483419351615	0.108050216321606	7.61598170625228e-05
CTSL	chr9:87708305:A:G	Tcruzi	NK	0.115762396139933	0.0953956367436906	0.107325576998286
CTSL	chr9:87708305:A:G	Tcruzi	CD8T	0.307968154989826	0.100660007462642	0.000326869607610717
CTSL	chr9:87708305:A:G	Tcruzi	monocyte	0.0652945765627204	0.0673791142533985	0.164397899691374
CTSL	chr9:87708305:A:G	Tcruzi	B	-0.0222414501419741	0.101454282187427	0.43280661240368
CTSL	chr9:87708305:A:G	Tcruzi	CD4T	0.380798825214602	0.106659900726581	0.000108974652043924
CTSL	chr9:87722075:T:C	NI	NK	0.0284566836151277	0.0636983346442221	0.463036360057277
CTSL	chr9:87722075:T:C	NI	CD8T	0.0449180328296547	0.0795088156938701	0.420356666169703
CTSL	chr9:87722075:T:C	NI	monocyte	0.0286602785886103	0.0669418184618014	0.452715646452682
CTSL	chr9:87722075:T:C	NI	B	0.00843979017685488	0.063560547623932	0.562803945092906
CTSL	chr9:87722075:T:C	NI	CD4T	0.0529069101233701	0.0946731881794699	0.416475984697597
CTSL	chr9:87722075:T:C	IAV	NK	0.0283885911260155	0.0606890428969399	0.454860387535775
CTSL	chr9:87722075:T:C	IAV	CD8T	0.0334826324276729	0.0612666658725864	0.423629671394316
CTSL	chr9:87722075:T:C	IAV	monocyte	0.0226662526797304	0.0562512969610026	0.482351246666997
CTSL	chr9:87722075:T:C	IAV	B	0.0104714265445243	0.0550434352671904	0.546595605031281
CTSL	chr9:87722075:T:C	IAV	CD4T	0.0445088965462104	0.0802358198103493	0.425189367334031
CTSL	chr9:87722075:T:C	LPS	NK	0.0392507183782552	0.0722118128649251	0.420464034891031
CTSL	chr9:87722075:T:C	LPS	CD8T	0.0400336168154703	0.0702885199547188	0.412617113187115
CTSL	chr9:87722075:T:C	LPS	monocyte	0.0116741267195611	0.0635695915267708	0.536271668053847
CTSL	chr9:87722075:T:C	LPS	B	0.00972514843042516	0.0630878109770641	0.552255847946115
CTSL	chr9:87722075:T:C	LPS	CD4T	0.0488821533478723	0.0877058318173353	0.420956544504738
CTSL	chr9:87722075:T:C	Tcruzi	NK	0.0360562937726527	0.0705312282836428	0.436730969986791
CTSL	chr9:87722075:T:C	Tcruzi	CD8T	0.0460234838458896	0.0790581347511864	0.410668539954315
CTSL	chr9:87722075:T:C	Tcruzi	monocyte	0.0307343717858466	0.0663373188438561	0.457081855819569
CTSL	chr9:87722075:T:C	Tcruzi	B	0.00815132208919371	0.0603386540538504	0.560013847055179
CTSL	chr9:87722075:T:C	Tcruzi	CD4T	0.0510019781579758	0.0900807496841843	0.419645912273831
CTSL	chr9:87722756:C:G	NI	NK	-0.0948319974298285	0.051660846490677	0.0338604833464934
CTSL	chr9:87722756:C:G	NI	CD8T	-0.273975826494798	0.0515662504053899	8.40424640990989e-08
CTSL	chr9:87722756:C:G	NI	monocyte	-0.0949137719045092	0.0318266216481058	0.00142004317053057
CTSL	chr9:87722756:C:G	NI	B	-0.00218066486136197	0.0551166593511973	0.478238637989395
CTSL	chr9:87722756:C:G	NI	CD4T	-0.438122249279816	0.0540717087969686	0
CTSL	chr9:87722756:C:G	IAV	NK	-0.0534753302036782	0.050966206117622	0.145592234451942
CTSL	chr9:87722756:C:G	IAV	CD8T	-0.117066629582509	0.0483753374541487	0.00954153229812038
CTSL	chr9:87722756:C:G	IAV	monocyte	-0.0518800319968731	0.0328569527786402	0.0571582990993935
CTSL	chr9:87722756:C:G	IAV	B	-0.00368872184333506	0.0511629986452467	0.465534552568427
CTSL	chr9:87722756:C:G	IAV	CD4T	-0.325586908869651	0.049146024458947	2.46597187114617e-11
CTSL	chr9:87722756:C:G	LPS	NK	-0.0969017516237546	0.0510118713254919	0.0293392781719944
CTSL	chr9:87722756:C:G	LPS	CD8T	-0.187999699048978	0.0482177963238258	9.16093112619532e-05
CTSL	chr9:87722756:C:G	LPS	monocyte	-0.0538822037373942	0.034443053433069	0.0589722539171999
CTSL	chr9:87722756:C:G	LPS	B	-0.0188939986105024	0.0537390016814143	0.358733576576366
CTSL	chr9:87722756:C:G	LPS	CD4T	-0.371671691993863	0.0492283843358707	4.69624339416441e-14
CTSL	chr9:87722756:C:G	Tcruzi	NK	-0.0623604251182418	0.0560518666434412	0.132295960360621
CTSL	chr9:87722756:C:G	Tcruzi	CD8T	-0.259320487739833	0.0501232572743904	1.731576610986e-07
CTSL	chr9:87722756:C:G	Tcruzi	monocyte	-0.0761699790565833	0.0329848161662682	0.0105421703935363
CTSL	chr9:87722756:C:G	Tcruzi	B	0.000471581014597857	0.0539073932815518	0.496540981358582
CTSL	chr9:87722756:C:G	Tcruzi	CD4T	-0.40799300637961	0.0516141259362515	3.33066907387547e-16
CTSL	chr9:87723351:T:C	NI	NK	-0.272977847154327	0.155219675033843	0.0397179754856212
CTSL	chr9:87723351:T:C	NI	CD8T	-0.786346405693788	0.167789335310294	1.73858249463699e-07
CTSL	chr9:87723351:T:C	NI	monocyte	-0.111881977735506	0.108928196782516	0.151770142846671
CTSL	chr9:87723351:T:C	NI	B	-0.070773759211664	0.171499819354947	0.33346260812141
CTSL	chr9:87723351:T:C	NI	CD4T	-0.954616668440274	0.168174285534545	2.10157202751304e-09
CTSL	chr9:87723351:T:C	IAV	NK	-0.141063414317605	0.150859215907509	0.172142551658556
CTSL	chr9:87723351:T:C	IAV	CD8T	-0.347156576676744	0.140049542317391	0.00718472864125352
CTSL	chr9:87723351:T:C	IAV	monocyte	-0.0680957666233893	0.107645226731713	0.262704073264595
CTSL	chr9:87723351:T:C	IAV	B	-0.163653465297662	0.151359852463217	0.137769490313344
CTSL	chr9:87723351:T:C	IAV	CD4T	-0.792344122525002	0.152568724429741	2.80397951524236e-08
CTSL	chr9:87723351:T:C	LPS	NK	-0.244217262092496	0.155011948118899	0.0585439896176975
CTSL	chr9:87723351:T:C	LPS	CD8T	-0.542440052732447	0.147356057402457	9.57748598714447e-05
CTSL	chr9:87723351:T:C	LPS	monocyte	0.0147418537553429	0.118855243697744	0.452336363991045
CTSL	chr9:87723351:T:C	LPS	B	-0.159128622040375	0.166653652098347	0.168053734130238
CTSL	chr9:87723351:T:C	LPS	CD4T	-0.949068715254999	0.169756710367282	9.59944901346432e-10
CTSL	chr9:87723351:T:C	Tcruzi	NK	-0.2245956258201	0.163612180479137	0.0855620862226327
CTSL	chr9:87723351:T:C	Tcruzi	CD8T	-0.745277695599565	0.162365828765313	3.29008105981465e-07
CTSL	chr9:87723351:T:C	Tcruzi	monocyte	-0.0428342925726368	0.11118445219063	0.348672066836354
CTSL	chr9:87723351:T:C	Tcruzi	B	-0.133268135055709	0.161977642602202	0.202637159949966
CTSL	chr9:87723351:T:C	Tcruzi	CD4T	-0.866779297589799	0.157514182781486	1.97948601954323e-08
CTSL	chr9:87725456:A:T	NI	NK	-0.0395629903902936	0.0691882150215483	0.354569495635992
CTSL	chr9:87725456:A:T	NI	CD8T	-0.0760288316047454	0.0907011272661043	0.264340956913475
CTSL	chr9:87725456:A:T	NI	monocyte	-0.0779832784132964	0.0819584669714359	0.22443900206292
CTSL	chr9:87725456:A:T	NI	B	-0.0629019287937341	0.0846108398179554	0.293571474125554
CTSL	chr9:87725456:A:T	NI	CD4T	-0.0907151113424552	0.107578064135125	0.260858732293491
CTSL	chr9:87725456:A:T	IAV	NK	-0.0317158125021945	0.0632942010403038	0.375739345057486
CTSL	chr9:87725456:A:T	IAV	CD8T	-0.0425767879168985	0.0625925749925144	0.31671646717657
CTSL	chr9:87725456:A:T	IAV	monocyte	-0.0568135207878036	0.0674794897626053	0.268504808875811
CTSL	chr9:87725456:A:T	IAV	B	-0.0373883362775808	0.0661034561428695	0.353407787018588
CTSL	chr9:87725456:A:T	IAV	CD4T	-0.0666705856568044	0.0855556808847803	0.28792921783303
CTSL	chr9:87725456:A:T	LPS	NK	-0.040091671432628	0.0692765677096224	0.348943180808096
CTSL	chr9:87725456:A:T	LPS	CD8T	-0.0614979725362984	0.0764675688261213	0.272642026777765
CTSL	chr9:87725456:A:T	LPS	monocyte	-0.0672692848874961	0.0783032219106153	0.258691455604001
CTSL	chr9:87725456:A:T	LPS	B	-0.059299409842197	0.0818849548757849	0.298430199640769
CTSL	chr9:87725456:A:T	LPS	CD4T	-0.0750396755303222	0.0942503584032404	0.280664692106717
CTSL	chr9:87725456:A:T	Tcruzi	NK	-0.0359183303960873	0.0699908903147006	0.371132578486722
CTSL	chr9:87725456:A:T	Tcruzi	CD8T	-0.0769477087615608	0.0901586091491296	0.25597679432338
CTSL	chr9:87725456:A:T	Tcruzi	monocyte	-0.0682174848959772	0.076133603502773	0.252870735569175
CTSL	chr9:87725456:A:T	Tcruzi	B	-0.0697766762075632	0.0876009738076275	0.267957697124479
CTSL	chr9:87725456:A:T	Tcruzi	CD4T	-0.0847086334714188	0.100768943964168	0.265848110045334
CTSL	chr9:87727561:C:G	NI	NK	0.153024743714409	0.127694819964066	0.113455369024725
CTSL	chr9:87727561:C:G	NI	CD8T	0.189657556940421	0.139928755220873	0.0954855730634219
CTSL	chr9:87727561:C:G	NI	monocyte	-0.00997699450335378	0.083764545120767	0.482531818375781
CTSL	chr9:87727561:C:G	NI	B	0.0681282809912937	0.103789283492777	0.275082869902207
CTSL	chr9:87727561:C:G	NI	CD4T	0.255270251269105	0.180544836071404	0.0854630349873951
CTSL	chr9:87727561:C:G	IAV	NK	0.122638332336148	0.108602499699211	0.132064863764057
CTSL	chr9:87727561:C:G	IAV	CD8T	0.12591789448474	0.103327748350677	0.113594983534247
CTSL	chr9:87727561:C:G	IAV	monocyte	-0.0135484488062373	0.074540370770948	0.463012153123329
CTSL	chr9:87727561:C:G	IAV	B	0.0591775816788187	0.0905348668102527	0.275884295075384
CTSL	chr9:87727561:C:G	IAV	CD4T	0.197843008154068	0.144389171491786	0.0940827906089966
CTSL	chr9:87727561:C:G	LPS	NK	0.12029163636139	0.109467011314856	0.143415650085089
CTSL	chr9:87727561:C:G	LPS	CD8T	0.147843856604129	0.114811768725331	0.105465587432913
CTSL	chr9:87727561:C:G	LPS	monocyte	-0.0366192121976646	0.0890810066293019	0.378437672796158
CTSL	chr9:87727561:C:G	LPS	B	0.0632065384352978	0.101924926592677	0.285587911778999
CTSL	chr9:87727561:C:G	LPS	CD4T	0.227985366221588	0.162730591384251	0.0895765321388612
CTSL	chr9:87727561:C:G	Tcruzi	NK	0.13515569721813	0.118863843216772	0.131898109758402
CTSL	chr9:87727561:C:G	Tcruzi	CD8T	0.184985172716714	0.1364036556483	0.0942059794722345
CTSL	chr9:87727561:C:G	Tcruzi	monocyte	-0.0257594827129839	0.0858745727748883	0.420825107807019
CTSL	chr9:87727561:C:G	Tcruzi	B	0.0639460491210425	0.098439990790605	0.276988391879573
CTSL	chr9:87727561:C:G	Tcruzi	CD4T	0.240204527801643	0.169713762026332	0.0873988941840679
CTSL	chr9:87760481:A:G	NI	NK	0.171537783959093	0.0999764443694456	0.0435305501445318
CTSL	chr9:87760481:A:G	NI	CD8T	0.404804206291036	0.108198467761688	3.46462828543007e-05
CTSL	chr9:87760481:A:G	NI	monocyte	0.232194797432986	0.0755824488147889	0.0011551601584653
CTSL	chr9:87760481:A:G	NI	B	0.148623519586367	0.108189011250917	0.0836345738460996
CTSL	chr9:87760481:A:G	NI	CD4T	0.570770838369761	0.127377011697463	2.77766510679811e-07
CTSL	chr9:87760481:A:G	IAV	NK	0.111368277495551	0.097755851956215	0.123563045841239
CTSL	chr9:87760481:A:G	IAV	CD8T	0.210749489202709	0.0884132249667042	0.00905658074473556
CTSL	chr9:87760481:A:G	IAV	monocyte	0.22671562862358	0.0746326564520246	0.000875172991476038
CTSL	chr9:87760481:A:G	IAV	B	0.115192929792719	0.0976953828812033	0.115691726954732
CTSL	chr9:87760481:A:G	IAV	CD4T	0.426619783267741	0.10585414496103	1.69280483151582e-05
CTSL	chr9:87760481:A:G	LPS	NK	0.156203889118411	0.0997096839355317	0.0603500474446138
CTSL	chr9:87760481:A:G	LPS	CD8T	0.330529001371552	0.0980631280046053	0.00014856331932984
CTSL	chr9:87760481:A:G	LPS	monocyte	0.246362535672731	0.0816096415611481	0.00117235873038641
CTSL	chr9:87760481:A:G	LPS	B	0.113384657521881	0.109462429417312	0.145867726277669
CTSL	chr9:87760481:A:G	LPS	CD4T	0.507484669386051	0.114776247545697	9.05118983416882e-07
CTSL	chr9:87760481:A:G	Tcruzi	NK	0.157510424431061	0.104123588228634	0.0662568801474939
CTSL	chr9:87760481:A:G	Tcruzi	CD8T	0.401619357666465	0.106805882477216	1.73098355963728e-05
CTSL	chr9:87760481:A:G	Tcruzi	monocyte	0.229277977566124	0.0747682963721463	0.00115076875442906
CTSL	chr9:87760481:A:G	Tcruzi	B	0.151542078411918	0.102929220495523	0.0691248079877419
CTSL	chr9:87760481:A:G	Tcruzi	CD4T	0.547243631737253	0.121202760538963	1.66890631368011e-07
CTSL	chr9:87767478:G:A	NI	NK	-0.0101996416061266	0.0525548796327274	0.535432192880949
CTSL	chr9:87767478:G:A	NI	CD8T	-0.0470398903832646	0.0728366270123534	0.387267848956999
CTSL	chr9:87767478:G:A	NI	monocyte	-0.011112515570559	0.0544849624611652	0.524509746347448
CTSL	chr9:87767478:G:A	NI	B	-0.0329783004919229	0.0647853439238239	0.437193595097448
CTSL	chr9:87767478:G:A	NI	CD4T	-0.0731740322338541	0.0999986146310691	0.34403809877975
CTSL	chr9:87767478:G:A	IAV	NK	-0.0121002399154088	0.0487926449071428	0.520289705355122
CTSL	chr9:87767478:G:A	IAV	CD8T	-0.0241194891334845	0.0489979818485342	0.441880812684574
CTSL	chr9:87767478:G:A	IAV	monocyte	-0.00425774281714011	0.0458202641347396	0.577320400405288
CTSL	chr9:87767478:G:A	IAV	B	-0.0261812270283713	0.0547755101594456	0.447963251628138
CTSL	chr9:87767478:G:A	IAV	CD4T	-0.0570499437187486	0.0809179084494448	0.36357573380734
CTSL	chr9:87767478:G:A	LPS	NK	-0.0147028068018573	0.052806379054215	0.50676730732134
CTSL	chr9:87767478:G:A	LPS	CD8T	-0.0325374306686111	0.0576790351608312	0.413436829760074
CTSL	chr9:87767478:G:A	LPS	monocyte	-0.0110740709494922	0.0544883673257127	0.534419092689766
CTSL	chr9:87767478:G:A	LPS	B	-0.0314967599905179	0.0633771408916098	0.437414487444476
CTSL	chr9:87767478:G:A	LPS	CD4T	-0.0669620862476286	0.0921450338527686	0.350905411070671
CTSL	chr9:87767478:G:A	Tcruzi	NK	-0.015240924894521	0.0544020683218906	0.509458258163325
CTSL	chr9:87767478:G:A	Tcruzi	CD8T	-0.0424122406437989	0.0678266712873148	0.394056070658684
CTSL	chr9:87767478:G:A	Tcruzi	monocyte	-0.0157810040084988	0.0537825267856923	0.512428737980402
CTSL	chr9:87767478:G:A	Tcruzi	B	-0.0266329212333099	0.0587068630110914	0.454697364396724
CTSL	chr9:87767478:G:A	Tcruzi	CD4T	-0.0665917309108454	0.0921039438787491	0.355643014945133
CTSL	chr9:87772044:C:T	NI	NK	0.0066059273690654	0.033991153007813	0.438223639445059
CTSL	chr9:87772044:C:T	NI	CD8T	0.00142043386532956	0.0356232889261383	0.4911657223246
CTSL	chr9:87772044:C:T	NI	monocyte	0.0685736188876958	0.0347682391338197	0.0395441335761827
CTSL	chr9:87772044:C:T	NI	B	0.0062527594957593	0.0368803761087411	0.439816680946997
CTSL	chr9:87772044:C:T	NI	CD4T	0.00785371732320257	0.0413407467484118	0.437100796401539
CTSL	chr9:87772044:C:T	IAV	NK	-0.0151000418184957	0.0352021474314258	0.377350056273033
CTSL	chr9:87772044:C:T	IAV	CD8T	-0.00211969394681522	0.0293158251827712	0.507339551872381
CTSL	chr9:87772044:C:T	IAV	monocyte	0.05649964965791	0.0317993921245926	0.0531214783150447
CTSL	chr9:87772044:C:T	IAV	B	-0.00020723943748622	0.0329973918881929	0.500461126567152
CTSL	chr9:87772044:C:T	IAV	CD4T	-0.00538567826769081	0.0370810331853138	0.4828914341405
CTSL	chr9:87772044:C:T	LPS	NK	-0.00161197170859995	0.0340030312478834	0.517002992068277
CTSL	chr9:87772044:C:T	LPS	CD8T	0.000502046916622501	0.0316596852328227	0.498252240469172
CTSL	chr9:87772044:C:T	LPS	monocyte	0.0705246612739194	0.0368481556087968	0.0433543086832225
CTSL	chr9:87772044:C:T	LPS	B	0.00392945540994783	0.0365849329457022	0.459306747674332
CTSL	chr9:87772044:C:T	LPS	CD4T	0.00459481576276288	0.0385252580976329	0.461075338422141
CTSL	chr9:87772044:C:T	Tcruzi	NK	-0.00475539878826653	0.0356146281007536	0.485724124814787
CTSL	chr9:87772044:C:T	Tcruzi	CD8T	0.00557016757526745	0.03410985226014	0.447507095182438
CTSL	chr9:87772044:C:T	Tcruzi	monocyte	0.0631938630031139	0.0332889002862619	0.0490803588611081
CTSL	chr9:87772044:C:T	Tcruzi	B	0.00335392022329912	0.0352099270942453	0.46384840249516
CTSL	chr9:87772044:C:T	Tcruzi	CD4T	0.00781171127129003	0.0388500771148762	0.434020878715973
CTSL	chr9:87779446:G:A	NI	NK	0.0753198202379169	0.0892545086307147	0.190565709758067
CTSL	chr9:87779446:G:A	NI	CD8T	0.257586833191579	0.100126274513726	0.00265105207196717
CTSL	chr9:87779446:G:A	NI	monocyte	-0.0658065417974817	0.067433321882884	0.163420852409993
CTSL	chr9:87779446:G:A	NI	B	0.00153422160297566	0.0982232070211003	0.481252552710056
CTSL	chr9:87779446:G:A	NI	CD4T	0.396092454200792	0.123518153221582	0.000468301587731807
CTSL	chr9:87779446:G:A	IAV	NK	0.0646671738679444	0.0845667198241124	0.211883051018694
CTSL	chr9:87779446:G:A	IAV	CD8T	0.100310980797594	0.0776458931057671	0.0922341200838307
CTSL	chr9:87779446:G:A	IAV	monocyte	-0.0804943256074013	0.0657130258720711	0.106416935852816
CTSL	chr9:87779446:G:A	IAV	B	-0.0186280023513825	0.0895968792371052	0.432055047440639
CTSL	chr9:87779446:G:A	IAV	CD4T	0.297622229514725	0.102612071017253	0.000964745033242908
CTSL	chr9:87779446:G:A	LPS	NK	0.0964983169915146	0.088347384271489	0.130838830628473
CTSL	chr9:87779446:G:A	LPS	CD8T	0.172397029523808	0.0844327068209745	0.0169512115731152
CTSL	chr9:87779446:G:A	LPS	monocyte	-0.0633599097500252	0.0717379215009077	0.187027235451669
CTSL	chr9:87779446:G:A	LPS	B	-0.016690316432901	0.0988573538416634	0.447844846739969
CTSL	chr9:87779446:G:A	LPS	CD4T	0.368890412267903	0.116136849648269	0.000493051056798191
CTSL	chr9:87779446:G:A	Tcruzi	NK	0.070303575366567	0.0937195064968867	0.215243252765476
CTSL	chr9:87779446:G:A	Tcruzi	CD8T	0.230083489853253	0.0941112031855118	0.00465622965647442
CTSL	chr9:87779446:G:A	Tcruzi	monocyte	-0.076916689860259	0.0683391245300424	0.128025589352199
CTSL	chr9:87779446:G:A	Tcruzi	B	-0.00129133934565161	0.0942537638486038	0.492612209443725
CTSL	chr9:87779446:G:A	Tcruzi	CD4T	0.355186529803403	0.112774574592957	0.000565792969037888
CTSL	chr9:87796803:C:A	NI	NK	-0.0697306704330664	0.0531059358932902	0.0931974446718849
CTSL	chr9:87796803:C:A	NI	CD8T	-0.156055198101357	0.0529810699581061	0.00241208258582326
CTSL	chr9:87796803:C:A	NI	monocyte	-0.0666058825674553	0.0344083444575542	0.0259015257771998
CTSL	chr9:87796803:C:A	NI	B	0.0324539892598559	0.0619664976087108	0.310476862812532
CTSL	chr9:87796803:C:A	NI	CD4T	-0.318335610807736	0.0607920175983867	5.58456070276492e-09
CTSL	chr9:87796803:C:A	IAV	NK	-0.0730511450737726	0.051238376690861	0.0745955655209104
CTSL	chr9:87796803:C:A	IAV	CD8T	-0.0527773566335473	0.0514651675905003	0.147660277943086
CTSL	chr9:87796803:C:A	IAV	monocyte	-0.0254077449052094	0.034959737271567	0.231989349333087
CTSL	chr9:87796803:C:A	IAV	B	-0.026822287240743	0.0520877014997675	0.297815094467479
CTSL	chr9:87796803:C:A	IAV	CD4T	-0.259060792810066	0.0552406654475562	1.52109718487559e-07
CTSL	chr9:87796803:C:A	LPS	NK	-0.101615475818816	0.0531144135720443	0.0249479877156459
CTSL	chr9:87796803:C:A	LPS	CD8T	-0.138838793599858	0.0497687493568518	0.00257287489596336
CTSL	chr9:87796803:C:A	LPS	monocyte	-0.0121629081346995	0.0371945299557505	0.369874610532031
CTSL	chr9:87796803:C:A	LPS	B	-0.00553060587802151	0.056631888041056	0.45097275141635
CTSL	chr9:87796803:C:A	LPS	CD4T	-0.258093862010436	0.0531689546323527	7.01490086796319e-07
CTSL	chr9:87796803:C:A	Tcruzi	NK	-0.0400471160941817	0.0581560199097721	0.235126734878641
CTSL	chr9:87796803:C:A	Tcruzi	CD8T	-0.158743996366373	0.051311263761706	0.0012709090107651
CTSL	chr9:87796803:C:A	Tcruzi	monocyte	-0.0453162356303527	0.0350248285475557	0.0973354045988181
CTSL	chr9:87796803:C:A	Tcruzi	B	-0.0291335310158892	0.054317989283676	0.291324082010752
CTSL	chr9:87796803:C:A	Tcruzi	CD4T	-0.296784838882675	0.0573182828412697	1.03866990563972e-08
CTSO	chr4:155825422:T:C	NI	NK	-0.0103966420757318	0.0316338715982295	0.584361326276894
CTSO	chr4:155825422:T:C	NI	CD8T	-0.00941630633814887	0.0322257213227838	0.591181826803127
CTSO	chr4:155825422:T:C	NI	monocyte	0.00341986777081307	0.039894370528991	0.63494154594144
CTSO	chr4:155825422:T:C	NI	B	0.0032547121636478	0.0320971777048755	0.6645850073557
CTSO	chr4:155825422:T:C	NI	CD4T	-0.0229972804038836	0.0442682831411706	0.505970888981048
CTSO	chr4:155825422:T:C	IAV	NK	-0.00773322677406775	0.0285104293536195	0.601557566509579
CTSO	chr4:155825422:T:C	IAV	CD8T	-0.00766354692797942	0.0262999652437991	0.592556651085298
CTSO	chr4:155825422:T:C	IAV	monocyte	0.00117082010813661	0.0321396896650204	0.674833090252526
CTSO	chr4:155825422:T:C	IAV	B	0.00277353313788237	0.0276661666856578	0.664460067483061
CTSO	chr4:155825422:T:C	IAV	CD4T	-0.0109732142156037	0.0312874311615683	0.576011662914425
CTSO	chr4:155825422:T:C	LPS	NK	-0.0024223609237485	0.0294705306533512	0.646618962234394
CTSO	chr4:155825422:T:C	LPS	CD8T	-0.0157176815080595	0.0336907532953815	0.530795931453063
CTSO	chr4:155825422:T:C	LPS	monocyte	0.0185689877963089	0.047938657967925	0.544390474734311
CTSO	chr4:155825422:T:C	LPS	B	0.0107041614538225	0.0353822694193051	0.599701272219759
CTSO	chr4:155825422:T:C	LPS	CD4T	-0.0161754677184298	0.0365130365572082	0.542758661480928
CTSO	chr4:155825422:T:C	Tcruzi	NK	-0.00515100451045417	0.0305759606832735	0.626929939535113
CTSO	chr4:155825422:T:C	Tcruzi	CD8T	-0.00791110483703938	0.0307591216804642	0.598672017837635
CTSO	chr4:155825422:T:C	Tcruzi	monocyte	0.0036458931827821	0.0371259720347578	0.653158969275106
CTSO	chr4:155825422:T:C	Tcruzi	B	0.00471345743493831	0.0310962916759942	0.648498822826074
CTSO	chr4:155825422:T:C	Tcruzi	CD4T	-0.0182370881338619	0.0394315571484611	0.538564205510475
CTSO	chr4:155846813:G:T	NI	NK	0.00173287996338017	0.053480556539143	0.628337364731846
CTSO	chr4:155846813:G:T	NI	CD8T	-0.0119314982584462	0.0582784854999381	0.558976411633115
CTSO	chr4:155846813:G:T	NI	monocyte	-0.00757082879073376	0.0703762921936678	0.569011496135933
CTSO	chr4:155846813:G:T	NI	B	-0.023515596455441	0.0619149445372715	0.504134078197558
CTSO	chr4:155846813:G:T	NI	CD4T	-0.0231520598110734	0.0722413113840927	0.516271560716006
CTSO	chr4:155846813:G:T	IAV	NK	-0.00725754153251779	0.0483607631831763	0.577406674407308
CTSO	chr4:155846813:G:T	IAV	CD8T	-0.00373600493282256	0.0448907720019679	0.59311265779492
CTSO	chr4:155846813:G:T	IAV	monocyte	-0.0113946256343798	0.0584826709435214	0.567098617590526
CTSO	chr4:155846813:G:T	IAV	B	-0.0336667783524761	0.0650083849404765	0.447996911528749
CTSO	chr4:155846813:G:T	IAV	CD4T	-0.0277408909265773	0.0637401133380021	0.487835648460638
CTSO	chr4:155846813:G:T	LPS	NK	-0.00852941638273946	0.0522108105646943	0.568304754929347
CTSO	chr4:155846813:G:T	LPS	CD8T	-0.0102941308515718	0.0504949701071222	0.554097876198203
CTSO	chr4:155846813:G:T	LPS	monocyte	-0.0098411502994626	0.0698237969152474	0.569205717734606
CTSO	chr4:155846813:G:T	LPS	B	-0.0302515783291512	0.0658636994510525	0.470653429306674
CTSO	chr4:155846813:G:T	LPS	CD4T	-0.0322475131065619	0.0712943268654979	0.476985274257016
CTSO	chr4:155846813:G:T	Tcruzi	NK	-0.00553276085701452	0.0535361934818042	0.589538562029961
CTSO	chr4:155846813:G:T	Tcruzi	CD8T	-0.0129592623918558	0.0561827419646316	0.550223886214547
CTSO	chr4:155846813:G:T	Tcruzi	monocyte	-0.00731135279524361	0.0672889546705097	0.58651785540565
CTSO	chr4:155846813:G:T	Tcruzi	B	-0.0238518678588465	0.0597154792706605	0.495692724733341
CTSO	chr4:155846813:G:T	Tcruzi	CD4T	-0.0256684401475597	0.0693889005188936	0.507605340175608
CTSO	chr4:155880029:T:C	NI	NK	-0.0121922666832008	0.0370453406392776	0.542417841168857
CTSO	chr4:155880029:T:C	NI	CD8T	0.00603412949276591	0.036599233941742	0.596737189876197
CTSO	chr4:155880029:T:C	NI	monocyte	-0.0661322809225948	0.0711185104311644	0.267600912076966
CTSO	chr4:155880029:T:C	NI	B	-0.00875354511818619	0.0389609432282082	0.579082332824368
CTSO	chr4:155880029:T:C	NI	CD4T	0.0102041537999723	0.0420966887731251	0.561967766074611
CTSO	chr4:155880029:T:C	IAV	NK	-0.00279951132472635	0.0324249283450225	0.615163576321
CTSO	chr4:155880029:T:C	IAV	CD8T	-0.00232270421376603	0.0302745638929587	0.623581397063054
CTSO	chr4:155880029:T:C	IAV	monocyte	-0.0391812874892811	0.0525844597130593	0.384128727245495
CTSO	chr4:155880029:T:C	IAV	B	0.00763883583855527	0.0336038305783785	0.579449467395792
CTSO	chr4:155880029:T:C	IAV	CD4T	0.0140727303478915	0.0360886376873326	0.522596744439373
CTSO	chr4:155880029:T:C	LPS	NK	-0.00569886606529006	0.0347262140035316	0.589719505256829
CTSO	chr4:155880029:T:C	LPS	CD8T	-0.00449364275245347	0.0325563685679457	0.603245562657842
CTSO	chr4:155880029:T:C	LPS	monocyte	-0.0176014568673728	0.0478316401773309	0.494001906361446
CTSO	chr4:155880029:T:C	LPS	B	0.00858201262532249	0.0375993825446307	0.575020778096233
CTSO	chr4:155880029:T:C	LPS	CD4T	0.00956024745231511	0.0369014387467349	0.559150070157704
CTSO	chr4:155880029:T:C	Tcruzi	NK	-0.0120761964982732	0.038050433654765	0.544100251220427
CTSO	chr4:155880029:T:C	Tcruzi	CD8T	0.00566955691186609	0.0352081009829715	0.596859049729423
CTSO	chr4:155880029:T:C	Tcruzi	monocyte	-0.0450376957189748	0.0586001063671962	0.376262196754824
CTSO	chr4:155880029:T:C	Tcruzi	B	0.00128342669137746	0.0355483737068848	0.635990589280217
CTSO	chr4:155880029:T:C	Tcruzi	CD4T	0.000276646640295947	0.0393386854298749	0.635918955389165
CTSO	chr4:155891195:C:A	NI	NK	-0.017241973441994	0.0651309370898398	0.504708095705104
CTSO	chr4:155891195:C:A	NI	CD8T	-0.00689059769284388	0.0685075233578009	0.557515399360152
CTSO	chr4:155891195:C:A	NI	monocyte	-0.0860556478804038	0.11707202865788	0.302853733839908
CTSO	chr4:155891195:C:A	NI	B	-0.0583270290207147	0.0927961872343821	0.366046607543942
CTSO	chr4:155891195:C:A	NI	CD4T	0.0100550005985286	0.0829311205336905	0.559311637958906
CTSO	chr4:155891195:C:A	IAV	NK	-0.00988898824485375	0.0590602821611544	0.53344294537373
CTSO	chr4:155891195:C:A	IAV	CD8T	-0.00661654148237597	0.0541417015809428	0.550103229278126
CTSO	chr4:155891195:C:A	IAV	monocyte	-0.0589752259299205	0.0882156616191367	0.351126071625688
CTSO	chr4:155891195:C:A	IAV	B	-0.0306621581055587	0.0652750015899413	0.429309687217046
CTSO	chr4:155891195:C:A	IAV	CD4T	0.00101463072769305	0.0669264843460955	0.594591729543419
CTSO	chr4:155891195:C:A	LPS	NK	-0.0104181444536562	0.0634421257588836	0.531688626070357
CTSO	chr4:155891195:C:A	LPS	CD8T	-0.00575268402036587	0.0598159265247503	0.555155868692374
CTSO	chr4:155891195:C:A	LPS	monocyte	-0.0596221302128115	0.0969387330655226	0.365309632215777
CTSO	chr4:155891195:C:A	LPS	B	-0.0405835283958372	0.0773896606154279	0.407918728121983
CTSO	chr4:155891195:C:A	LPS	CD4T	0.0197421229467971	0.079560034227134	0.521470691151388
CTSO	chr4:155891195:C:A	Tcruzi	NK	-0.0227515800462414	0.0694767962655994	0.482758378196733
CTSO	chr4:155891195:C:A	Tcruzi	CD8T	-0.00894684589334032	0.066081857381983	0.54555408164839
CTSO	chr4:155891195:C:A	Tcruzi	monocyte	-0.0754993339888136	0.106737094103951	0.332621283835612
CTSO	chr4:155891195:C:A	Tcruzi	B	-0.052711428264445	0.0855506270345574	0.370162437794261
CTSO	chr4:155891195:C:A	Tcruzi	CD4T	-0.00295548630492716	0.0766135319406059	0.577554700039633
CTSO	chr4:155919423:C:T	NI	NK	0.0288801129848976	0.0846305674565655	0.44935850378015
CTSO	chr4:155919423:C:T	NI	CD8T	0.0573495188667393	0.102334450713391	0.371328409454457
CTSO	chr4:155919423:C:T	NI	monocyte	-0.146113021846248	0.173221693981705	0.236170881955394
CTSO	chr4:155919423:C:T	NI	B	0.0225387426344977	0.0904248266663128	0.483515160551105
CTSO	chr4:155919423:C:T	NI	CD4T	0.0438942202517485	0.107889778141353	0.421780975835462
CTSO	chr4:155919423:C:T	IAV	NK	0.0201239918566266	0.0768697995420266	0.476381260143784
CTSO	chr4:155919423:C:T	IAV	CD8T	0.0275122231261296	0.073575180658927	0.435706355210721
CTSO	chr4:155919423:C:T	IAV	monocyte	-0.102257983913368	0.128724611509481	0.272832625009474
CTSO	chr4:155919423:C:T	IAV	B	0.0132479878535427	0.0765341311148615	0.508856707197721
CTSO	chr4:155919423:C:T	IAV	CD4T	0.0359848029619526	0.0891057880129923	0.427787638877947
CTSO	chr4:155919423:C:T	LPS	NK	0.00670433604545677	0.0807123633833244	0.529064506891734
CTSO	chr4:155919423:C:T	LPS	CD8T	0.0321543797642306	0.0805577719756183	0.426116225639352
CTSO	chr4:155919423:C:T	LPS	monocyte	-0.142891066157926	0.170006700767045	0.243286085318305
CTSO	chr4:155919423:C:T	LPS	B	0.0223736779018039	0.0887931198363522	0.481635456282338
CTSO	chr4:155919423:C:T	LPS	CD4T	0.0356432833683204	0.0962983525367065	0.436969328542799
CTSO	chr4:155919423:C:T	Tcruzi	NK	0.0187508246891716	0.0843291469211317	0.486889373943322
CTSO	chr4:155919423:C:T	Tcruzi	CD8T	0.0444558145265283	0.091906814901739	0.398418518108481
CTSO	chr4:155919423:C:T	Tcruzi	monocyte	-0.137580508400509	0.163021613313476	0.250697675401266
CTSO	chr4:155919423:C:T	Tcruzi	B	0.0216354930974006	0.0861417547917736	0.483123833431595
CTSO	chr4:155919423:C:T	Tcruzi	CD4T	0.0492837785138189	0.10504397838264	0.404289404380751
CTSO	chr4:155931924:G:A	NI	NK	0.0157555464293135	0.0768687037103566	0.543311865267807
CTSO	chr4:155931924:G:A	NI	CD8T	-0.0171493968022908	0.0765825343853092	0.488271165587282
CTSO	chr4:155931924:G:A	NI	monocyte	-0.0579826857085324	0.101760371282758	0.364014429082906
CTSO	chr4:155931924:G:A	NI	B	-0.0246677475574004	0.0775366175642436	0.462116682410523
CTSO	chr4:155931924:G:A	NI	CD4T	-0.0996103386529248	0.129105896207616	0.290960634912922
CTSO	chr4:155931924:G:A	IAV	NK	0.00971294283745365	0.0690192368512883	0.56517729140566
CTSO	chr4:155931924:G:A	IAV	CD8T	0.00639735162116915	0.0650724489313932	0.586083487991465
CTSO	chr4:155931924:G:A	IAV	monocyte	-0.0596599033369465	0.0929153253709817	0.349302307215566
CTSO	chr4:155931924:G:A	IAV	B	-0.0243425367018872	0.0673517883933583	0.449198789563029
CTSO	chr4:155931924:G:A	IAV	CD4T	-0.0585074537433953	0.0869052401302224	0.345821593831494
CTSO	chr4:155931924:G:A	LPS	NK	0.00847585600696228	0.0735207286495776	0.571720042166472
CTSO	chr4:155931924:G:A	LPS	CD8T	-0.01364763771138	0.0663258308606662	0.492498310895252
CTSO	chr4:155931924:G:A	LPS	monocyte	-0.078713541219779	0.115254746234275	0.323796746123746
CTSO	chr4:155931924:G:A	LPS	B	-0.0348230344956711	0.0789126570108668	0.420822082662705
CTSO	chr4:155931924:G:A	LPS	CD4T	-0.0688661346921696	0.0976773699467521	0.331774795822987
CTSO	chr4:155931924:G:A	Tcruzi	NK	0.00703323281932923	0.074542945705961	0.577521339641515
CTSO	chr4:155931924:G:A	Tcruzi	CD8T	-0.014376787548908	0.0736075249613968	0.495818527233634
CTSO	chr4:155931924:G:A	Tcruzi	monocyte	-0.0597428744179124	0.0996508901470059	0.365271770352685
CTSO	chr4:155931924:G:A	Tcruzi	B	-0.0294815211290192	0.0750354663166897	0.438042739403077
CTSO	chr4:155931924:G:A	Tcruzi	CD4T	-0.0708223398366146	0.102307916510249	0.33670193631005
CTSO	chr4:155941917:T:C	NI	NK	-0.0627120267597547	0.0680454433871468	0.220107577780882
CTSO	chr4:155941917:T:C	NI	CD8T	-0.0708464579438809	0.0732590607311381	0.210168938268029
CTSO	chr4:155941917:T:C	NI	monocyte	-0.0948017452786739	0.0893804268913255	0.177139082678073
CTSO	chr4:155941917:T:C	NI	B	-0.0450243387074922	0.0658459742266081	0.296853787067259
CTSO	chr4:155941917:T:C	NI	CD4T	-0.0412039355706214	0.0711335150836247	0.332666717878652
CTSO	chr4:155941917:T:C	IAV	NK	-0.0410207232679674	0.0571902149114296	0.282903040865987
CTSO	chr4:155941917:T:C	IAV	CD8T	-0.0497811738320172	0.0577537972278107	0.235788872717173
CTSO	chr4:155941917:T:C	IAV	monocyte	-0.0658101117400152	0.0702545117489578	0.218658949465808
CTSO	chr4:155941917:T:C	IAV	B	-0.0398891793942975	0.0576721899695168	0.294110835011072
CTSO	chr4:155941917:T:C	IAV	CD4T	-0.00917707057239345	0.0581029779850397	0.471742431627663
CTSO	chr4:155941917:T:C	LPS	NK	-0.064059425102585	0.0685267445025462	0.213890229815504
CTSO	chr4:155941917:T:C	LPS	CD8T	-0.0477858843558954	0.0583708103915571	0.252883474576958
CTSO	chr4:155941917:T:C	LPS	monocyte	-0.114584304427809	0.0999444019005	0.152154620958219
CTSO	chr4:155941917:T:C	LPS	B	-0.0471072046205765	0.0648254693900879	0.282340561661692
CTSO	chr4:155941917:T:C	LPS	CD4T	-0.011918135958227	0.0628236941142151	0.460167215413207
CTSO	chr4:155941917:T:C	Tcruzi	NK	-0.0587367163772124	0.0678014966353905	0.236091088959021
CTSO	chr4:155941917:T:C	Tcruzi	CD8T	-0.0850506176122984	0.0813264317318096	0.179732574690847
CTSO	chr4:155941917:T:C	Tcruzi	monocyte	-0.102665614501769	0.0919946867152157	0.167845562273822
CTSO	chr4:155941917:T:C	Tcruzi	B	-0.048203531748088	0.0645013855834632	0.275063645118397
CTSO	chr4:155941917:T:C	Tcruzi	CD4T	-0.0313757182081277	0.0666387703478705	0.368166214977462
CTSO	chr4:155946879:G:A	NI	NK	-0.0663687281219267	0.0531488099962336	0.101173342897731
CTSO	chr4:155946879:G:A	NI	CD8T	-0.0742005920201057	0.0538414384389931	0.0798341457005829
CTSO	chr4:155946879:G:A	NI	monocyte	-0.15655979539479	0.0636125075674488	0.00793116842464192
CTSO	chr4:155946879:G:A	NI	B	-0.0963320017641178	0.0570223917951412	0.0417810191536691
CTSO	chr4:155946879:G:A	NI	CD4T	-0.078377830688361	0.0584913721049227	0.0862381056029523
CTSO	chr4:155946879:G:A	IAV	NK	-0.0665478984380192	0.0513789510380124	0.0905953766928107
CTSO	chr4:155946879:G:A	IAV	CD8T	-0.0280947911659176	0.0487865714403251	0.267812532552517
CTSO	chr4:155946879:G:A	IAV	monocyte	-0.111329139168391	0.0555114496398035	0.0241798589314717
CTSO	chr4:155946879:G:A	IAV	B	-0.0554635135662994	0.0492758836499715	0.126189039748686
CTSO	chr4:155946879:G:A	IAV	CD4T	-0.00439620013661867	0.0470896850763071	0.453746652054583
CTSO	chr4:155946879:G:A	LPS	NK	-0.0702661359173793	0.0529636286650429	0.0870975565160221
CTSO	chr4:155946879:G:A	LPS	CD8T	-0.0532788787006828	0.0485877601780757	0.131271103447132
CTSO	chr4:155946879:G:A	LPS	monocyte	-0.24777518410115	0.074720847536487	0.00021921694472582
CTSO	chr4:155946879:G:A	LPS	B	-0.0829357525352683	0.0537373540495338	0.0588902791440817
CTSO	chr4:155946879:G:A	LPS	CD4T	-0.00457565658554769	0.0507211480521667	0.454774354526055
CTSO	chr4:155946879:G:A	Tcruzi	NK	-0.0835415731581075	0.05678013822666	0.0636318907589947
CTSO	chr4:155946879:G:A	Tcruzi	CD8T	-0.0961702628300735	0.0546978043203399	0.0316788655419523
CTSO	chr4:155946879:G:A	Tcruzi	monocyte	-0.199948990327404	0.0658954980757093	0.00186822884210225
CTSO	chr4:155946879:G:A	Tcruzi	B	-0.122716104112085	0.0592976018399784	0.0129186933419616
CTSO	chr4:155946879:G:A	Tcruzi	CD4T	-0.0692342243823598	0.0566168631458837	0.106376522040273
CTSO	chr4:155954891:C:T	NI	NK	0.061349384736039	0.0818092597764423	0.254158265481547
CTSO	chr4:155954891:C:T	NI	CD8T	0.114399035860284	0.101086423250257	0.15247035146676
CTSO	chr4:155954891:C:T	NI	monocyte	0.0438241143854449	0.101429672438371	0.35709597230784
CTSO	chr4:155954891:C:T	NI	B	0.0388322643263271	0.0854239062322086	0.348361058480895
CTSO	chr4:155954891:C:T	NI	CD4T	0.17810145625363	0.138689313204561	0.118270893099983
CTSO	chr4:155954891:C:T	IAV	NK	0.040880708212711	0.0736085357517032	0.310116150330749
CTSO	chr4:155954891:C:T	IAV	CD8T	0.0610125971960648	0.0714938956718186	0.220674808991592
CTSO	chr4:155954891:C:T	IAV	monocyte	0.0403377762619799	0.0850983464990369	0.351292682680172
CTSO	chr4:155954891:C:T	IAV	B	0.0195156147700941	0.0740424643372728	0.407517623191868
CTSO	chr4:155954891:C:T	IAV	CD4T	0.140405414788752	0.109719481145099	0.124287477135207
CTSO	chr4:155954891:C:T	LPS	NK	0.0625186446217311	0.0815119117812628	0.247116114685399
CTSO	chr4:155954891:C:T	LPS	CD8T	0.0933655220865561	0.0865796735607731	0.161251734928809
CTSO	chr4:155954891:C:T	LPS	monocyte	0.083373104401387	0.112465734984993	0.256526810592504
CTSO	chr4:155954891:C:T	LPS	B	0.0478246098960876	0.0842161654657241	0.31263614170821
CTSO	chr4:155954891:C:T	LPS	CD4T	0.161764249200176	0.123557049762298	0.117966264195713
CTSO	chr4:155954891:C:T	Tcruzi	NK	0.0648832610529638	0.0851205328364468	0.249277544967143
CTSO	chr4:155954891:C:T	Tcruzi	CD8T	0.11783901146925	0.1017128289425	0.143152926371233
CTSO	chr4:155954891:C:T	Tcruzi	monocyte	0.0433530438008185	0.0982045007355399	0.359776615035271
CTSO	chr4:155954891:C:T	Tcruzi	B	0.0538811821290185	0.0836146275112405	0.289485644205193
CTSO	chr4:155954891:C:T	Tcruzi	CD4T	0.187128251049035	0.144809350066817	0.113453405586851
CTSO	chr4:155992105:T:A	NI	NK	-0.0109093986768096	0.0580717648796707	0.589996275076015
CTSO	chr4:155992105:T:A	NI	CD8T	1.59083029234603e-05	0.060216214657133	0.63225267402784
CTSO	chr4:155992105:T:A	NI	monocyte	-0.000991570957750773	0.0719672444972795	0.614707275703523
CTSO	chr4:155992105:T:A	NI	B	0.00631242609657298	0.0587204235454305	0.603068286280955
CTSO	chr4:155992105:T:A	NI	CD4T	0.014143066307863	0.0732938992175553	0.569793799708845
CTSO	chr4:155992105:T:A	IAV	NK	-0.00594140598945688	0.0514854004671711	0.61152587874624
CTSO	chr4:155992105:T:A	IAV	CD8T	0.00372373796576198	0.0459894145804204	0.612242888272437
CTSO	chr4:155992105:T:A	IAV	monocyte	-0.00804379956587389	0.0620765758207343	0.604951160668175
CTSO	chr4:155992105:T:A	IAV	B	0.00992504284222988	0.0517867729697512	0.57941387535084
CTSO	chr4:155992105:T:A	IAV	CD4T	0.0165565343185165	0.0626749999777454	0.557130209808197
CTSO	chr4:155992105:T:A	LPS	NK	-0.00931583796409649	0.0573148721315207	0.594112513934494
CTSO	chr4:155992105:T:A	LPS	CD8T	0.000154941924995567	0.0519999066242898	0.626455736490386
CTSO	chr4:155992105:T:A	LPS	monocyte	0.00164288166027694	0.0712228696083286	0.617121700757433
CTSO	chr4:155992105:T:A	LPS	B	0.0154870635719078	0.0616607394478345	0.556176224956898
CTSO	chr4:155992105:T:A	LPS	CD4T	0.0226752061737194	0.071994650562677	0.535801928653682
CTSO	chr4:155992105:T:A	Tcruzi	NK	-0.00809715858316811	0.057890637872593	0.602485145505038
CTSO	chr4:155992105:T:A	Tcruzi	CD8T	0.00387894503213002	0.0575355378646845	0.613087841463896
CTSO	chr4:155992105:T:A	Tcruzi	monocyte	-0.00586118498690649	0.0696971053911544	0.612198343332037
CTSO	chr4:155992105:T:A	Tcruzi	B	0.00423046750256109	0.0557899153771999	0.609668401343286
CTSO	chr4:155992105:T:A	Tcruzi	CD4T	0.0138656748142246	0.0693003998233447	0.574430275384395
CTSO	chr4:156018867:C:T	NI	NK	0.0119967825528915	0.0692707265468414	0.440419125810779
CTSO	chr4:156018867:C:T	NI	CD8T	-0.0154753836258278	0.0700952311320201	0.419028830960712
CTSO	chr4:156018867:C:T	NI	monocyte	-0.306029610906318	0.108601643834632	0.00233095993655075
CTSO	chr4:156018867:C:T	NI	B	-0.0775956989234884	0.0760055707720962	0.149123512998763
CTSO	chr4:156018867:C:T	NI	CD4T	0.0635107217340022	0.0782649883248914	0.209522994653835
CTSO	chr4:156018867:C:T	IAV	NK	0.0119662721122887	0.0654686499425154	0.435803168623024
CTSO	chr4:156018867:C:T	IAV	CD8T	0.00355778388654976	0.0617411094877151	0.479435187558607
CTSO	chr4:156018867:C:T	IAV	monocyte	-0.151771233247648	0.0749597710908661	0.020260028946795
CTSO	chr4:156018867:C:T	IAV	B	-0.0256582823452633	0.0634127370764303	0.33866765432864
CTSO	chr4:156018867:C:T	IAV	CD4T	0.0677541486822463	0.0641215588723704	0.144657026774798
CTSO	chr4:156018867:C:T	LPS	NK	0.0128862887513774	0.0685385404106074	0.434077087322054
CTSO	chr4:156018867:C:T	LPS	CD8T	-0.0163250287149526	0.0630973686796347	0.403370319683601
CTSO	chr4:156018867:C:T	LPS	monocyte	-0.23108064053927	0.0927134930859146	0.00579280768085422
CTSO	chr4:156018867:C:T	LPS	B	-0.0371606711062667	0.0697618978446868	0.293848008945842
CTSO	chr4:156018867:C:T	LPS	CD4T	0.0544297857650753	0.0666391892635547	0.208623353919499
CTSO	chr4:156018867:C:T	Tcruzi	NK	-0.0501252728975168	0.074730711358609	0.253119633854876
CTSO	chr4:156018867:C:T	Tcruzi	CD8T	-0.0275589767294597	0.068577622279679	0.351443327904537
CTSO	chr4:156018867:C:T	Tcruzi	monocyte	-0.245928733289154	0.0909735468171146	0.00434922193488918
CTSO	chr4:156018867:C:T	Tcruzi	B	-0.0549177402440094	0.0706626881080862	0.215442351391471
CTSO	chr4:156018867:C:T	Tcruzi	CD4T	0.03645612110755	0.0734995718345399	0.309913344619685
CTSO	chr4:156025631:G:A	NI	NK	-0.0326311974027826	0.0673363153936323	0.447215497232776
CTSO	chr4:156025631:G:A	NI	CD8T	-0.03581427880251	0.0737025605287217	0.448608200606326
CTSO	chr4:156025631:G:A	NI	monocyte	-0.0426760010432648	0.0891373385505687	0.428880267776915
CTSO	chr4:156025631:G:A	NI	B	-0.0336635482039606	0.0725414425384135	0.455361049302391
CTSO	chr4:156025631:G:A	NI	CD4T	-0.0402414209377463	0.0870082025646712	0.450227312629405
CTSO	chr4:156025631:G:A	IAV	NK	-0.0379219935668737	0.0688205690963347	0.418395343047841
CTSO	chr4:156025631:G:A	IAV	CD8T	-0.0238526468246994	0.0553861649597533	0.465460493209887
CTSO	chr4:156025631:G:A	IAV	monocyte	-0.0351733421687092	0.0736722321638724	0.449911333796469
CTSO	chr4:156025631:G:A	IAV	B	-0.0306873229299608	0.0637864052620058	0.448237766289677
CTSO	chr4:156025631:G:A	IAV	CD4T	-0.038101918098507	0.0750847002422628	0.442105731757587
CTSO	chr4:156025631:G:A	LPS	NK	-0.0364984546386601	0.0700351682465262	0.429043079837387
CTSO	chr4:156025631:G:A	LPS	CD8T	-0.0284620482040604	0.0627391279903956	0.454961752940686
CTSO	chr4:156025631:G:A	LPS	monocyte	-0.038709394479852	0.0858906958057139	0.448571297353738
CTSO	chr4:156025631:G:A	LPS	B	-0.0329536433879496	0.071251630027259	0.452214006066011
CTSO	chr4:156025631:G:A	LPS	CD4T	-0.038878499104703	0.0807556001470342	0.447825276251547
CTSO	chr4:156025631:G:A	Tcruzi	NK	-0.0324193880138709	0.0684609896733312	0.449795618368752
CTSO	chr4:156025631:G:A	Tcruzi	CD8T	-0.0397326655983403	0.0745066213188867	0.429419286831845
CTSO	chr4:156025631:G:A	Tcruzi	monocyte	-0.0459842900966096	0.0893315386917277	0.430775824819999
CTSO	chr4:156025631:G:A	Tcruzi	B	-0.0279545143694421	0.0665239780627949	0.468860327761833
CTSO	chr4:156025631:G:A	Tcruzi	CD4T	-0.0378784652931743	0.0820091258929315	0.456252295991774
CTSO	chr4:156025631:G:T	NI	NK	0.00879598233042956	0.0229549879528968	0.566351324864787
CTSO	chr4:156025631:G:T	NI	CD8T	0.0148596350875169	0.0267377811309737	0.513386235523956
CTSO	chr4:156025631:G:T	NI	monocyte	0.0152186448935744	0.0323842303736058	0.507793030182748
CTSO	chr4:156025631:G:T	NI	B	0.0195100247840931	0.0311169824915129	0.484484835578969
CTSO	chr4:156025631:G:T	NI	CD4T	0.0179522091514471	0.0312248884269027	0.49641093180307
CTSO	chr4:156025631:G:T	IAV	NK	0.0106797124760012	0.0229060211607057	0.541082311746494
CTSO	chr4:156025631:G:T	IAV	CD8T	0.00382363593130572	0.0193970194774468	0.613768792345202
CTSO	chr4:156025631:G:T	IAV	monocyte	0.0075763731968215	0.0242661766297826	0.589406406771648
CTSO	chr4:156025631:G:T	IAV	B	0.0060803717057011	0.0211194903742372	0.589638122778965
CTSO	chr4:156025631:G:T	IAV	CD4T	0.00527756372290514	0.0218676429445194	0.608020955071604
CTSO	chr4:156025631:G:T	LPS	NK	0.0128988936565297	0.0250547145122987	0.51772190267469
CTSO	chr4:156025631:G:T	LPS	CD8T	0.0108612978247546	0.022296737899841	0.526978406203399
CTSO	chr4:156025631:G:T	LPS	monocyte	0.0166014166771779	0.0323163609203024	0.508058434147382
CTSO	chr4:156025631:G:T	LPS	B	0.0140858120654231	0.0261708548381443	0.510027191747615
CTSO	chr4:156025631:G:T	LPS	CD4T	0.012120473922525	0.0251164312040917	0.532979939151882
CTSO	chr4:156025631:G:T	Tcruzi	NK	0.0098053911198657	0.0241062114170388	0.555704911338785
CTSO	chr4:156025631:G:T	Tcruzi	CD8T	0.0131104775616801	0.0248873876891277	0.519425062206614
CTSO	chr4:156025631:G:T	Tcruzi	monocyte	0.0120601532783067	0.0291266152903084	0.550244001025738
CTSO	chr4:156025631:G:T	Tcruzi	B	0.0279730890940184	0.0456416432321807	0.43882003924659
CTSO	chr4:156025631:G:T	Tcruzi	CD4T	0.0142568017655351	0.0277056506222771	0.525425350582176
CTSS	chr1:150653300:T:A	NI	NK	0.102131651765439	0.0440575043904292	0.00809455656631472
CTSS	chr1:150653300:T:A	NI	CD8T	-0.00178853724837615	0.0402316488703499	0.484837652568458
CTSS	chr1:150653300:T:A	NI	monocyte	-0.255156563275863	0.0339866526161573	6.43929354282591e-15
CTSS	chr1:150653300:T:A	NI	B	-0.0559998344843122	0.0446740575544157	0.102456962442778
CTSS	chr1:150653300:T:A	NI	CD4T	-0.0323425501902724	0.038496785101116	0.199850268421831
CTSS	chr1:150653300:T:A	IAV	NK	0.0818690008643345	0.0309707360158618	0.00366758962491116
CTSS	chr1:150653300:T:A	IAV	CD8T	0.000157734370007964	0.0351447346692665	0.491766866481772
CTSS	chr1:150653300:T:A	IAV	monocyte	-0.157876762486003	0.0288165688026245	2.06714839690036e-08
CTSS	chr1:150653300:T:A	IAV	B	-0.032764310566011	0.0324462108902675	0.155481122570419
CTSS	chr1:150653300:T:A	IAV	CD4T	-0.0189523018360074	0.020680105145666	0.179694544779266
CTSS	chr1:150653300:T:A	LPS	NK	0.0994740905312058	0.0305368201794371	0.000452105103285312
CTSS	chr1:150653300:T:A	LPS	CD8T	0.00450544372592334	0.0316409612044479	0.440558571747522
CTSS	chr1:150653300:T:A	LPS	monocyte	-0.106172524167772	0.0310094761292718	0.000358057218504348
CTSS	chr1:150653300:T:A	LPS	B	-0.00530319285783187	0.0341275252173441	0.436161046339696
CTSS	chr1:150653300:T:A	LPS	CD4T	0.0227864605286735	0.0193429236509875	0.119266264148324
CTSS	chr1:150653300:T:A	Tcruzi	NK	0.0970199416858001	0.0479351649302158	0.0180544283933553
CTSS	chr1:150653300:T:A	Tcruzi	CD8T	0.0087227107510029	0.0391528325417623	0.410128398996765
CTSS	chr1:150653300:T:A	Tcruzi	monocyte	-0.260648109635019	0.0359836774580486	1.22124532708767e-14
CTSS	chr1:150653300:T:A	Tcruzi	B	-0.0348602264759252	0.0429999909964154	0.206565675523856
CTSS	chr1:150653300:T:A	Tcruzi	CD4T	-0.0410114119870758	0.0394566177979313	0.147644666407917
CTSS	chr1:150673330:G:A	NI	NK	-0.00627088474215456	0.0484349587104918	0.455044062241703
CTSS	chr1:150673330:G:A	NI	CD8T	0.0616028013698337	0.046988203466534	0.0886084359701778
CTSS	chr1:150673330:G:A	NI	monocyte	0.142550078182272	0.0497571796935578	0.00101892836518911
CTSS	chr1:150673330:G:A	NI	B	0.0927878014879721	0.0543792629884629	0.0343604186818747
CTSS	chr1:150673330:G:A	NI	CD4T	0.159455315189648	0.0541555502026056	0.000406604627259307
CTSS	chr1:150673330:G:A	IAV	NK	-0.0301660976772642	0.0403175463782763	0.230743522614318
CTSS	chr1:150673330:G:A	IAV	CD8T	0.00033547540086442	0.0399542072355218	0.480876884612815
CTSS	chr1:150673330:G:A	IAV	monocyte	0.0662960971628985	0.0388675196120392	0.0423635401794398
CTSS	chr1:150673330:G:A	IAV	B	0.0682231970993077	0.0415551206257345	0.0437966507511277
CTSS	chr1:150673330:G:A	IAV	CD4T	0.0995736691797998	0.0301101528395935	0.000303801885680594
CTSS	chr1:150673330:G:A	LPS	NK	-0.0263226706750446	0.040732645646856	0.263907833182503
CTSS	chr1:150673330:G:A	LPS	CD8T	0.0260434142970499	0.0382813606248857	0.240576296056491
CTSS	chr1:150673330:G:A	LPS	monocyte	0.0328837663308025	0.0438892714104092	0.222948906776965
CTSS	chr1:150673330:G:A	LPS	B	0.0419358817908745	0.0439244168460788	0.165858448026447
CTSS	chr1:150673330:G:A	LPS	CD4T	0.0757207472551209	0.0282206453476888	0.00396539084394658
CTSS	chr1:150673330:G:A	Tcruzi	NK	-0.0158270392160137	0.0520647355908911	0.390305350545142
CTSS	chr1:150673330:G:A	Tcruzi	CD8T	0.0559817333457349	0.0453688368921695	0.102126589178316
CTSS	chr1:150673330:G:A	Tcruzi	monocyte	0.139328939907047	0.050978502550751	0.00134594384431545
CTSS	chr1:150673330:G:A	Tcruzi	B	0.0667910866751874	0.0495907979692952	0.0824886127904335
CTSS	chr1:150673330:G:A	Tcruzi	CD4T	0.147947844202286	0.0524791480842873	0.000596061551410781
CTSS	chr1:150713240:T:C	NI	NK	-0.328931492917753	0.124730163183542	0.00140161128775007
CTSS	chr1:150713240:T:C	NI	CD8T	-0.273986657020908	0.111170229518441	0.00675672549518502
CTSS	chr1:150713240:T:C	NI	monocyte	-0.258714773703405	0.109778226524931	0.011258293552656
CTSS	chr1:150713240:T:C	NI	B	-0.220694359022397	0.121860913482742	0.0331823764153613
CTSS	chr1:150713240:T:C	NI	CD4T	-0.327029291732406	0.116976038488948	0.00130867006951796
CTSS	chr1:150713240:T:C	IAV	NK	-0.249351127676083	0.0945765767439666	0.00328802565839881
CTSS	chr1:150713240:T:C	IAV	CD8T	-0.255958303980338	0.104884887151797	0.00310346388782379
CTSS	chr1:150713240:T:C	IAV	monocyte	-0.233371453389597	0.0923909417069927	0.00669563641398896
CTSS	chr1:150713240:T:C	IAV	B	-0.214126978604141	0.0993224564631406	0.0123430400784053
CTSS	chr1:150713240:T:C	IAV	CD4T	-0.141212693662452	0.0728321916150004	0.0275253580681498
CTSS	chr1:150713240:T:C	LPS	NK	-0.343730045136395	0.108265879700965	0.000128797315722906
CTSS	chr1:150713240:T:C	LPS	CD8T	-0.21867758515649	0.0939780747702729	0.0114686825343526
CTSS	chr1:150713240:T:C	LPS	monocyte	-0.475086345718328	0.131430362219666	6.79537117553863e-06
CTSS	chr1:150713240:T:C	LPS	B	-0.22186355738806	0.105536214908736	0.0171968448561718
CTSS	chr1:150713240:T:C	LPS	CD4T	-0.23164260460907	0.0680897272203288	0.000358520930417106
CTSS	chr1:150713240:T:C	Tcruzi	NK	-0.320467659018284	0.128055076693483	0.00293938652926862
CTSS	chr1:150713240:T:C	Tcruzi	CD8T	-0.239686133882446	0.106638718405256	0.0142502099884446
CTSS	chr1:150713240:T:C	Tcruzi	monocyte	-0.331214114931934	0.111344535846669	0.00111220599237905
CTSS	chr1:150713240:T:C	Tcruzi	B	-0.210691044452327	0.116082882872275	0.0332344134437179
CTSS	chr1:150713240:T:C	Tcruzi	CD4T	-0.314915715514815	0.112830019126095	0.00126320222787824
CTSS	chr1:150718472:T:C	NI	NK	0.0283947288911376	0.04669848796657	0.431168780924789
CTSS	chr1:150718472:T:C	NI	CD8T	0.0281598130227297	0.0460164431696431	0.43480485066209
CTSS	chr1:150718472:T:C	NI	monocyte	-0.0134928687926917	0.0487109628448495	0.538992545381087
CTSS	chr1:150718472:T:C	NI	B	0.000486715061637519	0.0408924995162007	0.628628318161256
CTSS	chr1:150718472:T:C	NI	CD4T	0.0320152415542513	0.0518382309700222	0.425567138495308
CTSS	chr1:150718472:T:C	IAV	NK	0.0227708599022729	0.0389222184826003	0.443346376655026
CTSS	chr1:150718472:T:C	IAV	CD8T	0.0151913166491563	0.0325189639000864	0.481040306654732
CTSS	chr1:150718472:T:C	IAV	monocyte	-0.00400038089126306	0.0364745732068023	0.622145937368478
CTSS	chr1:150718472:T:C	IAV	B	-0.00083107292504879	0.0342350286365219	0.63979157514113
CTSS	chr1:150718472:T:C	IAV	CD4T	0.0203464224934673	0.0364000862802432	0.4591874986698
CTSS	chr1:150718472:T:C	LPS	NK	0.0312479481952624	0.0468988726606898	0.403953535070533
CTSS	chr1:150718472:T:C	LPS	CD8T	0.0244630388787639	0.0394230361577971	0.425114688388448
CTSS	chr1:150718472:T:C	LPS	monocyte	0.000825658765643603	0.0433492046250795	0.623951389393726
CTSS	chr1:150718472:T:C	LPS	B	-0.00353283132731722	0.0403462216996724	0.63749708597394
CTSS	chr1:150718472:T:C	LPS	CD4T	0.0281799649352247	0.0420280557300884	0.416733744845438
CTSS	chr1:150718472:T:C	Tcruzi	NK	0.0260866604157246	0.0456370878983688	0.444012133768486
CTSS	chr1:150718472:T:C	Tcruzi	CD8T	0.0251185144225361	0.0429471406404549	0.442527581338147
CTSS	chr1:150718472:T:C	Tcruzi	monocyte	-0.00537243195279207	0.0434513279760094	0.612733849062251
CTSS	chr1:150718472:T:C	Tcruzi	B	0.00505887477149984	0.0387712451893223	0.594283477557949
CTSS	chr1:150718472:T:C	Tcruzi	CD4T	0.0275894164220408	0.0469042416745683	0.444321925385515
CTSS	chr1:150725328:G:C	NI	NK	0.0550128852005577	0.0627693942190427	0.182696536341399
CTSS	chr1:150725328:G:C	NI	CD8T	0.0665939724888822	0.0614065707032829	0.132078951702408
CTSS	chr1:150725328:G:C	NI	monocyte	-0.210667366840893	0.063436832878809	0.000197395941801126
CTSS	chr1:150725328:G:C	NI	B	-0.00155231521686078	0.0693615125009265	0.492620998557781
CTSS	chr1:150725328:G:C	NI	CD4T	0.0555553766732853	0.0625164411377889	0.18275917999884
CTSS	chr1:150725328:G:C	IAV	NK	0.0301299042984065	0.0506754124149537	0.270034273467722
CTSS	chr1:150725328:G:C	IAV	CD8T	0.0423735941424825	0.0516486343239474	0.198103483729611
CTSS	chr1:150725328:G:C	IAV	monocyte	-0.161705922358044	0.0523991881286376	0.000577075441836938
CTSS	chr1:150725328:G:C	IAV	B	0.0875236889619559	0.058263931359451	0.0562629277517023
CTSS	chr1:150725328:G:C	IAV	CD4T	-0.00282122158676988	0.0391487403207653	0.477690332589194
CTSS	chr1:150725328:G:C	LPS	NK	0.0749733006832702	0.0526007218429914	0.0712600223293362
CTSS	chr1:150725328:G:C	LPS	CD8T	0.0530247235386613	0.050280735819559	0.140560664552782
CTSS	chr1:150725328:G:C	LPS	monocyte	-0.160971334963964	0.0558464076076716	0.00175011729376962
CTSS	chr1:150725328:G:C	LPS	B	0.0724691215756576	0.0590518769341747	0.105061077420014
CTSS	chr1:150725328:G:C	LPS	CD4T	0.0600897411613915	0.0375189533844612	0.0532752338473976
CTSS	chr1:150725328:G:C	Tcruzi	NK	0.105673649148936	0.0735546639877536	0.0580698408200429
CTSS	chr1:150725328:G:C	Tcruzi	CD8T	0.0598898867901495	0.0587277564527468	0.147264378349301
CTSS	chr1:150725328:G:C	Tcruzi	monocyte	-0.209941092453647	0.0628893999216043	0.000171811040733716
CTSS	chr1:150725328:G:C	Tcruzi	B	0.0095956888314703	0.0644566999986509	0.42835896692507
CTSS	chr1:150725328:G:C	Tcruzi	CD4T	0.0345953140069009	0.0596164679691357	0.272844058408676
CTSS	chr1:150753573:C:T	NI	NK	-0.00561356378795005	0.0570292566434864	0.606559758650516
CTSS	chr1:150753573:C:T	NI	CD8T	0.0517917647538272	0.0864099396783724	0.394713276671115
CTSS	chr1:150753573:C:T	NI	monocyte	0.0234493348600655	0.0675002843552374	0.481135570790973
CTSS	chr1:150753573:C:T	NI	B	0.0485100387927408	0.0847205408195013	0.407935743110187
CTSS	chr1:150753573:C:T	NI	CD4T	0.0538537554807281	0.08505023253588	0.384185417785324
CTSS	chr1:150753573:C:T	IAV	NK	-0.0176026547643129	0.0552926242899657	0.533728658616489
CTSS	chr1:150753573:C:T	IAV	CD8T	0.0132094510960467	0.047703042686945	0.521293886496261
CTSS	chr1:150753573:C:T	IAV	monocyte	-0.00133807417501117	0.052324888903722	0.615496447214261
CTSS	chr1:150753573:C:T	IAV	B	0.00946000611046215	0.0508480651942842	0.541481951684899
CTSS	chr1:150753573:C:T	IAV	CD4T	0.00942913527686158	0.0455835061914664	0.538897209837029
CTSS	chr1:150753573:C:T	LPS	NK	-0.0198645394855856	0.059916743085006	0.526288386512422
CTSS	chr1:150753573:C:T	LPS	CD8T	0.0224192372744043	0.053236900620696	0.469775046589072
CTSS	chr1:150753573:C:T	LPS	monocyte	-3.6128318409872e-05	0.0617130374435632	0.598931857673888
CTSS	chr1:150753573:C:T	LPS	B	0.0382436264961493	0.0707787012275095	0.424883799667806
CTSS	chr1:150753573:C:T	LPS	CD4T	0.0224773857907705	0.049741835089391	0.462628579290712
CTSS	chr1:150753573:C:T	Tcruzi	NK	0.0052581367731312	0.0577179533146471	0.580050382689955
CTSS	chr1:150753573:C:T	Tcruzi	CD8T	0.047571555151819	0.0806107157674158	0.398072533998675
CTSS	chr1:150753573:C:T	Tcruzi	monocyte	0.02225497874995	0.0655953408066385	0.50107949753676
CTSS	chr1:150753573:C:T	Tcruzi	B	0.0291659394321889	0.0648452305095375	0.456749546995406
CTSS	chr1:150753573:C:T	Tcruzi	CD4T	0.0454256037623433	0.0755074506345606	0.404305833467368
CTSS	chr1:150836640:C:T	NI	NK	-0.0531265445165642	0.0846734049661541	0.279414444176922
CTSS	chr1:150836640:C:T	NI	CD8T	-0.0904526403462964	0.090860871058656	0.168711350272083
CTSS	chr1:150836640:C:T	NI	monocyte	0.0977382225979717	0.110852979666589	0.208250012828231
CTSS	chr1:150836640:C:T	NI	B	-0.0870382943962465	0.0999857011143329	0.201585324917036
CTSS	chr1:150836640:C:T	NI	CD4T	-0.135337144504195	0.10697632711132	0.110304726060032
CTSS	chr1:150836640:C:T	IAV	NK	-0.0219452149282953	0.0709620218500965	0.3865976566447
CTSS	chr1:150836640:C:T	IAV	CD8T	-0.042455612472814	0.0681262585287882	0.2760189703588
CTSS	chr1:150836640:C:T	IAV	monocyte	0.103882775347428	0.101503377511033	0.167062160795542
CTSS	chr1:150836640:C:T	IAV	B	-0.0591940109954296	0.0788204399800454	0.241462806788379
CTSS	chr1:150836640:C:T	IAV	CD4T	-0.0573968348722118	0.0682630392238938	0.218909976390072
CTSS	chr1:150836640:C:T	LPS	NK	-0.0292749881060073	0.0746925707043209	0.357419124301916
CTSS	chr1:150836640:C:T	LPS	CD8T	-0.0622009240816671	0.0743119819819774	0.212316246833674
CTSS	chr1:150836640:C:T	LPS	monocyte	0.115746795277596	0.113521591537885	0.16943087502725
CTSS	chr1:150836640:C:T	LPS	B	-0.100742547931751	0.100452347688771	0.162561056552783
CTSS	chr1:150836640:C:T	LPS	CD4T	-0.126509222784647	0.0850302250274448	0.0865034335290921
CTSS	chr1:150836640:C:T	Tcruzi	NK	-0.05754681287506	0.0884614434627942	0.271140439844431
CTSS	chr1:150836640:C:T	Tcruzi	CD8T	-0.0881342826809234	0.0880610093409589	0.166445383656952
CTSS	chr1:150836640:C:T	Tcruzi	monocyte	0.0910303735868257	0.105757366247133	0.218072847395272
CTSS	chr1:150836640:C:T	Tcruzi	B	-0.0867980651908433	0.0969710570152489	0.192665579549286
CTSS	chr1:150836640:C:T	Tcruzi	CD4T	-0.136944496229017	0.105011229069321	0.102123994192297
CTSS	chr1:150864777:T:A	NI	NK	-0.0157482188718603	0.050318332157962	0.557262489112862
CTSS	chr1:150864777:T:A	NI	CD8T	-0.0181566045772386	0.0570996606393183	0.561242967321053
CTSS	chr1:150864777:T:A	NI	monocyte	0.00657991784603943	0.0560649231914922	0.58717237544547
CTSS	chr1:150864777:T:A	NI	B	-0.00125623722664322	0.0503003202989263	0.649533846067039
CTSS	chr1:150864777:T:A	NI	CD4T	0.00312076710730942	0.0548655387216109	0.614479995148375
CTSS	chr1:150864777:T:A	IAV	NK	-0.0181269199512456	0.0479011603738518	0.53481790889529
CTSS	chr1:150864777:T:A	IAV	CD8T	-0.0133800165937138	0.0424393948163602	0.55913657264533
CTSS	chr1:150864777:T:A	IAV	monocyte	-0.00709462741027764	0.0459876170280262	0.608214626117247
CTSS	chr1:150864777:T:A	IAV	B	-0.00210014428633751	0.0420135954355313	0.642364789424811
CTSS	chr1:150864777:T:A	IAV	CD4T	0.00765800729364524	0.0414872365262035	0.589072498987001
CTSS	chr1:150864777:T:A	LPS	NK	-0.00762701292438775	0.0436901065871347	0.595492546592619
CTSS	chr1:150864777:T:A	LPS	CD8T	-0.0177091732286895	0.0504492604754166	0.543333407192989
CTSS	chr1:150864777:T:A	LPS	monocyte	-0.00409265122193707	0.0534416482725924	0.617307165625238
CTSS	chr1:150864777:T:A	LPS	B	0.00732688536921042	0.0485178827297093	0.595468145589968
CTSS	chr1:150864777:T:A	LPS	CD4T	0.0205675741847417	0.0495315504384036	0.511284857050322
CTSS	chr1:150864777:T:A	Tcruzi	NK	-0.0153047737276284	0.051420319931558	0.560358784707098
CTSS	chr1:150864777:T:A	Tcruzi	CD8T	-0.0155002874847153	0.0530056210901208	0.568075255506692
CTSS	chr1:150864777:T:A	Tcruzi	monocyte	0.00155708643848138	0.0527309603337652	0.634961732539143
CTSS	chr1:150864777:T:A	Tcruzi	B	-0.00279352434322465	0.0481705796342927	0.639048886065995
CTSS	chr1:150864777:T:A	Tcruzi	CD4T	0.00399616482322131	0.0511100540021791	0.615625087765018
CTSW	chr11:65782099:C:G	NI	NK	0.0354898061783515	0.0506923036226579	0.377338153664218
CTSW	chr11:65782099:C:G	NI	CD8T	0.0214272495340486	0.0442985823828863	0.459380551028288
CTSW	chr11:65782099:C:G	NI	monocyte	0.0525762473352942	0.0720046936384174	0.311552652065699
CTSW	chr11:65782099:C:G	NI	B	-0.0179168678969891	0.0497884155632796	0.502023490839697
CTSW	chr11:65782099:C:G	NI	CD4T	-0.0309767595775701	0.0571475242298101	0.435788096789543
CTSW	chr11:65782099:C:G	IAV	NK	0.0343904797507973	0.0490045867262203	0.375395394357483
CTSW	chr11:65782099:C:G	IAV	CD8T	0.0222172482879421	0.0402020033899616	0.429799401592933
CTSW	chr11:65782099:C:G	IAV	monocyte	-0.000986354218430093	0.046972949858538	0.618229288039131
CTSW	chr11:65782099:C:G	IAV	B	-0.0260607097675048	0.0501141964634695	0.446464351487125
CTSW	chr11:65782099:C:G	IAV	CD4T	-0.0173449378255259	0.0452732256445904	0.494821238043016
CTSW	chr11:65782099:C:G	LPS	NK	0.0367865441867377	0.052151440357327	0.372021243447592
CTSW	chr11:65782099:C:G	LPS	CD8T	0.0185734340500873	0.0395276803217062	0.458381969946207
CTSW	chr11:65782099:C:G	LPS	monocyte	-0.000674657568710139	0.0540303423939917	0.610949427072685
CTSW	chr11:65782099:C:G	LPS	B	-0.00184450871476396	0.0469707215012631	0.597795474804801
CTSW	chr11:65782099:C:G	LPS	CD4T	-0.0270842153347548	0.0523012005874231	0.447510170927459
CTSW	chr11:65782099:C:G	Tcruzi	NK	0.0378941734466793	0.0543796299094492	0.375738547151369
CTSW	chr11:65782099:C:G	Tcruzi	CD8T	0.0185749320884523	0.0419697778968097	0.471679025007902
CTSW	chr11:65782099:C:G	Tcruzi	monocyte	0.000141560025432237	0.0536525234137505	0.606441023332365
CTSW	chr11:65782099:C:G	Tcruzi	B	-0.0234039753765802	0.0506951319594219	0.466428166216992
CTSW	chr11:65782099:C:G	Tcruzi	CD4T	-0.033272363426486	0.0568664161456454	0.424920645584367
CTSW	chr11:65814281:G:C	NI	NK	-0.341220345883411	0.0602204079846771	6.91452817225269e-09
CTSW	chr11:65814281:G:C	NI	CD8T	-0.401457485323789	0.0527174253092543	5.81312775693732e-13
CTSW	chr11:65814281:G:C	NI	monocyte	-0.0294218781565069	0.0745776807251026	0.342317785718919
CTSW	chr11:65814281:G:C	NI	B	-0.101368384176976	0.0669112492228053	0.0653507289058914
CTSW	chr11:65814281:G:C	NI	CD4T	-0.474832770803623	0.0638651660101827	3.11306536104894e-13
CTSW	chr11:65814281:G:C	IAV	NK	-0.283665952798745	0.057213372971051	8.44541873878946e-07
CTSW	chr11:65814281:G:C	IAV	CD8T	-0.287253083317079	0.052179816989638	6.23988899439709e-08
CTSW	chr11:65814281:G:C	IAV	monocyte	-0.0864630148302939	0.0661777031615873	0.0943677653452861
CTSW	chr11:65814281:G:C	IAV	B	-0.0641442331614751	0.0634623988222595	0.15471765126497
CTSW	chr11:65814281:G:C	IAV	CD4T	-0.39804318229771	0.0554395472820944	1.15485399021509e-12
CTSW	chr11:65814281:G:C	LPS	NK	-0.345785481937182	0.0613374191188589	9.15261888501107e-09
CTSW	chr11:65814281:G:C	LPS	CD8T	-0.366480859397502	0.051115857473485	1.20825571769956e-12
CTSW	chr11:65814281:G:C	LPS	monocyte	-0.0653911914564048	0.0718312704778414	0.180425999986794
CTSW	chr11:65814281:G:C	LPS	B	-0.0970806989847468	0.0658827365857004	0.0709663291081669
CTSW	chr11:65814281:G:C	LPS	CD4T	-0.424531499720089	0.0585221232044381	2.63333799210841e-12
CTSW	chr11:65814281:G:C	Tcruzi	NK	-0.333130790854544	0.0660406944743356	6.49001833052942e-07
CTSW	chr11:65814281:G:C	Tcruzi	CD8T	-0.385215453350898	0.0510343992319276	7.81708031638573e-13
CTSW	chr11:65814281:G:C	Tcruzi	monocyte	-0.112783728038101	0.0719189269210069	0.0570360216476863
CTSW	chr11:65814281:G:C	Tcruzi	B	-0.0623416423916396	0.0660062131211645	0.170949473052383
CTSW	chr11:65814281:G:C	Tcruzi	CD4T	-0.472614447475252	0.0617783942599187	2.96429547574917e-14
CTSW	chr11:65847233:C:T	NI	NK	0.0651514086119266	0.0602596419936765	0.182260231262718
CTSW	chr11:65847233:C:T	NI	CD8T	0.0672691188982254	0.0589341768127094	0.179665815625198
CTSW	chr11:65847233:C:T	NI	monocyte	0.0155213098727802	0.0651146926068139	0.441355853225672
CTSW	chr11:65847233:C:T	NI	B	0.0351299753281102	0.0565919272217591	0.318823951376361
CTSW	chr11:65847233:C:T	NI	CD4T	0.0742394402378222	0.069927513091064	0.194433281967293
CTSW	chr11:65847233:C:T	IAV	NK	0.0619807664797942	0.0575846447767572	0.180998220188891
CTSW	chr11:65847233:C:T	IAV	CD8T	0.051394612271116	0.0489645033212438	0.191585630111569
CTSW	chr11:65847233:C:T	IAV	monocyte	0.028677786054671	0.0561599798739364	0.365186935556392
CTSW	chr11:65847233:C:T	IAV	B	0.0507086101072081	0.0574989572366338	0.233038636431987
CTSW	chr11:65847233:C:T	IAV	CD4T	0.063146615347509	0.0598247803153395	0.199189033136554
CTSW	chr11:65847233:C:T	LPS	NK	0.074318345017451	0.065833727509629	0.16440678448242
CTSW	chr11:65847233:C:T	LPS	CD8T	0.0617323614701123	0.0540349297688904	0.173109637677627
CTSW	chr11:65847233:C:T	LPS	monocyte	0.0149955684539667	0.0637951029691515	0.449755469048409
CTSW	chr11:65847233:C:T	LPS	B	0.0368407983043933	0.0562992318136047	0.306008990386176
CTSW	chr11:65847233:C:T	LPS	CD4T	0.0806083952122622	0.0704204933140392	0.174100429516672
CTSW	chr11:65847233:C:T	Tcruzi	NK	0.0668151751674368	0.0625986008655303	0.183626763502826
CTSW	chr11:65847233:C:T	Tcruzi	CD8T	0.068769552613869	0.0587588208485502	0.170942213759372
CTSW	chr11:65847233:C:T	Tcruzi	monocyte	0.0258114450512248	0.0626265580921044	0.395254262713574
CTSW	chr11:65847233:C:T	Tcruzi	B	0.0479289818053101	0.0583249514491982	0.255114005214657
CTSW	chr11:65847233:C:T	Tcruzi	CD4T	0.0645879546724145	0.0642509429452778	0.211700850079339
CTSW	chr11:65850732:C:T	NI	NK	-0.592997942942339	0.158543178841436	1.28318671663852e-05
CTSW	chr11:65850732:C:T	NI	CD8T	-0.432900973536877	0.133763183998657	0.000671047349731446
CTSW	chr11:65850732:C:T	NI	monocyte	0.00624880159312388	0.192650896630652	0.493043108251054
CTSW	chr11:65850732:C:T	NI	B	-0.0108738406171103	0.167226751568949	0.463262439741101
CTSW	chr11:65850732:C:T	NI	CD4T	-0.416302428225435	0.1648184866914	0.00587890371577726
CTSW	chr11:65850732:C:T	IAV	NK	-0.584554087294339	0.156045241702823	7.3423518387461e-06
CTSW	chr11:65850732:C:T	IAV	CD8T	-0.4100406349989	0.125472961280409	0.000300575713106821
CTSW	chr11:65850732:C:T	IAV	monocyte	-0.0635095047116322	0.165741848754088	0.347942619683011
CTSW	chr11:65850732:C:T	IAV	B	-0.105652685289434	0.147127524355175	0.23120934991206
CTSW	chr11:65850732:C:T	IAV	CD4T	-0.440883042726884	0.146445220519968	0.00100530472035909
CTSW	chr11:65850732:C:T	LPS	NK	-0.6578366058698	0.170588367246761	3.44072017632868e-06
CTSW	chr11:65850732:C:T	LPS	CD8T	-0.446129563094964	0.12649423191497	0.000137266112874679
CTSW	chr11:65850732:C:T	LPS	monocyte	0.0482097020063362	0.192706438307273	0.407010309023603
CTSW	chr11:65850732:C:T	LPS	B	-0.159989424042072	0.16144745130066	0.157578160665451
CTSW	chr11:65850732:C:T	LPS	CD4T	-0.407072884142135	0.153838940921843	0.00411676450840759
CTSW	chr11:65850732:C:T	Tcruzi	NK	-0.644103649710508	0.173910028984946	9.45678329611344e-06
CTSW	chr11:65850732:C:T	Tcruzi	CD8T	-0.42857924549587	0.127861504316501	0.000411626596471648
CTSW	chr11:65850732:C:T	Tcruzi	monocyte	-0.0153629545652261	0.183450200387089	0.462539731484602
CTSW	chr11:65850732:C:T	Tcruzi	B	-0.0400388231179151	0.156781159412778	0.390378929398358
CTSW	chr11:65850732:C:T	Tcruzi	CD4T	-0.400357395990509	0.155362081722516	0.00514167386158659
CTSW	chr11:65879634:A:G	NI	NK	-0.981268540184315	0.0805276417740518	0
CTSW	chr11:65879634:A:G	NI	CD8T	-1.01138469696642	0.0660876088426132	0
CTSW	chr11:65879634:A:G	NI	monocyte	-0.258155686814553	0.0984520514346404	0.00442464662130515
CTSW	chr11:65879634:A:G	NI	B	-0.101456448400998	0.0953698116667574	0.143830034061616
CTSW	chr11:65879634:A:G	NI	CD4T	-0.992075115155836	0.0822129459600848	0
CTSW	chr11:65879634:A:G	IAV	NK	-0.892006676338315	0.0793933659172526	0
CTSW	chr11:65879634:A:G	IAV	CD8T	-0.772501782178317	0.0751075918766325	0
CTSW	chr11:65879634:A:G	IAV	monocyte	-0.22782205831017	0.0931777402284743	0.00729476073928181
CTSW	chr11:65879634:A:G	IAV	B	-0.182937963826292	0.0914682424938345	0.0229665720141909
CTSW	chr11:65879634:A:G	IAV	CD4T	-0.896877117758064	0.0711478759647346	0
CTSW	chr11:65879634:A:G	LPS	NK	-1.04180095874403	0.0832414652560888	0
CTSW	chr11:65879634:A:G	LPS	CD8T	-0.880442343175515	0.0669145185753329	0
CTSW	chr11:65879634:A:G	LPS	monocyte	-0.219418900374039	0.095566706272177	0.0109088302063649
CTSW	chr11:65879634:A:G	LPS	B	-0.165114782049131	0.0935442843617624	0.0391707899271856
CTSW	chr11:65879634:A:G	LPS	CD4T	-0.984425259309209	0.0748279468120485	0
CTSW	chr11:65879634:A:G	Tcruzi	NK	-0.973420782478347	0.0980038082447862	0
CTSW	chr11:65879634:A:G	Tcruzi	CD8T	-0.932944913965834	0.0656703881817576	0
CTSW	chr11:65879634:A:G	Tcruzi	monocyte	-0.232164266465695	0.0994959320112884	0.00990721731414013
CTSW	chr11:65879634:A:G	Tcruzi	B	-0.138025309089465	0.0949397126879257	0.0732890464486742
CTSW	chr11:65879634:A:G	Tcruzi	CD4T	-0.896684637298902	0.0826106364409612	0
CTSW	chr11:65910137:T:C	NI	NK	-0.659498601436809	0.141287956362624	1.01623497206216e-06
CTSW	chr11:65910137:T:C	NI	CD8T	-0.814534431580802	0.1321757450753	2.03942307486216e-10
CTSW	chr11:65910137:T:C	NI	monocyte	-0.41270728744796	0.181071217997767	0.0114476767114973
CTSW	chr11:65910137:T:C	NI	B	-0.187581067711139	0.162492029345349	0.123336083823139
CTSW	chr11:65910137:T:C	NI	CD4T	-0.790364667411697	0.15974881843839	5.94754245852869e-07
CTSW	chr11:65910137:T:C	IAV	NK	-0.652393477430444	0.137226303710065	3.27174892844617e-07
CTSW	chr11:65910137:T:C	IAV	CD8T	-0.591381241122556	0.121025741940871	3.69760222440618e-07
CTSW	chr11:65910137:T:C	IAV	monocyte	-0.347908695161801	0.158889459868759	0.0139181840049184
CTSW	chr11:65910137:T:C	IAV	B	-0.166244345791761	0.148078750125577	0.128709881037711
CTSW	chr11:65910137:T:C	IAV	CD4T	-0.741965211150876	0.140260209198614	5.35438909876618e-08
CTSW	chr11:65910137:T:C	LPS	NK	-0.707774454389818	0.144676808316138	1.98539532036968e-07
CTSW	chr11:65910137:T:C	LPS	CD8T	-0.727989589963262	0.123770511005275	7.37214844725997e-10
CTSW	chr11:65910137:T:C	LPS	monocyte	-0.527412783316313	0.181473850838009	0.0014799357834332
CTSW	chr11:65910137:T:C	LPS	B	-0.210761294805837	0.159195729350399	0.0926509997234937
CTSW	chr11:65910137:T:C	LPS	CD4T	-0.801695362632923	0.149305474543752	3.89939724954047e-08
CTSW	chr11:65910137:T:C	Tcruzi	NK	-0.636206924545894	0.150456117830333	1.47674449234581e-05
CTSW	chr11:65910137:T:C	Tcruzi	CD8T	-0.772013318699984	0.128560740529605	8.36434144169118e-10
CTSW	chr11:65910137:T:C	Tcruzi	monocyte	-0.372631201166429	0.179526049809367	0.0192989751422313
CTSW	chr11:65910137:T:C	Tcruzi	B	-0.242647204117173	0.155075700532014	0.0584103954268352
CTSW	chr11:65910137:T:C	Tcruzi	CD4T	-0.790664203626001	0.1542964376397	1.99295498992669e-07
CTSW	chr11:65942179:T:G	NI	NK	-0.0357491251299393	0.0482350964430133	0.347158394204238
CTSW	chr11:65942179:T:G	NI	CD8T	-0.0445820281022495	0.0532987707487367	0.320941076446015
CTSW	chr11:65942179:T:G	NI	monocyte	0.00226424404009167	0.0551429169399762	0.593130114624446
CTSW	chr11:65942179:T:G	NI	B	-0.0265344193311706	0.0484556162575799	0.415077183932964
CTSW	chr11:65942179:T:G	NI	CD4T	-0.0442209997767082	0.0598249983896477	0.347009984259225
CTSW	chr11:65942179:T:G	IAV	NK	-0.0286583729158784	0.0424296722084665	0.370155636791691
CTSW	chr11:65942179:T:G	IAV	CD8T	-0.030614029492069	0.040682322943673	0.343355658071688
CTSW	chr11:65942179:T:G	IAV	monocyte	0.000703514296338425	0.0450551903766069	0.605944498574565
CTSW	chr11:65942179:T:G	IAV	B	-0.0332504461333498	0.0486212021411511	0.364372152445702
CTSW	chr11:65942179:T:G	IAV	CD4T	-0.03268390370791	0.0485139565649783	0.375645422529495
CTSW	chr11:65942179:T:G	LPS	NK	-0.0342935635634246	0.0473639415655786	0.349617584162387
CTSW	chr11:65942179:T:G	LPS	CD8T	-0.0335142222647814	0.0436052185624817	0.338719254824623
CTSW	chr11:65942179:T:G	LPS	monocyte	0.000387296438391744	0.0535283306657911	0.593433842654739
CTSW	chr11:65942179:T:G	LPS	B	-0.0368514963277872	0.0538823826889177	0.362894871430505
CTSW	chr11:65942179:T:G	LPS	CD4T	-0.0366771449658669	0.0534322227340728	0.368121323716649
CTSW	chr11:65942179:T:G	Tcruzi	NK	-0.0373916950455845	0.0504782759165736	0.344637626201327
CTSW	chr11:65942179:T:G	Tcruzi	CD8T	-0.041800179333867	0.0505339516403276	0.32253916740137
CTSW	chr11:65942179:T:G	Tcruzi	monocyte	-0.000137430670104782	0.0521213039643356	0.595098645284907
CTSW	chr11:65942179:T:G	Tcruzi	B	-0.0286049982375533	0.0476845702511713	0.395887955569407
CTSW	chr11:65942179:T:G	Tcruzi	CD4T	-0.0427656026962132	0.0568824576678325	0.348734154064216
CTSW	chr11:65983146:C:G	NI	NK	0.00434482700740487	0.0488231906585535	0.618214632766241
CTSW	chr11:65983146:C:G	NI	CD8T	-0.0160951273357601	0.052085968184987	0.520173967015334
CTSW	chr11:65983146:C:G	NI	monocyte	-0.0240905078173033	0.0692721996098393	0.486224237631028
CTSW	chr11:65983146:C:G	NI	B	-0.0291415738948184	0.0615795703344709	0.465054727108104
CTSW	chr11:65983146:C:G	NI	CD4T	-0.0438062981075721	0.0763605730283521	0.422916170353117
CTSW	chr11:65983146:C:G	IAV	NK	0.00085006541066239	0.0444320907361034	0.61980527550395
CTSW	chr11:65983146:C:G	IAV	CD8T	-0.00718001890951298	0.0399477313463767	0.559564810812535
CTSW	chr11:65983146:C:G	IAV	monocyte	-0.0203594150856521	0.0570968077264165	0.506668510774254
CTSW	chr11:65983146:C:G	IAV	B	-0.0160537282088887	0.0484606037894784	0.512051665163998
CTSW	chr11:65983146:C:G	IAV	CD4T	-0.0377653861170678	0.0654085234446957	0.42932751164119
CTSW	chr11:65983146:C:G	LPS	NK	0.00301901033716372	0.0490299936138937	0.62346201984802
CTSW	chr11:65983146:C:G	LPS	CD8T	-0.0125910916333657	0.0452265539720289	0.52524949080778
CTSW	chr11:65983146:C:G	LPS	monocyte	-0.0240416123984895	0.0682797575212074	0.495514590861762
CTSW	chr11:65983146:C:G	LPS	B	-0.0256987937211666	0.0588266174197838	0.473657967727552
CTSW	chr11:65983146:C:G	LPS	CD4T	-0.0432024263538405	0.0730849132369508	0.419996922010848
CTSW	chr11:65983146:C:G	Tcruzi	NK	0.00505413695203354	0.0510665335621757	0.614318714963958
CTSW	chr11:65983146:C:G	Tcruzi	CD8T	-0.0169342390340802	0.0504326670418012	0.510824329611198
CTSW	chr11:65983146:C:G	Tcruzi	monocyte	-0.027549137778003	0.0682653543750515	0.485940237332138
CTSW	chr11:65983146:C:G	Tcruzi	B	-0.0222847643932672	0.0549927811591238	0.486976713447648
CTSW	chr11:65983146:C:G	Tcruzi	CD4T	-0.0425264916458546	0.0729186760206792	0.42612341295971
CTSZ	chr20:58887573:G:A	NI	NK	0.0157720987213649	0.0453523855437631	0.531382167120821
CTSZ	chr20:58887573:G:A	NI	CD8T	0.0284487440087503	0.0567531064462511	0.479698110652655
CTSZ	chr20:58887573:G:A	NI	monocyte	0.0157542024445408	0.053191954754701	0.523452078214841
CTSZ	chr20:58887573:G:A	NI	B	0.0299529829949049	0.0560501962045285	0.465340030160361
CTSZ	chr20:58887573:G:A	NI	CD4T	0.0331983449632695	0.0678841193718898	0.474526269529296
CTSZ	chr20:58887573:G:A	IAV	NK	0.0130744253432225	0.0413795731845809	0.541015485268366
CTSZ	chr20:58887573:G:A	IAV	CD8T	0.0149023538694545	0.0394180020481239	0.520787002862307
CTSZ	chr20:58887573:G:A	IAV	monocyte	0.0132223844906988	0.0430164287328529	0.548441334578697
CTSZ	chr20:58887573:G:A	IAV	B	0.0209676182775904	0.0450624338098321	0.491126340083209
CTSZ	chr20:58887573:G:A	IAV	CD4T	0.0196442931662959	0.0525340579361993	0.522231976711914
CTSZ	chr20:58887573:G:A	LPS	NK	0.0160927578513144	0.0456015642666899	0.524710458092757
CTSZ	chr20:58887573:G:A	LPS	CD8T	0.0213892582994014	0.0471719027366223	0.491297871995902
CTSZ	chr20:58887573:G:A	LPS	monocyte	0.00664616532928808	0.0516664719408187	0.58538158246128
CTSZ	chr20:58887573:G:A	LPS	B	0.0226139479698301	0.049891059752058	0.49153817447569
CTSZ	chr20:58887573:G:A	LPS	CD4T	0.0261310765062629	0.059947979385845	0.498464292160178
CTSZ	chr20:58887573:G:A	Tcruzi	NK	0.0161303506250481	0.0467355639945453	0.530270716402627
CTSZ	chr20:58887573:G:A	Tcruzi	CD8T	0.0272416116426967	0.0545087417485054	0.478378153668243
CTSZ	chr20:58887573:G:A	Tcruzi	monocyte	0.0100835957380097	0.0493339550034832	0.572462292400458
CTSZ	chr20:58887573:G:A	Tcruzi	B	0.0231028514462762	0.0488284431363963	0.487338689049539
CTSZ	chr20:58887573:G:A	Tcruzi	CD4T	0.0296925604741247	0.0627207302639513	0.488758469062487
CTSZ	chr20:58890991:G:C	NI	NK	0.0179113683014653	0.0839796225485891	0.547557010719254
CTSZ	chr20:58890991:G:C	NI	CD8T	-0.0470490649471252	0.0830640191529145	0.37525654685023
CTSZ	chr20:58890991:G:C	NI	monocyte	-0.0161916900220552	0.0791796930853608	0.482963671464594
CTSZ	chr20:58890991:G:C	NI	B	-0.0662473554962911	0.0903468384783303	0.312002203901535
CTSZ	chr20:58890991:G:C	NI	CD4T	-0.0606127742532011	0.0991068845773573	0.354867814963898
CTSZ	chr20:58890991:G:C	IAV	NK	-0.0115310378584949	0.0655248600895684	0.500817153587929
CTSZ	chr20:58890991:G:C	IAV	CD8T	-0.0320038750425346	0.0656412550515109	0.399738003744658
CTSZ	chr20:58890991:G:C	IAV	monocyte	-0.0177679008881874	0.0675907175957057	0.479046393329602
CTSZ	chr20:58890991:G:C	IAV	B	-0.0544161615186791	0.078394618460597	0.323387612177584
CTSZ	chr20:58890991:G:C	IAV	CD4T	-0.0809636824590639	0.104507677957604	0.296447551030245
CTSZ	chr20:58890991:G:C	LPS	NK	-0.00104278874630848	0.0731821714327241	0.541896157452853
CTSZ	chr20:58890991:G:C	LPS	CD8T	-0.0359490365791781	0.0711068846819255	0.390345389521457
CTSZ	chr20:58890991:G:C	LPS	monocyte	-0.0369619447058663	0.0846102561352746	0.416123483857331
CTSZ	chr20:58890991:G:C	LPS	B	-0.0663820723408956	0.0889658106229383	0.304617289719461
CTSZ	chr20:58890991:G:C	LPS	CD4T	-0.0972789859337518	0.121522815567955	0.281360975712542
CTSZ	chr20:58890991:G:C	Tcruzi	NK	0.0022304242806261	0.0759832221876134	0.56078595452511
CTSZ	chr20:58890991:G:C	Tcruzi	CD8T	-0.0323055182043443	0.0752797353453166	0.416557002380867
CTSZ	chr20:58890991:G:C	Tcruzi	monocyte	-0.0321518086081341	0.0794021315788125	0.432891633468587
CTSZ	chr20:58890991:G:C	Tcruzi	B	-0.0642187060136119	0.0870319905887532	0.308219074163551
CTSZ	chr20:58890991:G:C	Tcruzi	CD4T	-0.0530920917893118	0.0918575772002119	0.368642734642319
CTSZ	chr20:58894425:T:C	NI	NK	0.0945202246372257	0.0716216275851185	0.0859362011820652
CTSZ	chr20:58894425:T:C	NI	CD8T	0.0900268095362482	0.0694584493294782	0.102251111949156
CTSZ	chr20:58894425:T:C	NI	monocyte	0.102791906519362	0.070975474945071	0.0782339495078676
CTSZ	chr20:58894425:T:C	NI	B	0.0785459124206826	0.0659013381327494	0.119500459089709
CTSZ	chr20:58894425:T:C	NI	CD4T	0.147419551520892	0.094225165135709	0.0558090740846192
CTSZ	chr20:58894425:T:C	IAV	NK	0.0718055057754197	0.0619370613828478	0.120664577041848
CTSZ	chr20:58894425:T:C	IAV	CD8T	0.0509852390241659	0.0563542971675405	0.175849237024747
CTSZ	chr20:58894425:T:C	IAV	monocyte	0.0980022019516831	0.0623616836957191	0.0617227951998953
CTSZ	chr20:58894425:T:C	IAV	B	0.0674659359991989	0.0598810933910402	0.129087486702018
CTSZ	chr20:58894425:T:C	IAV	CD4T	0.0926090834532704	0.0702160287174122	0.0995883997090763
CTSZ	chr20:58894425:T:C	LPS	NK	0.109485631657699	0.0776071579510685	0.065795455967106
CTSZ	chr20:58894425:T:C	LPS	CD8T	0.0761809023096136	0.0617577629397157	0.110273130204975
CTSZ	chr20:58894425:T:C	LPS	monocyte	0.102857614794026	0.0729935483800162	0.0821411339698023
CTSZ	chr20:58894425:T:C	LPS	B	0.0823830859140818	0.0651915528361584	0.105424559193854
CTSZ	chr20:58894425:T:C	LPS	CD4T	0.0970125390405907	0.0750955360182411	0.105333832533134
CTSZ	chr20:58894425:T:C	Tcruzi	NK	0.0892977555470269	0.0708238495480226	0.0990526809213153
CTSZ	chr20:58894425:T:C	Tcruzi	CD8T	0.106338193515589	0.0722047395758482	0.0699090580505816
CTSZ	chr20:58894425:T:C	Tcruzi	monocyte	0.104307244075519	0.0702782474522674	0.0737085063227482
CTSZ	chr20:58894425:T:C	Tcruzi	B	0.0817382962338756	0.0644328255459574	0.102541106878669
CTSZ	chr20:58894425:T:C	Tcruzi	CD4T	0.127664518151555	0.0835993752566424	0.0654216663235428
CTSZ	chr20:58910965:G:A	NI	NK	0.00237141385390964	0.0736463598584222	0.570905141683069
CTSZ	chr20:58910965:G:A	NI	CD8T	0.0174302217565058	0.0822913288749633	0.513743237245455
CTSZ	chr20:58910965:G:A	NI	monocyte	-0.0132263934557292	0.0858513124482416	0.529979067571056
CTSZ	chr20:58910965:G:A	NI	B	0.0735135341131952	0.109709336110257	0.344395335471807
CTSZ	chr20:58910965:G:A	NI	CD4T	0.0495106369907191	0.109461574444511	0.431368440678931
CTSZ	chr20:58910965:G:A	IAV	NK	-0.00478091104450985	0.0698083395049077	0.587540742463717
CTSZ	chr20:58910965:G:A	IAV	CD8T	0.00426475668037583	0.062980161391064	0.557794677572601
CTSZ	chr20:58910965:G:A	IAV	monocyte	-0.0269602557715624	0.0754219388328573	0.479451053032319
CTSZ	chr20:58910965:G:A	IAV	B	0.0519103652311679	0.0865547908051861	0.374295842857153
CTSZ	chr20:58910965:G:A	IAV	CD4T	0.0351018739324484	0.089299526215392	0.45720272907978
CTSZ	chr20:58910965:G:A	LPS	NK	0.00486805033011385	0.0733825214683978	0.557898775848097
CTSZ	chr20:58910965:G:A	LPS	CD8T	0.0127949065193898	0.0713047689753808	0.520671040591802
CTSZ	chr20:58910965:G:A	LPS	monocyte	-0.0318116635252645	0.0931335112491642	0.475202523419886
CTSZ	chr20:58910965:G:A	LPS	B	0.0791716992399792	0.115400062456681	0.33161628096343
CTSZ	chr20:58910965:G:A	LPS	CD4T	0.0384842205823822	0.0976276208173598	0.453846836061287
CTSZ	chr20:58910965:G:A	Tcruzi	NK	0.00642147537046232	0.0760192297746807	0.554574478544814
CTSZ	chr20:58910965:G:A	Tcruzi	CD8T	0.0223458069260731	0.0802532794696855	0.492692535322631
CTSZ	chr20:58910965:G:A	Tcruzi	monocyte	-0.00336857690059407	0.0826084125705252	0.575489637422421
CTSZ	chr20:58910965:G:A	Tcruzi	B	0.0729127683101424	0.107938208180251	0.338070328552888
CTSZ	chr20:58910965:G:A	Tcruzi	CD4T	0.0484087988671445	0.104281190771454	0.431648978383671
CTSZ	chr20:58947887:T:G	NI	NK	0.0234135663012455	0.0770507972226528	0.456891897655859
CTSZ	chr20:58947887:T:G	NI	CD8T	0.0633969907607112	0.0988845361431879	0.343386592975294
CTSZ	chr20:58947887:T:G	NI	monocyte	0.061598157448906	0.100127518071178	0.340433998435823
CTSZ	chr20:58947887:T:G	NI	B	0.0911190632397315	0.11480180556229	0.277198322083201
CTSZ	chr20:58947887:T:G	NI	CD4T	0.07830293023328	0.118807184929018	0.333648619976893
CTSZ	chr20:58947887:T:G	IAV	NK	0.00395313174569321	0.0739391348194093	0.529004049251546
CTSZ	chr20:58947887:T:G	IAV	CD8T	0.0211467008618775	0.0666533225052782	0.448102513073625
CTSZ	chr20:58947887:T:G	IAV	monocyte	0.0412405338818949	0.0775672151386076	0.38358727692671
CTSZ	chr20:58947887:T:G	IAV	B	0.0638248827951982	0.0882939630782219	0.30705347082553
CTSZ	chr20:58947887:T:G	IAV	CD4T	0.0531703877783111	0.0939215688884609	0.369655578488247
CTSZ	chr20:58947887:T:G	LPS	NK	0.0135377364538721	0.0775524860141385	0.4895388338965
CTSZ	chr20:58947887:T:G	LPS	CD8T	0.0395452364413446	0.0782463102018168	0.38673915591415
CTSZ	chr20:58947887:T:G	LPS	monocyte	0.0709435623561286	0.106859917905253	0.326047592384561
CTSZ	chr20:58947887:T:G	LPS	B	0.0872159221898681	0.11019781939357	0.277472481661555
CTSZ	chr20:58947887:T:G	LPS	CD4T	0.0721886499082039	0.109564645323568	0.335856162959343
CTSZ	chr20:58947887:T:G	Tcruzi	NK	0.00854718924096691	0.081093644056819	0.512443845000894
CTSZ	chr20:58947887:T:G	Tcruzi	CD8T	0.0550528912910147	0.0914668944349684	0.356840637626739
CTSZ	chr20:58947887:T:G	Tcruzi	monocyte	0.0592372551608317	0.0969827809545382	0.352904114671497
CTSZ	chr20:58947887:T:G	Tcruzi	B	0.0949731084062453	0.117225436242879	0.264637530431397
CTSZ	chr20:58947887:T:G	Tcruzi	CD4T	0.0765320422366674	0.113616051513346	0.332068701009145
CTSZ	chr20:58979648:G:A	NI	NK	-0.131394595245687	0.0460770232850442	0.00176738521370956
CTSZ	chr20:58979648:G:A	NI	CD8T	-0.163766522152397	0.0446716650085765	0.000160751771095424
CTSZ	chr20:58979648:G:A	NI	monocyte	-0.194309855448294	0.0395593046749147	9.40094572743355e-07
CTSZ	chr20:58979648:G:A	NI	B	-0.026346926235824	0.0415087029098703	0.258888584288764
CTSZ	chr20:58979648:G:A	NI	CD4T	-0.253978113152367	0.0517501402692602	6.39270367752687e-08
CTSZ	chr20:58979648:G:A	IAV	NK	-0.0973922771473468	0.0431517173211669	0.0124923085483781
CTSZ	chr20:58979648:G:A	IAV	CD8T	-0.090074045079749	0.0422691929231097	0.0182856885819821
CTSZ	chr20:58979648:G:A	IAV	monocyte	-0.172816861161798	0.031637586881641	2.9925785183238e-08
CTSZ	chr20:58979648:G:A	IAV	B	-0.0462241865318202	0.0409097594008745	0.126676796528881
CTSZ	chr20:58979648:G:A	IAV	CD4T	-0.133541194032462	0.0436937492413946	0.00177187646618193
CTSZ	chr20:58979648:G:A	LPS	NK	-0.122995374748313	0.0451104618066766	0.00305938588364962
CTSZ	chr20:58979648:G:A	LPS	CD8T	-0.117121429515701	0.04253191995913	0.00400786225007022
CTSZ	chr20:58979648:G:A	LPS	monocyte	-0.269600609155416	0.0432281439857116	1.45600198564466e-11
CTSZ	chr20:58979648:G:A	LPS	B	-0.0156652975843991	0.0404610377919893	0.343239267545658
CTSZ	chr20:58979648:G:A	LPS	CD4T	-0.17754998567259	0.0441571913687279	4.30988367826624e-05
CTSZ	chr20:58979648:G:A	Tcruzi	NK	-0.114682604677328	0.0478729980384526	0.00878586462987341
CTSZ	chr20:58979648:G:A	Tcruzi	CD8T	-0.153428429947335	0.0436588318241651	0.000299440999104395
CTSZ	chr20:58979648:G:A	Tcruzi	monocyte	-0.220188048121146	0.0394139476467383	1.33244011379929e-08
CTSZ	chr20:58979648:G:A	Tcruzi	B	-0.0495257477098237	0.0398267071997334	0.105596313623789
CTSZ	chr20:58979648:G:A	Tcruzi	CD4T	-0.216901639511388	0.0471223645475812	1.37504978592329e-06
CTSZ	chr20:58980280:T:C	NI	NK	0.0949095835751807	0.0736005274956797	0.0911050879214403
CTSZ	chr20:58980280:T:C	NI	CD8T	0.12601619390891	0.0793790159084805	0.0552043125994447
CTSZ	chr20:58980280:T:C	NI	monocyte	0.0917653771293672	0.0730359198270114	0.106167607646445
CTSZ	chr20:58980280:T:C	NI	B	0.0248506131894857	0.069510100753587	0.343740232667974
CTSZ	chr20:58980280:T:C	NI	CD4T	0.16677517143679	0.100249586648247	0.0434535787369085
CTSZ	chr20:58980280:T:C	IAV	NK	0.0925649655610773	0.0705300849982855	0.0842548650538047
CTSZ	chr20:58980280:T:C	IAV	CD8T	0.0918582441786361	0.0666151261271708	0.0727006114903898
CTSZ	chr20:58980280:T:C	IAV	monocyte	0.0864424326107883	0.0614312378131285	0.0814844609792641
CTSZ	chr20:58980280:T:C	IAV	B	0.0711686432219113	0.0681196181843365	0.137271804110239
CTSZ	chr20:58980280:T:C	IAV	CD4T	0.0898052781249768	0.0740835434116868	0.114370226880818
CTSZ	chr20:58980280:T:C	LPS	NK	0.10751562362555	0.076363836352154	0.0688544562718925
CTSZ	chr20:58980280:T:C	LPS	CD8T	0.13452615100543	0.0822867184671006	0.0393316301791003
CTSZ	chr20:58980280:T:C	LPS	monocyte	0.129136582935351	0.0829112405430852	0.0541484633991495
CTSZ	chr20:58980280:T:C	LPS	B	0.0523723215039421	0.0653271792990739	0.211229623609894
CTSZ	chr20:58980280:T:C	LPS	CD4T	0.124608812706415	0.081320762553146	0.0647597862152457
CTSZ	chr20:58980280:T:C	Tcruzi	NK	0.0952499338453369	0.0749796781970183	0.0950217898488002
CTSZ	chr20:58980280:T:C	Tcruzi	CD8T	0.153471307878911	0.0903968717555782	0.0369795227755223
CTSZ	chr20:58980280:T:C	Tcruzi	monocyte	0.101927952021298	0.0719776710029614	0.0800367897899126
CTSZ	chr20:58980280:T:C	Tcruzi	B	0.0272474808146388	0.0650992313885519	0.324026913322534
CTSZ	chr20:58980280:T:C	Tcruzi	CD4T	0.141796838829675	0.0872597346652797	0.0523458398224247
CTSZ	chr20:58994805:C:G	NI	NK	0.117223804002734	0.0510625569573901	0.0106324409542644
CTSZ	chr20:58994805:C:G	NI	CD8T	0.190161765518325	0.0507742910501502	0.000130438702851692
CTSZ	chr20:58994805:C:G	NI	monocyte	0.0886613197629668	0.0461941579546009	0.0289337139138141
CTSZ	chr20:58994805:C:G	NI	B	0.0216084723905506	0.0473549369143061	0.318389199491757
CTSZ	chr20:58994805:C:G	NI	CD4T	0.31704627221395	0.0617593340060736	4.54405528765576e-09
CTSZ	chr20:58994805:C:G	IAV	NK	0.0944365595929484	0.0484391695170143	0.0264517537015638
CTSZ	chr20:58994805:C:G	IAV	CD8T	0.119765933728893	0.0470759266029381	0.0054810514580885
CTSZ	chr20:58994805:C:G	IAV	monocyte	0.111810995986005	0.0375657430956022	0.00127896017002806
CTSZ	chr20:58994805:C:G	IAV	B	0.0399116691599884	0.0460507259443829	0.189043031363813
CTSZ	chr20:58994805:C:G	IAV	CD4T	0.217963987921478	0.0503802483037683	8.85930879006726e-06
CTSZ	chr20:58994805:C:G	LPS	NK	0.10152514972995	0.0507283588388614	0.0244938168473448
CTSZ	chr20:58994805:C:G	LPS	CD8T	0.14118162895306	0.0477326420437162	0.0022321791975967
CTSZ	chr20:58994805:C:G	LPS	monocyte	0.15367451553458	0.0497749189994667	0.000716396124503974
CTSZ	chr20:58994805:C:G	LPS	B	-0.00183495044411361	0.0476857265008748	0.495250954738646
CTSZ	chr20:58994805:C:G	LPS	CD4T	0.249530348358456	0.0520664521557022	7.73206954223179e-07
CTSZ	chr20:58994805:C:G	Tcruzi	NK	0.143241015706421	0.0548153702444565	0.00320306228447105
CTSZ	chr20:58994805:C:G	Tcruzi	CD8T	0.17366829682337	0.0490166477535147	0.000337178698194895
CTSZ	chr20:58994805:C:G	Tcruzi	monocyte	0.10814430934418	0.0449382963083442	0.00830930769595388
CTSZ	chr20:58994805:C:G	Tcruzi	B	0.0274499019143224	0.0451774040413021	0.267203832569869
CTSZ	chr20:58994805:C:G	Tcruzi	CD4T	0.288743313861521	0.0565115199533534	1.53835286463089e-08
CTSZ	chr20:58995799:G:A	NI	NK	-0.000770619192046011	0.0357958121729703	0.56103474423747
CTSZ	chr20:58995799:G:A	NI	CD8T	-0.0288967046523804	0.0430017793114721	0.333638126747664
CTSZ	chr20:58995799:G:A	NI	monocyte	0.0504194822873176	0.04566004920731	0.192344798767317
CTSZ	chr20:58995799:G:A	NI	B	0.0111756211872614	0.0359471289139819	0.456908099613461
CTSZ	chr20:58995799:G:A	NI	CD4T	-0.0425217008219106	0.0522799970523095	0.282989704032991
CTSZ	chr20:58995799:G:A	IAV	NK	0.0147606429250878	0.0367600935124101	0.432665050180667
CTSZ	chr20:58995799:G:A	IAV	CD8T	-0.00800187341153445	0.0316087695352045	0.477869862895973
CTSZ	chr20:58995799:G:A	IAV	monocyte	0.0377827977529716	0.0358752099129387	0.217920473377358
CTSZ	chr20:58995799:G:A	IAV	B	0.0147242688036617	0.034092072977404	0.414120200294139
CTSZ	chr20:58995799:G:A	IAV	CD4T	-0.0295701293462853	0.0426241771422945	0.327280758378745
CTSZ	chr20:58995799:G:A	LPS	NK	-0.00296070675092326	0.0357055605395293	0.540868444690442
CTSZ	chr20:58995799:G:A	LPS	CD8T	-0.00529365885713282	0.0337071513514722	0.50553839144039
CTSZ	chr20:58995799:G:A	LPS	monocyte	0.0597749950661141	0.0506193913549417	0.175214680555014
CTSZ	chr20:58995799:G:A	LPS	B	0.0096132374921794	0.0348135495786074	0.465392299122559
CTSZ	chr20:58995799:G:A	LPS	CD4T	-0.0347949791746042	0.046598536019271	0.308829457585205
CTSZ	chr20:58995799:G:A	Tcruzi	NK	-0.00220756837025817	0.0372211490136478	0.548224408656504
CTSZ	chr20:58995799:G:A	Tcruzi	CD8T	-0.00883657433426241	0.0365268306728692	0.475962812244152
CTSZ	chr20:58995799:G:A	Tcruzi	monocyte	0.0523103102076623	0.0458530533937903	0.192780432994944
CTSZ	chr20:58995799:G:A	Tcruzi	B	0.00976247926128519	0.0340967502618059	0.462911108411079
CTSZ	chr20:58995799:G:A	Tcruzi	CD4T	-0.0323354702240637	0.0460371175903765	0.323664193178055
CTSZ	chr20:59035769:C:G	NI	NK	0.0972431544701217	0.0731605193232986	0.0852728924844241
CTSZ	chr20:59035769:C:G	NI	CD8T	0.110868588177086	0.0730894027314765	0.0646882729351612
CTSZ	chr20:59035769:C:G	NI	monocyte	-0.0205444732907244	0.0694402454521665	0.403048807621396
CTSZ	chr20:59035769:C:G	NI	B	-0.0422023766177135	0.0676082529082478	0.280458483197795
CTSZ	chr20:59035769:C:G	NI	CD4T	0.154535067956557	0.0874292911417049	0.0396522057878267
CTSZ	chr20:59035769:C:G	IAV	NK	0.0792477876380634	0.0668967757085744	0.112443764696833
CTSZ	chr20:59035769:C:G	IAV	CD8T	0.106619473843893	0.0698392411456112	0.0506305687447478
CTSZ	chr20:59035769:C:G	IAV	monocyte	0.0400655252055712	0.0557075188516158	0.24374848946577
CTSZ	chr20:59035769:C:G	IAV	B	-0.0674444498292653	0.0713849200384694	0.177234901447793
CTSZ	chr20:59035769:C:G	IAV	CD4T	0.124230989251724	0.074914494259152	0.0486403398816723
CTSZ	chr20:59035769:C:G	LPS	NK	0.10394190323795	0.0742160905181235	0.0728650241784876
CTSZ	chr20:59035769:C:G	LPS	CD8T	0.107975249927481	0.069458244418023	0.0546257704527119
CTSZ	chr20:59035769:C:G	LPS	monocyte	0.0612185985310686	0.073176617523331	0.206267105571449
CTSZ	chr20:59035769:C:G	LPS	B	-0.0698065476687832	0.0723834384642457	0.175647470850034
CTSZ	chr20:59035769:C:G	LPS	CD4T	0.144636478261736	0.0810097299195643	0.0385797064847114
CTSZ	chr20:59035769:C:G	Tcruzi	NK	0.114647805299561	0.0795846713722264	0.0649352234899344
CTSZ	chr20:59035769:C:G	Tcruzi	CD8T	0.0978014446824807	0.0694719160612583	0.0799600199374417
CTSZ	chr20:59035769:C:G	Tcruzi	monocyte	-0.00525976306620612	0.0658778329512819	0.48638203078327
CTSZ	chr20:59035769:C:G	Tcruzi	B	-0.0528726694605343	0.0668604134637074	0.226590826079798
CTSZ	chr20:59035769:C:G	Tcruzi	CD4T	0.175960183383165	0.0909736197137028	0.0276346949161286
CTSZ	chr20:59050086:C:T	NI	NK	0.0628088599151464	0.0895281952074771	0.288631635554783
CTSZ	chr20:59050086:C:T	NI	CD8T	0.0978239313586302	0.106808942373538	0.223635526119988
CTSZ	chr20:59050086:C:T	NI	monocyte	0.121584173489845	0.121776667792421	0.188943835417848
CTSZ	chr20:59050086:C:T	NI	B	0.0589263634532914	0.09023091806173	0.305952557018723
CTSZ	chr20:59050086:C:T	NI	CD4T	0.125309425463708	0.131554493084555	0.209456473940389
CTSZ	chr20:59050086:C:T	IAV	NK	0.064226226147424	0.0858372581125173	0.271596593149223
CTSZ	chr20:59050086:C:T	IAV	CD8T	0.0687240393793066	0.0834218306955219	0.244884526693644
CTSZ	chr20:59050086:C:T	IAV	monocyte	0.0970985690503815	0.0991751845985058	0.20375593957278
CTSZ	chr20:59050086:C:T	IAV	B	0.0801379557984959	0.0929484121716861	0.231553186350228
CTSZ	chr20:59050086:C:T	IAV	CD4T	0.107380585217555	0.112515935261678	0.211963766059531
CTSZ	chr20:59050086:C:T	LPS	NK	0.0637268375449345	0.089554402668046	0.282976421337917
CTSZ	chr20:59050086:C:T	LPS	CD8T	0.0955096528728753	0.101261361254949	0.206503709422192
CTSZ	chr20:59050086:C:T	LPS	monocyte	0.114684323176302	0.119547367763015	0.203089673553839
CTSZ	chr20:59050086:C:T	LPS	B	0.0786112859480805	0.0958091519968224	0.250687472742313
CTSZ	chr20:59050086:C:T	LPS	CD4T	0.106248083808363	0.116154701437287	0.225401039663852
CTSZ	chr20:59050086:C:T	Tcruzi	NK	0.0734469972558655	0.0952086470753808	0.264587413829285
CTSZ	chr20:59050086:C:T	Tcruzi	CD8T	0.0993701653123711	0.106139966237717	0.214807047205578
CTSZ	chr20:59050086:C:T	Tcruzi	monocyte	0.12662143182271	0.124344127445309	0.187227226528471
CTSZ	chr20:59050086:C:T	Tcruzi	B	0.0710037988274285	0.0904947027350204	0.262848330869864
CTSZ	chr20:59050086:C:T	Tcruzi	CD4T	0.116205643641962	0.122758729398663	0.21507246951181
CTSZ	chr20:59107930:T:C	NI	NK	-0.0965317403607872	0.0587101468092603	0.0438840068563235
CTSZ	chr20:59107930:T:C	NI	CD8T	-0.110466530404735	0.0604733805513671	0.0363306316043726
CTSZ	chr20:59107930:T:C	NI	monocyte	-0.0777921976786541	0.0531968945529982	0.0742695383962907
CTSZ	chr20:59107930:T:C	NI	B	-0.0235556871118057	0.0477178198037839	0.307397304211029
CTSZ	chr20:59107930:T:C	NI	CD4T	-0.108180824137991	0.0648235236915428	0.0510890311566344
CTSZ	chr20:59107930:T:C	IAV	NK	-0.091768969807396	0.0562690885960371	0.0427945823167947
CTSZ	chr20:59107930:T:C	IAV	CD8T	-0.0634765215161086	0.0443772079418505	0.0745378405849935
CTSZ	chr20:59107930:T:C	IAV	monocyte	-0.0534297503343965	0.0420726347364202	0.107853032066943
CTSZ	chr20:59107930:T:C	IAV	B	-0.026964002602947	0.0435147334405901	0.266043905292451
CTSZ	chr20:59107930:T:C	IAV	CD4T	-0.0702009058984939	0.05240198047976	0.0959553392600444
CTSZ	chr20:59107930:T:C	LPS	NK	-0.0928171139451237	0.056748465518211	0.0455813699428072
CTSZ	chr20:59107930:T:C	LPS	CD8T	-0.0919035920522821	0.0528072809826369	0.0401175571574972
CTSZ	chr20:59107930:T:C	LPS	monocyte	-0.0776594651210685	0.0550123109176993	0.079758965555999
CTSZ	chr20:59107930:T:C	LPS	B	-0.0275340307136305	0.0465351831515237	0.276165285277256
CTSZ	chr20:59107930:T:C	LPS	CD4T	-0.0986464541781405	0.059353938997404	0.0524912102337236
CTSZ	chr20:59107930:T:C	Tcruzi	NK	-0.0852122535547871	0.055464564177975	0.0589824672594237
CTSZ	chr20:59107930:T:C	Tcruzi	CD8T	-0.103545874832032	0.0573230827194675	0.0377010865543493
CTSZ	chr20:59107930:T:C	Tcruzi	monocyte	-0.0815309833596724	0.0529740176019211	0.0644460952551508
CTSZ	chr20:59107930:T:C	Tcruzi	B	-0.0219335002811831	0.0454951712402753	0.310281010500397
CTSZ	chr20:59107930:T:C	Tcruzi	CD4T	-0.11141270794802	0.0635239919836076	0.0430987264558891
CUBN	chr10:16769026:C:G	NI	NK	0.0191044456723796	0.0448078662255552	0.491597932153527
CUBN	chr10:16769026:C:G	NI	CD8T	0.0278198013304811	0.0521981073994379	0.456411729242584
CUBN	chr10:16769026:C:G	NI	monocyte	0.0376302523057364	0.0660650765895953	0.41533437769626
CUBN	chr10:16769026:C:G	NI	B	0.00378605057975459	0.0456848762458948	0.599995440753579
CUBN	chr10:16769026:C:G	NI	CD4T	0.0331210013703121	0.0623354611365217	0.447736942467205
CUBN	chr10:16769026:C:G	IAV	NK	0.0156217531407424	0.040738128996444	0.505017514229452
CUBN	chr10:16769026:C:G	IAV	CD8T	0.01546722951119	0.0380460126937642	0.49673751048666
CUBN	chr10:16769026:C:G	IAV	monocyte	0.0384803899270871	0.0639908235073289	0.415318944956759
CUBN	chr10:16769026:C:G	IAV	B	0.0057854160047982	0.0398677604982767	0.582206202752571
CUBN	chr10:16769026:C:G	IAV	CD4T	0.0164513719019166	0.0485180085620289	0.518393610663029
CUBN	chr10:16769026:C:G	LPS	NK	0.0174182441139627	0.0440511260891666	0.497116790089907
CUBN	chr10:16769026:C:G	LPS	CD8T	0.018400333859751	0.0426879357806621	0.485241650958654
CUBN	chr10:16769026:C:G	LPS	monocyte	0.0277924041054709	0.0616290148412568	0.466495278364048
CUBN	chr10:16769026:C:G	LPS	B	-0.00141093813128021	0.0464171086555689	0.627598207885703
CUBN	chr10:16769026:C:G	LPS	CD4T	0.0224525397053061	0.0543157481746774	0.492779344979084
CUBN	chr10:16769026:C:G	Tcruzi	NK	0.0200170123250125	0.0464490071485219	0.488115794130247
CUBN	chr10:16769026:C:G	Tcruzi	CD8T	0.0258241110018372	0.0496175700103333	0.459097766360858
CUBN	chr10:16769026:C:G	Tcruzi	monocyte	0.0375791192949142	0.0648352411966355	0.430673038456293
CUBN	chr10:16769026:C:G	Tcruzi	B	-7.71905921609089e-05	0.0442925906451674	0.621484182669749
CUBN	chr10:16769026:C:G	Tcruzi	CD4T	0.0258567744158719	0.0560967628908134	0.480185496657907
CUBN	chr10:17144673:C:T	NI	NK	0.303251757961608	0.0715411204972365	2.32213010690683e-05
CUBN	chr10:17144673:C:T	NI	CD8T	0.422811803756692	0.0847906552448008	9.30541167703956e-10
CUBN	chr10:17144673:C:T	NI	monocyte	0.271982638933233	0.0846086186259075	0.00115248483599234
CUBN	chr10:17144673:C:T	NI	B	0.275965463100178	0.0771095780204555	0.00030701797023252
CUBN	chr10:17144673:C:T	NI	CD4T	0.438060992643146	0.0903269625890253	7.51600647568612e-09
CUBN	chr10:17144673:C:T	IAV	NK	0.244103848726204	0.075135398392837	0.00071920794866411
CUBN	chr10:17144673:C:T	IAV	CD8T	0.299767983245481	0.0665844973132192	4.07951239407839e-06
CUBN	chr10:17144673:C:T	IAV	monocyte	0.224216414679628	0.0867904122399919	0.00393137147086169
CUBN	chr10:17144673:C:T	IAV	B	0.237576008790068	0.0787119582089178	0.000966638261329503
CUBN	chr10:17144673:C:T	IAV	CD4T	0.375291978453946	0.0738414139087636	2.20562651406513e-07
CUBN	chr10:17144673:C:T	LPS	NK	0.271088080232875	0.0725012914060333	0.000258897855726105
CUBN	chr10:17144673:C:T	LPS	CD8T	0.323424853560826	0.0642813150617267	4.08247059036199e-06
CUBN	chr10:17144673:C:T	LPS	monocyte	0.252790590145374	0.0914194852787395	0.00387056238945003
CUBN	chr10:17144673:C:T	LPS	B	0.261029803227146	0.0775419382582226	0.000627508783890173
CUBN	chr10:17144673:C:T	LPS	CD4T	0.39360754843116	0.0780576708501981	2.00040312092179e-07
CUBN	chr10:17144673:C:T	Tcruzi	NK	0.291851794372761	0.0732461231916629	0.000112236042570355
CUBN	chr10:17144673:C:T	Tcruzi	CD8T	0.400674023709104	0.0765506458099878	1.90241445605441e-09
CUBN	chr10:17144673:C:T	Tcruzi	monocyte	0.279960574367748	0.0839588463289121	0.000672468284997381
CUBN	chr10:17144673:C:T	Tcruzi	B	0.260852912137027	0.0763591835706781	0.000436274161601495
CUBN	chr10:17144673:C:T	Tcruzi	CD4T	0.403562469619996	0.0800292697927919	1.36663261418834e-07
CUBN	chr10:17145635:G:C	NI	NK	0.221824260465582	0.102422367082038	0.0185591970715308
CUBN	chr10:17145635:G:C	NI	CD8T	0.543455045738254	0.0986837450625587	7.60793179014827e-08
CUBN	chr10:17145635:G:C	NI	monocyte	0.0481565340013368	0.112778664781135	0.330500690897698
CUBN	chr10:17145635:G:C	NI	B	0.294378018146535	0.10476342117279	0.00265574143152584
CUBN	chr10:17145635:G:C	NI	CD4T	0.736176332475831	0.101932165762128	1.98861682375904e-12
CUBN	chr10:17145635:G:C	IAV	NK	0.32306434111958	0.0973568766828505	0.000486475087511541
CUBN	chr10:17145635:G:C	IAV	CD8T	0.398135340680139	0.0978857807440387	2.2333664498879e-05
CUBN	chr10:17145635:G:C	IAV	monocyte	0.191401637492945	0.103626613386608	0.0307962381530164
CUBN	chr10:17145635:G:C	IAV	B	0.286436461098444	0.0992103180036736	0.00185069351454144
CUBN	chr10:17145635:G:C	IAV	CD4T	0.754353832268693	0.10337614766567	7.33070790065464e-15
CUBN	chr10:17145635:G:C	LPS	NK	0.307836174532452	0.099135966595207	0.00137444563965678
CUBN	chr10:17145635:G:C	LPS	CD8T	0.453489107308922	0.0954712259022095	3.06371597188983e-06
CUBN	chr10:17145635:G:C	LPS	monocyte	0.311403805965647	0.123176297612676	0.00443490062323905
CUBN	chr10:17145635:G:C	LPS	B	0.241049457209458	0.104693648310092	0.0127283968597153
CUBN	chr10:17145635:G:C	LPS	CD4T	0.824078235214378	0.104839102916673	8.27786296844038e-17
CUBN	chr10:17145635:G:C	Tcruzi	NK	0.326871495170382	0.10446986925922	0.000985209366628897
CUBN	chr10:17145635:G:C	Tcruzi	CD8T	0.529895501838086	0.0945766963252629	3.36390833505837e-08
CUBN	chr10:17145635:G:C	Tcruzi	monocyte	0.0461979835614061	0.113880100652179	0.33686046853036
CUBN	chr10:17145635:G:C	Tcruzi	B	0.285333658974403	0.101546732729284	0.00260444074138742
CUBN	chr10:17145635:G:C	Tcruzi	CD4T	0.74705611963539	0.10078898400934	2.00147339341087e-13
CUBN	chr10:17150363:T:C	NI	NK	0.0522805989700614	0.0432931344066421	0.107714211718468
CUBN	chr10:17150363:T:C	NI	CD8T	0.104384357997157	0.0449421414179362	0.00846997684454073
CUBN	chr10:17150363:T:C	NI	monocyte	0.0828487003784464	0.0524731344121733	0.0530722215134775
CUBN	chr10:17150363:T:C	NI	B	0.026475593169158	0.047322842219835	0.273748631103097
CUBN	chr10:17150363:T:C	NI	CD4T	0.143467955181153	0.051197977371846	0.00237187950843665
CUBN	chr10:17150363:T:C	IAV	NK	0.0695531038358237	0.0419927014212222	0.0404660565701043
CUBN	chr10:17150363:T:C	IAV	CD8T	0.0633671987928559	0.0386528798850707	0.0451246896402527
CUBN	chr10:17150363:T:C	IAV	monocyte	0.0816944407064363	0.0483713028740373	0.0369691698823056
CUBN	chr10:17150363:T:C	IAV	B	0.0601621952279586	0.0445672613703447	0.0749173307055022
CUBN	chr10:17150363:T:C	IAV	CD4T	0.135172297338446	0.0487154437852399	0.00185627112522343
CUBN	chr10:17150363:T:C	LPS	NK	0.0727384014722223	0.0433453931264676	0.0407791890868876
CUBN	chr10:17150363:T:C	LPS	CD8T	0.0715959090866355	0.0402041982320544	0.0378789565055509
CUBN	chr10:17150363:T:C	LPS	monocyte	0.095966915290018	0.0563546831055389	0.0365911046137849
CUBN	chr10:17150363:T:C	LPS	B	0.0189853327880021	0.0481032006213807	0.324775390231552
CUBN	chr10:17150363:T:C	LPS	CD4T	0.154281625023465	0.0521855227399678	0.0012154258955077
CUBN	chr10:17150363:T:C	Tcruzi	NK	0.0731876533638526	0.045666993407052	0.0469535662456979
CUBN	chr10:17150363:T:C	Tcruzi	CD8T	0.0829203039692457	0.0423398056406559	0.0267198539961198
CUBN	chr10:17150363:T:C	Tcruzi	monocyte	0.0813565731908619	0.0520834488654088	0.0544343465992446
CUBN	chr10:17150363:T:C	Tcruzi	B	0.0294644646296029	0.0450431646273358	0.243955832974173
CUBN	chr10:17150363:T:C	Tcruzi	CD4T	0.164905352136715	0.0555018607578656	0.00100711902770401
CUBN	chr10:17157138:T:C	NI	NK	0.270287989859649	0.0578083980534495	2.70427055913204e-06
CUBN	chr10:17157138:T:C	NI	CD8T	0.453016657150169	0.0561278257919267	6.29797656605743e-14
CUBN	chr10:17157138:T:C	NI	monocyte	0.139385933047776	0.0634184419089457	0.0140707693001582
CUBN	chr10:17157138:T:C	NI	B	0.290753943671312	0.0597365301523918	1.01302890793032e-06
CUBN	chr10:17157138:T:C	NI	CD4T	0.591232666732687	0.0566573085372005	1.6123087610015e-24
CUBN	chr10:17157138:T:C	IAV	NK	0.277360162824567	0.0562546257175208	4.27798812317734e-07
CUBN	chr10:17157138:T:C	IAV	CD8T	0.321582153826726	0.0554259330896946	4.98345122124547e-09
CUBN	chr10:17157138:T:C	IAV	monocyte	0.0857368821921489	0.060413958958044	0.0778513466281842
CUBN	chr10:17157138:T:C	IAV	B	0.233220528372193	0.0575834407616953	4.25005886508554e-05
CUBN	chr10:17157138:T:C	IAV	CD4T	0.512567797494407	0.0565201056038884	8.55331627876168e-19
CUBN	chr10:17157138:T:C	LPS	NK	0.22803109441424	0.0577618955006459	0.000108465337683911
CUBN	chr10:17157138:T:C	LPS	CD8T	0.393774892853251	0.0543255870253462	2.59688375088964e-12
CUBN	chr10:17157138:T:C	LPS	monocyte	0.0952106664354663	0.0678391589222174	0.0802866875390646
CUBN	chr10:17157138:T:C	LPS	B	0.31344786314633	0.0586161579788696	5.55607008683768e-08
CUBN	chr10:17157138:T:C	LPS	CD4T	0.573406495023425	0.0560511184086629	5.30045468191952e-24
CUBN	chr10:17157138:T:C	Tcruzi	NK	0.241253599932829	0.0607254353867126	8.68978369535319e-05
CUBN	chr10:17157138:T:C	Tcruzi	CD8T	0.462749763298721	0.0542866592062686	7.21004012088249e-17
CUBN	chr10:17157138:T:C	Tcruzi	monocyte	0.0812161300404802	0.064783795717884	0.105255704681078
CUBN	chr10:17157138:T:C	Tcruzi	B	0.278945227467222	0.0583035562140599	1.43946881999215e-06
CUBN	chr10:17157138:T:C	Tcruzi	CD4T	0.527210909817875	0.0568834887831021	3.53137419573892e-17
CUBN	chr10:17227763:A:G	NI	NK	0.384931095843895	0.0692857293957394	1.63235839553248e-08
CUBN	chr10:17227763:A:G	NI	CD8T	0.46194710314592	0.0874126965699913	7.13376656004546e-13
CUBN	chr10:17227763:A:G	NI	monocyte	0.332626763160704	0.0737428058093878	1.05404671107507e-05
CUBN	chr10:17227763:A:G	NI	B	0.299859943920268	0.07045435377245	3.53548464803058e-05
CUBN	chr10:17227763:A:G	NI	CD4T	0.392979071119686	0.0708109708698558	1.96137342411196e-08
CUBN	chr10:17227763:A:G	IAV	NK	0.314936755792269	0.0628318081765548	4.76129582505555e-06
CUBN	chr10:17227763:A:G	IAV	CD8T	0.305535812007092	0.062513389500249	7.32393333034177e-06
CUBN	chr10:17227763:A:G	IAV	monocyte	0.244933222055431	0.0822639092460305	0.00101165278806583
CUBN	chr10:17227763:A:G	IAV	B	0.260140779000946	0.0747084458427604	0.000206634279732051
CUBN	chr10:17227763:A:G	IAV	CD4T	0.320691479241595	0.0648754138076581	5.95602696395618e-06
CUBN	chr10:17227763:A:G	LPS	NK	0.376438463536058	0.0662715268590412	2.02880502876753e-08
CUBN	chr10:17227763:A:G	LPS	CD8T	0.401557886372817	0.0685927880116537	1.48832490426227e-10
CUBN	chr10:17227763:A:G	LPS	monocyte	0.23072541825711	0.0937678223792739	0.0065897063096143
CUBN	chr10:17227763:A:G	LPS	B	0.310043432767	0.0680234387895749	1.01317534046067e-05
CUBN	chr10:17227763:A:G	LPS	CD4T	0.324248147573011	0.0661888437914556	9.26156746561776e-06
CUBN	chr10:17227763:A:G	Tcruzi	NK	0.394139617543673	0.0722286775723942	1.80431166909345e-08
CUBN	chr10:17227763:A:G	Tcruzi	CD8T	0.389608422832522	0.0643235447480266	7.24094204706707e-09
CUBN	chr10:17227763:A:G	Tcruzi	monocyte	0.261317000869696	0.082056920371346	0.00100305081910778
CUBN	chr10:17227763:A:G	Tcruzi	B	0.269826421204797	0.0732577429423233	0.000182107010017985
CUBN	chr10:17227763:A:G	Tcruzi	CD4T	0.35759047321643	0.0656484790905028	5.82835588546269e-07
CUEDC2	chr10:102325132:A:G	NI	NK	0.0527182296257243	0.0532031071481203	0.155254983984741
CUEDC2	chr10:102325132:A:G	NI	CD8T	0.0213980317004257	0.0527517539071957	0.331271795852189
CUEDC2	chr10:102325132:A:G	NI	monocyte	-0.162018620397247	0.0603856719268365	0.00285154567823553
CUEDC2	chr10:102325132:A:G	NI	B	0.0598040660034252	0.0574638704933861	0.144460846972833
CUEDC2	chr10:102325132:A:G	NI	CD4T	0.043996498889987	0.0574865923469616	0.218705098459057
CUEDC2	chr10:102325132:A:G	IAV	NK	0.0260519413319083	0.0493143402325664	0.292391057594637
CUEDC2	chr10:102325132:A:G	IAV	CD8T	0.0323277197330348	0.0474209177103357	0.239708113786263
CUEDC2	chr10:102325132:A:G	IAV	monocyte	-0.159078441974284	0.0592281249400286	0.00176732562531767
CUEDC2	chr10:102325132:A:G	IAV	B	0.026818708080147	0.0516135914347863	0.297921805929283
CUEDC2	chr10:102325132:A:G	IAV	CD4T	0.0879618771956759	0.056992931746478	0.0530465784466016
CUEDC2	chr10:102325132:A:G	LPS	NK	0.0594131164834954	0.0538861005821742	0.128123891835118
CUEDC2	chr10:102325132:A:G	LPS	CD8T	0.056103844932279	0.0498073163785375	0.122621892288301
CUEDC2	chr10:102325132:A:G	LPS	monocyte	-0.157637977991567	0.0602454116181424	0.00347645862152834
CUEDC2	chr10:102325132:A:G	LPS	B	0.0584954730783252	0.0576658392831985	0.150672703449096
CUEDC2	chr10:102325132:A:G	LPS	CD4T	0.0775560309492546	0.0575754317876588	0.0841024688619822
CUEDC2	chr10:102325132:A:G	Tcruzi	NK	0.025183510253682	0.0538128765739782	0.313033161097448
CUEDC2	chr10:102325132:A:G	Tcruzi	CD8T	0.0505705537975236	0.0508032977706976	0.155034413175808
CUEDC2	chr10:102325132:A:G	Tcruzi	monocyte	-0.209534410913733	0.0697748059437987	0.000662803628364128
CUEDC2	chr10:102325132:A:G	Tcruzi	B	0.023793080369733	0.0532851369151704	0.323270416048424
CUEDC2	chr10:102325132:A:G	Tcruzi	CD4T	0.0550216443443939	0.0555132527067345	0.157871091464737
CUEDC2	chr10:102330554:C:T	NI	NK	-0.00222001027186457	0.0540351364709217	0.619700349441226
CUEDC2	chr10:102330554:C:T	NI	CD8T	-0.0143156026567366	0.064039087959668	0.569006817158858
CUEDC2	chr10:102330554:C:T	NI	monocyte	-0.0220843207582272	0.0750469665029476	0.5174034250849
CUEDC2	chr10:102330554:C:T	NI	B	-0.0174226339887859	0.0639767507196041	0.55131053031188
CUEDC2	chr10:102330554:C:T	NI	CD4T	-0.00262741575673352	0.0744035853769826	0.614206641302122
CUEDC2	chr10:102330554:C:T	IAV	NK	-0.00165226127526838	0.0501393117207851	0.621797972366063
CUEDC2	chr10:102330554:C:T	IAV	CD8T	-0.00711326181382616	0.0471601565767816	0.589767925881466
CUEDC2	chr10:102330554:C:T	IAV	monocyte	-0.0232629026137276	0.0657421914360343	0.520641160614828
CUEDC2	chr10:102330554:C:T	IAV	B	-0.00745697585002725	0.0519508122737376	0.589118670763859
CUEDC2	chr10:102330554:C:T	IAV	CD4T	-0.000495313901140482	0.063514471077347	0.629564532038448
CUEDC2	chr10:102330554:C:T	LPS	NK	-0.00496492460390769	0.0545264240828169	0.601841469349336
CUEDC2	chr10:102330554:C:T	LPS	CD8T	-0.0057702770912988	0.0531835385196119	0.597231411555734
CUEDC2	chr10:102330554:C:T	LPS	monocyte	-0.0266765281147065	0.0774134214883518	0.511201441065612
CUEDC2	chr10:102330554:C:T	LPS	B	-0.0124669115822498	0.0612580509526204	0.567858162220267
CUEDC2	chr10:102330554:C:T	LPS	CD4T	0.00674170372087262	0.0723180460920539	0.611608931421285
CUEDC2	chr10:102330554:C:T	Tcruzi	NK	-0.00558954888199037	0.0559366549336833	0.601925159211548
CUEDC2	chr10:102330554:C:T	Tcruzi	CD8T	-0.011736540505258	0.0605643894215628	0.576001458868462
CUEDC2	chr10:102330554:C:T	Tcruzi	monocyte	-0.0209940810545439	0.0721694313823069	0.536954546820846
CUEDC2	chr10:102330554:C:T	Tcruzi	B	-0.0166122276587795	0.0607329225313029	0.548954896179695
CUEDC2	chr10:102330554:C:T	Tcruzi	CD4T	3.59756269162145e-05	0.0705432717855153	0.630187682166755
CUEDC2	chr10:102345968:G:C	NI	NK	-0.0104696781812092	0.0659487473018703	0.556176677332593
CUEDC2	chr10:102345968:G:C	NI	CD8T	-0.0236864105737201	0.0771229571418884	0.51125540920659
CUEDC2	chr10:102345968:G:C	NI	monocyte	0.026510091631349	0.0911820133966707	0.501763348584535
CUEDC2	chr10:102345968:G:C	NI	B	-0.0532442803708304	0.099625326123081	0.418986667697122
CUEDC2	chr10:102345968:G:C	NI	CD4T	-0.0212102997512844	0.0906083113263914	0.526431906172165
CUEDC2	chr10:102345968:G:C	IAV	NK	-0.0129199764486882	0.0619193058148917	0.541940411389966
CUEDC2	chr10:102345968:G:C	IAV	CD8T	-0.017294360900895	0.0591727818184608	0.515557745028433
CUEDC2	chr10:102345968:G:C	IAV	monocyte	0.0162509227211572	0.0726635317114038	0.544541710718469
CUEDC2	chr10:102345968:G:C	IAV	B	-0.0427658483365555	0.0833635100249364	0.428232367350384
CUEDC2	chr10:102345968:G:C	IAV	CD4T	-0.0282811626105419	0.0815657515515431	0.498260628351899
CUEDC2	chr10:102345968:G:C	LPS	NK	-0.0165641254097288	0.0680842761104857	0.527725241530165
CUEDC2	chr10:102345968:G:C	LPS	CD8T	-0.0154950166708005	0.0653733498220891	0.528246613156897
CUEDC2	chr10:102345968:G:C	LPS	monocyte	0.0197721634300388	0.0869742722805594	0.533007219919531
CUEDC2	chr10:102345968:G:C	LPS	B	-0.0507572755451817	0.0970121529195074	0.420939437010796
CUEDC2	chr10:102345968:G:C	LPS	CD4T	-0.0259504443065055	0.0872043433685658	0.510200706513945
CUEDC2	chr10:102345968:G:C	Tcruzi	NK	-0.0145273908995388	0.069029408233624	0.540262948161622
CUEDC2	chr10:102345968:G:C	Tcruzi	CD8T	-0.0157117357176264	0.0716310366995767	0.535777585589919
CUEDC2	chr10:102345968:G:C	Tcruzi	monocyte	0.0216068414601729	0.0861870104106532	0.532422490920174
CUEDC2	chr10:102345968:G:C	Tcruzi	B	-0.0464476557720595	0.0903436383637089	0.428004578675783
CUEDC2	chr10:102345968:G:C	Tcruzi	CD4T	-0.024915994877165	0.0870801380314971	0.516126685258522
CUEDC2	chr10:102386265:T:C	NI	NK	0.00117667386908578	0.0510714837802318	0.641752327197455
CUEDC2	chr10:102386265:T:C	NI	CD8T	0.00277461223941822	0.0591629716754973	0.634940685853369
CUEDC2	chr10:102386265:T:C	NI	monocyte	0.000635482440498421	0.0673191502585204	0.619313873182547
CUEDC2	chr10:102386265:T:C	NI	B	0.00867780955081054	0.0579317367806749	0.604453213151222
CUEDC2	chr10:102386265:T:C	NI	CD4T	0.000682760435073824	0.0727719633287866	0.636395820027198
CUEDC2	chr10:102386265:T:C	IAV	NK	-0.00651497616740297	0.0488501643161792	0.611244284897645
CUEDC2	chr10:102386265:T:C	IAV	CD8T	-0.00366105508944414	0.0445864234866592	0.625995409361375
CUEDC2	chr10:102386265:T:C	IAV	monocyte	0.00233720931421935	0.0551655884074141	0.634929113160155
CUEDC2	chr10:102386265:T:C	IAV	B	0.00512807922060461	0.0492390450816107	0.617009205857016
CUEDC2	chr10:102386265:T:C	IAV	CD4T	-0.00155552844163097	0.0616599117018498	0.641938754790956
CUEDC2	chr10:102386265:T:C	LPS	NK	-0.00383737728650809	0.0518814317566344	0.623116779560513
CUEDC2	chr10:102386265:T:C	LPS	CD8T	-0.00199040933685006	0.0509688700247034	0.633039967665708
CUEDC2	chr10:102386265:T:C	LPS	monocyte	0.00183488741443161	0.0662456871441116	0.625414104523961
CUEDC2	chr10:102386265:T:C	LPS	B	0.00964367120187171	0.0582624734618931	0.595109740700613
CUEDC2	chr10:102386265:T:C	LPS	CD4T	-0.000922159316341524	0.0680660475599563	0.640160397610472
CUEDC2	chr10:102386265:T:C	Tcruzi	NK	-0.00135138673282896	0.0527251416095505	0.63971599443636
CUEDC2	chr10:102386265:T:C	Tcruzi	CD8T	0.00149780932610342	0.056755749119621	0.638576632633223
CUEDC2	chr10:102386265:T:C	Tcruzi	monocyte	0.000461811441903365	0.064543385546162	0.638933934081388
CUEDC2	chr10:102386265:T:C	Tcruzi	B	0.00920344594428101	0.0554916215446681	0.597812184627554
CUEDC2	chr10:102386265:T:C	Tcruzi	CD4T	0.00291992676143365	0.0687657680211805	0.634033548677748
CUEDC2	chr10:102403812:G:A	NI	NK	-0.000306684502856763	0.0274057753294775	0.651154158695168
CUEDC2	chr10:102403812:G:A	NI	CD8T	-0.0124617384745404	0.0308374338325046	0.527724868987904
CUEDC2	chr10:102403812:G:A	NI	monocyte	0.0207743105555121	0.039869182133202	0.457609594499896
CUEDC2	chr10:102403812:G:A	NI	B	-0.000151246943953748	0.029919760908636	0.654865633663341
CUEDC2	chr10:102403812:G:A	NI	CD4T	-0.017787179928967	0.0374445228234197	0.494852842655144
CUEDC2	chr10:102403812:G:A	IAV	NK	0.00325010293193126	0.0262718317724234	0.630904041439798
CUEDC2	chr10:102403812:G:A	IAV	CD8T	-0.00702349626641578	0.0247454495401263	0.565975400783232
CUEDC2	chr10:102403812:G:A	IAV	monocyte	0.0229083508599893	0.036629087923812	0.447772806810209
CUEDC2	chr10:102403812:G:A	IAV	B	-0.00237732033157404	0.026777602825428	0.632237905184206
CUEDC2	chr10:102403812:G:A	IAV	CD4T	-0.0200824896411329	0.0357604927414137	0.474745227217785
CUEDC2	chr10:102403812:G:A	LPS	NK	0.00557368703754557	0.0290624577066852	0.606853815584834
CUEDC2	chr10:102403812:G:A	LPS	CD8T	-0.0174975547604327	0.0322604808356224	0.473931697577369
CUEDC2	chr10:102403812:G:A	LPS	monocyte	0.0177213783254111	0.0372527802577506	0.487444252190288
CUEDC2	chr10:102403812:G:A	LPS	B	-0.00194059746108127	0.029923636667722	0.633007135090411
CUEDC2	chr10:102403812:G:A	LPS	CD4T	-0.0177628407024886	0.0358224361880128	0.492314855335999
CUEDC2	chr10:102403812:G:A	Tcruzi	NK	0.00535218455237145	0.029781290082219	0.612561295759558
CUEDC2	chr10:102403812:G:A	Tcruzi	CD8T	-0.0134404702638179	0.0306616955916589	0.51471829432409
CUEDC2	chr10:102403812:G:A	Tcruzi	monocyte	0.0344995771635438	0.0478284274931294	0.395631377923739
CUEDC2	chr10:102403812:G:A	Tcruzi	B	0.000390366857916476	0.0286699559465939	0.65797076083835
CUEDC2	chr10:102403812:G:A	Tcruzi	CD4T	-0.0194198597001774	0.0367707017339833	0.485073233241975
CUEDC2	chr10:102416714:C:T	NI	NK	-0.0178224748307087	0.0385439705006589	0.449427820107848
CUEDC2	chr10:102416714:C:T	NI	CD8T	0.0105906102740674	0.0390523207471103	0.524849682719549
CUEDC2	chr10:102416714:C:T	NI	monocyte	0.017140327282163	0.0446256627331832	0.454609184586709
CUEDC2	chr10:102416714:C:T	NI	B	-0.0315717178233556	0.0461417815085166	0.3703564322164
CUEDC2	chr10:102416714:C:T	NI	CD4T	0.00603667620841444	0.0432284554382624	0.556634355843631
CUEDC2	chr10:102416714:C:T	IAV	NK	-0.0234519078507088	0.0397348185468043	0.404291095286473
CUEDC2	chr10:102416714:C:T	IAV	CD8T	-0.00078797311502052	0.0313973836972178	0.59317728945906
CUEDC2	chr10:102416714:C:T	IAV	monocyte	0.0302760648606967	0.0449599894105492	0.372916289532591
CUEDC2	chr10:102416714:C:T	IAV	B	-0.02140585505034	0.0386157246522146	0.413055296554486
CUEDC2	chr10:102416714:C:T	IAV	CD4T	0.0055526498472746	0.038544536086669	0.562859282854234
CUEDC2	chr10:102416714:C:T	LPS	NK	-0.0359168179092057	0.049784288312864	0.347781325128518
CUEDC2	chr10:102416714:C:T	LPS	CD8T	0.00411785560280761	0.0342647986769175	0.572285049185026
CUEDC2	chr10:102416714:C:T	LPS	monocyte	0.032911144902047	0.0496612478506942	0.367741866655628
CUEDC2	chr10:102416714:C:T	LPS	B	-0.0453289764112628	0.055655637143488	0.315523361875877
CUEDC2	chr10:102416714:C:T	LPS	CD4T	0.00628814036647164	0.0414269886140434	0.556217392046183
CUEDC2	chr10:102416714:C:T	Tcruzi	NK	-0.0134216037885111	0.038227761761936	0.484553746791837
CUEDC2	chr10:102416714:C:T	Tcruzi	CD8T	0.00605850717470591	0.0365384229641878	0.557974405209192
CUEDC2	chr10:102416714:C:T	Tcruzi	monocyte	0.0213792311072482	0.044929959290849	0.437343903926751
CUEDC2	chr10:102416714:C:T	Tcruzi	B	-0.0377299755369618	0.049176657359908	0.337969097622046
CUEDC2	chr10:102416714:C:T	Tcruzi	CD4T	0.00872639862768156	0.0416347955336719	0.539743261823132
CUEDC2	chr10:102468076:G:A	NI	NK	-0.00262435287063155	0.0608286860861786	0.610339909016252
CUEDC2	chr10:102468076:G:A	NI	CD8T	-0.00571685101745967	0.0677749501663486	0.601788879901096
CUEDC2	chr10:102468076:G:A	NI	monocyte	-0.024479932047779	0.0853775960550736	0.511924054887203
CUEDC2	chr10:102468076:G:A	NI	B	0.0248275808673039	0.0764209147127797	0.525756921102467
CUEDC2	chr10:102468076:G:A	NI	CD4T	0.002331558966219	0.0819708354739151	0.612552820803411
CUEDC2	chr10:102468076:G:A	IAV	NK	-0.0179678981949833	0.06362954784211	0.541115402811187
CUEDC2	chr10:102468076:G:A	IAV	CD8T	-0.0167100868519514	0.0597887933794293	0.542673731526214
CUEDC2	chr10:102468076:G:A	IAV	monocyte	-0.00563814445820157	0.0647269913960853	0.597405637176202
CUEDC2	chr10:102468076:G:A	IAV	B	0.0167771849353881	0.0634572131571195	0.545712090121603
CUEDC2	chr10:102468076:G:A	IAV	CD4T	0.00236266510339834	0.0705274896200452	0.618691784734456
CUEDC2	chr10:102468076:G:A	LPS	NK	-0.0170008359311419	0.0667741304241365	0.546233517352056
CUEDC2	chr10:102468076:G:A	LPS	CD8T	-0.0154780447562143	0.0642225798410186	0.552005013807233
CUEDC2	chr10:102468076:G:A	LPS	monocyte	-0.00135198547116375	0.0763095431916501	0.605136231107078
CUEDC2	chr10:102468076:G:A	LPS	B	0.02545964277135	0.0771896781891279	0.520245360965006
CUEDC2	chr10:102468076:G:A	LPS	CD4T	-0.00191761407385546	0.0770895215851293	0.615412882143461
CUEDC2	chr10:102468076:G:A	Tcruzi	NK	-0.00517954917069685	0.0629296257366264	0.598468994165187
CUEDC2	chr10:102468076:G:A	Tcruzi	CD8T	-0.0073957793732555	0.0659252526941552	0.593070521248555
CUEDC2	chr10:102468076:G:A	Tcruzi	monocyte	-0.0151857192931171	0.0780569487877721	0.56329350519259
CUEDC2	chr10:102468076:G:A	Tcruzi	B	0.0285658038416988	0.078235763982089	0.508088766512046
CUEDC2	chr10:102468076:G:A	Tcruzi	CD4T	0.00513548424185548	0.0782828066727912	0.608111085693549
CUEDC2	chr10:102474831:A:G	NI	NK	0.0209512136815544	0.0461747166734104	0.509062879229646
CUEDC2	chr10:102474831:A:G	NI	CD8T	-0.00209712119042384	0.0392093571345685	0.640573222937626
CUEDC2	chr10:102474831:A:G	NI	monocyte	0.0203004484306386	0.0508284374789411	0.498124055724053
CUEDC2	chr10:102474831:A:G	NI	B	-0.00690780943812934	0.0410285285614204	0.605364146900982
CUEDC2	chr10:102474831:A:G	NI	CD4T	-0.00404963302361013	0.0476289308620065	0.615821431686474
CUEDC2	chr10:102474831:A:G	IAV	NK	0.010697525076047	0.0365273696523207	0.564945385797894
CUEDC2	chr10:102474831:A:G	IAV	CD8T	0.00315879250482557	0.0320588227855401	0.626200221640955
CUEDC2	chr10:102474831:A:G	IAV	monocyte	0.0139027019089292	0.0410851037922306	0.544942051982221
CUEDC2	chr10:102474831:A:G	IAV	B	-0.00809499159511721	0.0370172782455945	0.590756820963363
CUEDC2	chr10:102474831:A:G	IAV	CD4T	-0.0217006883600233	0.0500152844790621	0.519522763623566
CUEDC2	chr10:102474831:A:G	LPS	NK	0.0138832447096378	0.0405513754125262	0.544488736419388
CUEDC2	chr10:102474831:A:G	LPS	CD8T	0.00119326384539395	0.0348846718577776	0.6405346659692
CUEDC2	chr10:102474831:A:G	LPS	monocyte	0.0136568076289533	0.0473124479563482	0.546326157375713
CUEDC2	chr10:102474831:A:G	LPS	B	-0.0104228055095506	0.0424582901102846	0.57822574594818
CUEDC2	chr10:102474831:A:G	LPS	CD4T	-0.0112650261300249	0.0458692220738611	0.576172165297076
CUEDC2	chr10:102474831:A:G	Tcruzi	NK	0.0186099230022462	0.0449213047428481	0.522542408831036
CUEDC2	chr10:102474831:A:G	Tcruzi	CD8T	-0.00569094117013524	0.0388174931541105	0.613227747791031
CUEDC2	chr10:102474831:A:G	Tcruzi	monocyte	0.0235089230830119	0.0516099552123778	0.499786472835896
CUEDC2	chr10:102474831:A:G	Tcruzi	B	-0.00374829446264855	0.0384409594241777	0.623494896336735
CUEDC2	chr10:102474831:A:G	Tcruzi	CD4T	-0.0128431631984328	0.0466014469261294	0.570663841769393
CUEDC2	chr10:102481609:C:A	NI	NK	0.0780080417500641	0.0629214794651788	0.0991573897999969
CUEDC2	chr10:102481609:C:A	NI	CD8T	0.0963327478665	0.063222439214374	0.0577938610152728
CUEDC2	chr10:102481609:C:A	NI	monocyte	-0.203855852321589	0.0821815975205441	0.00451750617650437
CUEDC2	chr10:102481609:C:A	NI	B	0.0110749415593293	0.0650062406286534	0.428725624867926
CUEDC2	chr10:102481609:C:A	NI	CD4T	0.086589271266431	0.0692782138317094	0.103415385729913
CUEDC2	chr10:102481609:C:A	IAV	NK	0.047323859833743	0.0573789256600918	0.197893548639919
CUEDC2	chr10:102481609:C:A	IAV	CD8T	0.0703140853335849	0.0552867726278425	0.0916461587948864
CUEDC2	chr10:102481609:C:A	IAV	monocyte	-0.144527690805058	0.0683943898178771	0.0123843278110111
CUEDC2	chr10:102481609:C:A	IAV	B	0.0138316078391538	0.0593254850851318	0.405997744661105
CUEDC2	chr10:102481609:C:A	IAV	CD4T	0.105654206158779	0.0664173767198653	0.0484484711441381
CUEDC2	chr10:102481609:C:A	LPS	NK	0.0925011957219222	0.0654416499405407	0.0672565505657456
CUEDC2	chr10:102481609:C:A	LPS	CD8T	0.0855874241684728	0.0585594888237915	0.0634586795680524
CUEDC2	chr10:102481609:C:A	LPS	monocyte	-0.150523903610577	0.0736174419186581	0.0173556485144016
CUEDC2	chr10:102481609:C:A	LPS	B	0.0227694974908448	0.0651593437192434	0.363040234953758
CUEDC2	chr10:102481609:C:A	LPS	CD4T	0.0939804837166652	0.0678761754074391	0.0790547548931566
CUEDC2	chr10:102481609:C:A	Tcruzi	NK	0.0540154461574828	0.0630680232007858	0.189087774381966
CUEDC2	chr10:102481609:C:A	Tcruzi	CD8T	0.0942886899619642	0.0613983742315218	0.0558566226672233
CUEDC2	chr10:102481609:C:A	Tcruzi	monocyte	-0.205731722757394	0.0833748796100418	0.00455756287797482
CUEDC2	chr10:102481609:C:A	Tcruzi	B	0.0218843939613343	0.0624155422748695	0.36339069877839
CUEDC2	chr10:102481609:C:A	Tcruzi	CD4T	0.0990403101035096	0.0674912264522307	0.0672453321934697
CUEDC2	chr10:102487170:C:T	NI	NK	-0.0127676229137326	0.0506411298766787	0.558794499993391
CUEDC2	chr10:102487170:C:T	NI	CD8T	-0.0226835975733819	0.060660888324479	0.520039318024887
CUEDC2	chr10:102487170:C:T	NI	monocyte	-0.0157686939660187	0.0662066508178252	0.538294943818695
CUEDC2	chr10:102487170:C:T	NI	B	-0.00788795885058242	0.0544486544735059	0.591349611428633
CUEDC2	chr10:102487170:C:T	NI	CD4T	-0.0319955236801378	0.0768643831487348	0.497205909440148
CUEDC2	chr10:102487170:C:T	IAV	NK	-0.0112028170729262	0.0467920171707131	0.562531429414185
CUEDC2	chr10:102487170:C:T	IAV	CD8T	-0.0100878083918468	0.0431665831253088	0.562398780702667
CUEDC2	chr10:102487170:C:T	IAV	monocyte	-0.000896241347426675	0.0529920676188744	0.629303295223383
CUEDC2	chr10:102487170:C:T	IAV	B	-0.00720396449168865	0.0471426401489629	0.589384237677901
CUEDC2	chr10:102487170:C:T	IAV	CD4T	-0.0227507237797274	0.0626106839045172	0.523256092909122
CUEDC2	chr10:102487170:C:T	LPS	NK	-0.00883036547113641	0.0499036726815111	0.575312031166001
CUEDC2	chr10:102487170:C:T	LPS	CD8T	-0.0170746763115348	0.0513290182289065	0.528373161470318
CUEDC2	chr10:102487170:C:T	LPS	monocyte	-0.00222262699374438	0.0632325703043529	0.612496569447402
CUEDC2	chr10:102487170:C:T	LPS	B	-0.0122244559526698	0.0553507442415581	0.565376147443036
CUEDC2	chr10:102487170:C:T	LPS	CD4T	-0.0292830877635857	0.0715594705539128	0.503826188503977
CUEDC2	chr10:102487170:C:T	Tcruzi	NK	-0.0183057793091199	0.0549930864668462	0.531565126991205
CUEDC2	chr10:102487170:C:T	Tcruzi	CD8T	-0.0248448753580122	0.0604792404516981	0.505277426843255
CUEDC2	chr10:102487170:C:T	Tcruzi	monocyte	-0.00946593477256664	0.0620372564560654	0.586314955193452
CUEDC2	chr10:102487170:C:T	Tcruzi	B	-0.00656055999415565	0.0516773291720756	0.593806819563875
CUEDC2	chr10:102487170:C:T	Tcruzi	CD4T	-0.0348632605632309	0.0761549485297864	0.488545037252095
CUEDC2	chr10:102527291:C:T	NI	NK	0.0221716398706701	0.035216404433487	0.392207752128611
CUEDC2	chr10:102527291:C:T	NI	CD8T	0.0204362020035315	0.0354174855543876	0.41064283196535
CUEDC2	chr10:102527291:C:T	NI	monocyte	0.0372238714378223	0.0465825595239057	0.320509000153546
CUEDC2	chr10:102527291:C:T	NI	B	0.00359970956615498	0.0346069411820512	0.565417588173084
CUEDC2	chr10:102527291:C:T	NI	CD4T	0.028934155334923	0.0433603393279083	0.377106188015499
CUEDC2	chr10:102527291:C:T	IAV	NK	0.0136603060804749	0.0307307808754139	0.450104854415855
CUEDC2	chr10:102527291:C:T	IAV	CD8T	0.017025973251545	0.0298284046385694	0.409915275641704
CUEDC2	chr10:102527291:C:T	IAV	monocyte	0.036390133141036	0.0419679880499587	0.314533501993743
CUEDC2	chr10:102527291:C:T	IAV	B	-0.00150492994187089	0.0316385964594022	0.611445305378651
CUEDC2	chr10:102527291:C:T	IAV	CD4T	0.0129601764624278	0.0349556381778827	0.475850175382012
CUEDC2	chr10:102527291:C:T	LPS	NK	0.0235855460700877	0.0357735558781882	0.377620594911187
CUEDC2	chr10:102527291:C:T	LPS	CD8T	0.0214994218672687	0.0330638482846228	0.381591200559857
CUEDC2	chr10:102527291:C:T	LPS	monocyte	0.0672981885819333	0.0622764740074801	0.215782039232104
CUEDC2	chr10:102527291:C:T	LPS	B	0.00238634802582211	0.0348286736365301	0.570868151639415
CUEDC2	chr10:102527291:C:T	LPS	CD4T	0.0110556850509396	0.0379301226777804	0.494740935972235
CUEDC2	chr10:102527291:C:T	Tcruzi	NK	0.0226132756661705	0.0362904893276525	0.39239101501539
CUEDC2	chr10:102527291:C:T	Tcruzi	CD8T	0.0251194048043736	0.0363613154473339	0.372690779828533
CUEDC2	chr10:102527291:C:T	Tcruzi	monocyte	0.0463653322143127	0.0504195186813077	0.295009542921001
CUEDC2	chr10:102527291:C:T	Tcruzi	B	0.0023905065863706	0.033267391196283	0.572551346575328
CUEDC2	chr10:102527291:C:T	Tcruzi	CD4T	0.0256207785397097	0.0405503213065613	0.394212489718518
CUL1	chr7:148600102:G:A	NI	NK	-0.000792374531533868	0.0407000560578829	0.666748759798235
CUL1	chr7:148600102:G:A	NI	CD8T	0.00288378261604111	0.0468092307157663	0.654326906373911
CUL1	chr7:148600102:G:A	NI	monocyte	0.0049961345304054	0.0524908769073992	0.612734520468609
CUL1	chr7:148600102:G:A	NI	B	-0.00187186114366091	0.0451133609744425	0.659472826650005
CUL1	chr7:148600102:G:A	NI	CD4T	0.00259324418264589	0.0578617155202594	0.648561464354417
CUL1	chr7:148600102:G:A	IAV	NK	0.000298033986888184	0.0377499063997911	0.668488842096437
CUL1	chr7:148600102:G:A	IAV	CD8T	-0.00114861473888703	0.0351511986091625	0.663384860566561
CUL1	chr7:148600102:G:A	IAV	monocyte	-0.000220558137232895	0.0398388664717541	0.670126377970252
CUL1	chr7:148600102:G:A	IAV	B	-0.00759209490628177	0.0408292499755461	0.619382640419463
CUL1	chr7:148600102:G:A	IAV	CD4T	-0.000427163299373968	0.0483345433718246	0.669246641521486
CUL1	chr7:148600102:G:A	LPS	NK	0.000972110804723005	0.0409849890913891	0.6583392754743
CUL1	chr7:148600102:G:A	LPS	CD8T	0.0058791551303018	0.0416269879207251	0.626577377065937
CUL1	chr7:148600102:G:A	LPS	monocyte	0.00199386097996998	0.0482106851108979	0.643039255964031
CUL1	chr7:148600102:G:A	LPS	B	-0.00489226672009598	0.0455461325596955	0.63658023439116
CUL1	chr7:148600102:G:A	LPS	CD4T	-0.00145789371771762	0.0535608077186104	0.659514289670604
CUL1	chr7:148600102:G:A	Tcruzi	NK	-0.00193942545522712	0.0422234483971636	0.657732042908797
CUL1	chr7:148600102:G:A	Tcruzi	CD8T	0.00233391709014945	0.0449496611136397	0.654934502756914
CUL1	chr7:148600102:G:A	Tcruzi	monocyte	0.00229196994164381	0.0489762148410725	0.65068374067438
CUL1	chr7:148600102:G:A	Tcruzi	B	-0.00286010239541109	0.0429893308672713	0.650665024533843
CUL1	chr7:148600102:G:A	Tcruzi	CD4T	0.00253348090501981	0.0542311294200598	0.656559431765844
CUL1	chr7:148604912:A:G	NI	NK	-0.0263998991245191	0.0530227686966032	0.464759247894339
CUL1	chr7:148604912:A:G	NI	CD8T	-0.0411226882670409	0.0674694416076471	0.422885257423953
CUL1	chr7:148604912:A:G	NI	monocyte	-0.0224339360654545	0.0606464077623531	0.486715829416511
CUL1	chr7:148604912:A:G	NI	B	-0.0238273036976977	0.0556572554006949	0.490304586805877
CUL1	chr7:148604912:A:G	NI	CD4T	-0.0392287192983518	0.0739800576557727	0.446286637385547
CUL1	chr7:148604912:A:G	IAV	NK	-0.0242867277541488	0.0492992466199527	0.466073784846784
CUL1	chr7:148604912:A:G	IAV	CD8T	-0.0231851808050511	0.0457554629705138	0.460818621805817
CUL1	chr7:148604912:A:G	IAV	monocyte	-0.0108850148780391	0.0449273408771976	0.554532774054331
CUL1	chr7:148604912:A:G	IAV	B	-0.0179649118523869	0.0467277759532925	0.50453856544863
CUL1	chr7:148604912:A:G	IAV	CD4T	-0.0334917304774871	0.0623559257764372	0.452606406631937
CUL1	chr7:148604912:A:G	LPS	NK	-0.0283204619444702	0.0544641603339785	0.451255234011231
CUL1	chr7:148604912:A:G	LPS	CD8T	-0.0309704730731037	0.0547108861203227	0.435003434316196
CUL1	chr7:148604912:A:G	LPS	monocyte	-0.00857745127005194	0.0530436760908165	0.565071561047883
CUL1	chr7:148604912:A:G	LPS	B	-0.0253618820607851	0.0562275442400447	0.477198333248295
CUL1	chr7:148604912:A:G	LPS	CD4T	-0.0424430514918773	0.0728365163436265	0.430367879643487
CUL1	chr7:148604912:A:G	Tcruzi	NK	-0.0281944360197199	0.0554301788065291	0.458783540214953
CUL1	chr7:148604912:A:G	Tcruzi	CD8T	-0.0329111660380448	0.0592425257047188	0.443562354957145
CUL1	chr7:148604912:A:G	Tcruzi	monocyte	-0.01778404592448	0.0564446474386678	0.525821452062207
CUL1	chr7:148604912:A:G	Tcruzi	B	-0.0248731157236225	0.0542808086562731	0.477842832915151
CUL1	chr7:148604912:A:G	Tcruzi	CD4T	-0.0412775618142881	0.0722966836352262	0.438527796416699
CUL1	chr7:148609591:C:T	NI	NK	-0.0125914769756084	0.0236596808192853	0.496216584442044
CUL1	chr7:148609591:C:T	NI	CD8T	-0.0199662375440799	0.0283874739156652	0.442819536594889
CUL1	chr7:148609591:C:T	NI	monocyte	-0.050932382385209	0.0447617688839066	0.211157365061484
CUL1	chr7:148609591:C:T	NI	B	-0.0115699836191472	0.0252549873166248	0.520118680735533
CUL1	chr7:148609591:C:T	NI	CD4T	-0.0166362378947717	0.0300327295652543	0.485767546716651
CUL1	chr7:148609591:C:T	IAV	NK	-0.0118081936956969	0.0223979310513697	0.496429377031201
CUL1	chr7:148609591:C:T	IAV	CD8T	-0.0176298307180005	0.0252627420420532	0.43555803151178
CUL1	chr7:148609591:C:T	IAV	monocyte	-0.0161557428838356	0.0224844276636609	0.441706245254508
CUL1	chr7:148609591:C:T	IAV	B	-0.0132495308228776	0.0237392630299812	0.487906204433184
CUL1	chr7:148609591:C:T	IAV	CD4T	-0.0146899147906653	0.0256803382008615	0.486578450429441
CUL1	chr7:148609591:C:T	LPS	NK	-0.0146664521381673	0.0246736748942557	0.472299097966485
CUL1	chr7:148609591:C:T	LPS	CD8T	-0.0162579435472093	0.0244703762557327	0.450241244983243
CUL1	chr7:148609591:C:T	LPS	monocyte	-0.018129813056691	0.0257966354356243	0.439648028947357
CUL1	chr7:148609591:C:T	LPS	B	-0.0141825576585892	0.026119234594485	0.489941644836916
CUL1	chr7:148609591:C:T	LPS	CD4T	-0.0203013647740785	0.0300970548019651	0.450934298437309
CUL1	chr7:148609591:C:T	Tcruzi	NK	-0.0166197110325872	0.0265345672343011	0.463883810859213
CUL1	chr7:148609591:C:T	Tcruzi	CD8T	-0.0152396369635319	0.0249586397736701	0.472094211377345
CUL1	chr7:148609591:C:T	Tcruzi	monocyte	-0.0304162344820662	0.0364396392876446	0.391420880835871
CUL1	chr7:148609591:C:T	Tcruzi	B	-0.0107090727179267	0.0239782498050031	0.521527743451033
CUL1	chr7:148609591:C:T	Tcruzi	CD4T	-0.0155021029923916	0.0279141164463941	0.491404626498002
CUL1	chr7:148656303:G:T	NI	NK	-0.0141415130436822	0.0296745768523391	0.503475347669651
CUL1	chr7:148656303:G:T	NI	CD8T	-0.019664495327559	0.0339194453142834	0.471408588919281
CUL1	chr7:148656303:G:T	NI	monocyte	-0.0328280810811181	0.0441900261760743	0.37568113909431
CUL1	chr7:148656303:G:T	NI	B	0.00971981034211398	0.0347319183147008	0.599224926193822
CUL1	chr7:148656303:G:T	NI	CD4T	-0.0176756716034619	0.0375900942604713	0.499362170995546
CUL1	chr7:148656303:G:T	IAV	NK	-0.0168298486311149	0.0303136708543742	0.475926400072761
CUL1	chr7:148656303:G:T	IAV	CD8T	-0.0128103019567764	0.0261484165845078	0.498102548540183
CUL1	chr7:148656303:G:T	IAV	monocyte	-0.0127248325432047	0.0257424611569231	0.499882556613725
CUL1	chr7:148656303:G:T	IAV	B	0.00062345017502376	0.0265280650826098	0.659771855201961
CUL1	chr7:148656303:G:T	IAV	CD4T	-0.0113733668184865	0.0305928787149002	0.53815151822366
CUL1	chr7:148656303:G:T	LPS	NK	-0.016594632758281	0.0311192697711682	0.479787691529178
CUL1	chr7:148656303:G:T	LPS	CD8T	-0.0155046006401384	0.0291764075353612	0.481137740061635
CUL1	chr7:148656303:G:T	LPS	monocyte	-0.0142727291531453	0.0301028396762707	0.494652518645531
CUL1	chr7:148656303:G:T	LPS	B	0.00131464500594885	0.0302193454273477	0.660613673267564
CUL1	chr7:148656303:G:T	LPS	CD4T	-0.0169574944497416	0.0350190202645182	0.500089146749513
CUL1	chr7:148656303:G:T	Tcruzi	NK	-0.020921249571516	0.0348514298282112	0.456138522774029
CUL1	chr7:148656303:G:T	Tcruzi	CD8T	-0.014102527904814	0.030090143603655	0.50273511084288
CUL1	chr7:148656303:G:T	Tcruzi	monocyte	-0.0349846296328329	0.046468778387027	0.386470083416905
CUL1	chr7:148656303:G:T	Tcruzi	B	-0.00215712356245142	0.0287000183100506	0.628755540604922
CUL1	chr7:148656303:G:T	Tcruzi	CD4T	-0.0164646684596142	0.0350129102363143	0.505201838581663
CUL1	chr7:148677333:A:G	NI	NK	-0.000358602844357104	0.0378448023531575	0.543228750788568
CUL1	chr7:148677333:A:G	NI	CD8T	-0.0242018235486421	0.0407186294667621	0.355138690212443
CUL1	chr7:148677333:A:G	NI	monocyte	-0.0877561244146641	0.0645873744992614	0.120782392266497
CUL1	chr7:148677333:A:G	NI	B	0.00182064500315265	0.0418715704486247	0.564087497251916
CUL1	chr7:148677333:A:G	NI	CD4T	-0.0204316910482862	0.0469212712300273	0.40466083566452
CUL1	chr7:148677333:A:G	IAV	NK	-0.0115715211797479	0.0347150289347749	0.437487210270851
CUL1	chr7:148677333:A:G	IAV	CD8T	-0.0197172144739808	0.0337354509446064	0.35555356369237
CUL1	chr7:148677333:A:G	IAV	monocyte	-0.0464071161517156	0.0397217393339787	0.195209524934984
CUL1	chr7:148677333:A:G	IAV	B	-0.00921152235403624	0.0356404875169083	0.464725382191581
CUL1	chr7:148677333:A:G	IAV	CD4T	-0.0155437043059303	0.039941160367408	0.421120085236247
CUL1	chr7:148677333:A:G	LPS	NK	-0.0204614438104112	0.0381636877174992	0.36896919415729
CUL1	chr7:148677333:A:G	LPS	CD8T	-0.0231962978681932	0.036910205321967	0.33874459744919
CUL1	chr7:148677333:A:G	LPS	monocyte	-0.0657815970655915	0.0506208296331691	0.162596553898544
CUL1	chr7:148677333:A:G	LPS	B	-0.0100244450187391	0.0401891226744593	0.463825608982872
CUL1	chr7:148677333:A:G	LPS	CD4T	-0.019736154321902	0.0436813291382678	0.397949603427702
CUL1	chr7:148677333:A:G	Tcruzi	NK	-0.0157308335521934	0.0386573347099449	0.414404104642839
CUL1	chr7:148677333:A:G	Tcruzi	CD8T	-0.0214761841861914	0.0389942195085553	0.368138485366266
CUL1	chr7:148677333:A:G	Tcruzi	monocyte	-0.0713270662016125	0.058056334703139	0.173821609584651
CUL1	chr7:148677333:A:G	Tcruzi	B	-0.00958804009448183	0.0388799112954327	0.467822620793791
CUL1	chr7:148677333:A:G	Tcruzi	CD4T	-0.0158240482514706	0.0440920953993192	0.431276331808629
CUL1	chr7:148703374:A:C	NI	NK	-0.0111389157739917	0.029155129241013	0.596956189138987
CUL1	chr7:148703374:A:C	NI	CD8T	-0.0126387469006266	0.0322416522428723	0.594951609069294
CUL1	chr7:148703374:A:C	NI	monocyte	-0.00211959199775964	0.0335545115254002	0.660061414375528
CUL1	chr7:148703374:A:C	NI	B	-0.00666212526257232	0.0295168951522125	0.6468265323543
CUL1	chr7:148703374:A:C	NI	CD4T	-0.00938145951089468	0.0372702256578192	0.62187465749938
CUL1	chr7:148703374:A:C	IAV	NK	-0.0134431975559922	0.0301612025001219	0.573563005329187
CUL1	chr7:148703374:A:C	IAV	CD8T	-0.00956307220237146	0.0250812613424756	0.596835518543815
CUL1	chr7:148703374:A:C	IAV	monocyte	0.000581197868272878	0.0238960800595647	0.710632581315384
CUL1	chr7:148703374:A:C	IAV	B	-0.00341336111085244	0.0248207839978865	0.670119618062291
CUL1	chr7:148703374:A:C	IAV	CD4T	-0.0106628892886999	0.0318510564372317	0.613480187150445
CUL1	chr7:148703374:A:C	LPS	NK	-0.0116648908637509	0.0300455302672511	0.587401653231425
CUL1	chr7:148703374:A:C	LPS	CD8T	-0.0105520275276449	0.028270085828049	0.592631421797568
CUL1	chr7:148703374:A:C	LPS	monocyte	0.00416411002342235	0.0301444507056932	0.66033289018023
CUL1	chr7:148703374:A:C	LPS	B	-0.00321267382595632	0.0286416558885865	0.669903806973762
CUL1	chr7:148703374:A:C	LPS	CD4T	-0.0106960300949959	0.0347334531957258	0.614927200084868
CUL1	chr7:148703374:A:C	Tcruzi	NK	-0.0116228529658608	0.0302060198149343	0.592308722508413
CUL1	chr7:148703374:A:C	Tcruzi	CD8T	-0.0138014804823919	0.0323399666823262	0.579623210054513
CUL1	chr7:148703374:A:C	Tcruzi	monocyte	-0.00311589319980672	0.0306699383752753	0.676512590841034
CUL1	chr7:148703374:A:C	Tcruzi	B	-0.00719287485743448	0.0285705752551746	0.635832300616049
CUL1	chr7:148703374:A:C	Tcruzi	CD4T	-0.010528211760646	0.0346504328933519	0.618580368275549
CUL1	chr7:148710824:C:T	NI	NK	0.00823690262414448	0.042183753857871	0.614793602839225
CUL1	chr7:148710824:C:T	NI	CD8T	0.00647007263138222	0.0469994244683296	0.63206464860196
CUL1	chr7:148710824:C:T	NI	monocyte	-0.00312343430670641	0.0518404872424575	0.623905583139257
CUL1	chr7:148710824:C:T	NI	B	-0.00186916534749181	0.0446941151620038	0.660323699517601
CUL1	chr7:148710824:C:T	NI	CD4T	0.0033257031024603	0.0572660473820814	0.642593600900005
CUL1	chr7:148710824:C:T	IAV	NK	0.00757326391656352	0.0391750231172572	0.615404426070481
CUL1	chr7:148710824:C:T	IAV	CD8T	0.00732661504352239	0.0365475277202737	0.613617825716535
CUL1	chr7:148710824:C:T	IAV	monocyte	-0.00192805423001689	0.0397217310877596	0.655800595652489
CUL1	chr7:148710824:C:T	IAV	B	-0.000360839333612303	0.038302679529732	0.668706619552202
CUL1	chr7:148710824:C:T	IAV	CD4T	0.000877935188394159	0.0477817734871161	0.66494468149731
CUL1	chr7:148710824:C:T	LPS	NK	0.00790135289768282	0.0423260121481705	0.611571867484594
CUL1	chr7:148710824:C:T	LPS	CD8T	0.00788834704849904	0.0416441623259984	0.611459640899243
CUL1	chr7:148710824:C:T	LPS	monocyte	-0.00345194331700979	0.0482752551761256	0.634785250899999
CUL1	chr7:148710824:C:T	LPS	B	-0.000273825855561903	0.0443556775876808	0.664310921883582
CUL1	chr7:148710824:C:T	LPS	CD4T	-0.00128646711080023	0.0529967869392552	0.66097640516297
CUL1	chr7:148710824:C:T	Tcruzi	NK	0.00864620533696507	0.043691761595729	0.612188086063472
CUL1	chr7:148710824:C:T	Tcruzi	CD8T	0.00731360044073936	0.0456202577568426	0.62390382016318
CUL1	chr7:148710824:C:T	Tcruzi	monocyte	-0.00693227278410066	0.0496000654561471	0.623635963372514
CUL1	chr7:148710824:C:T	Tcruzi	B	-0.00327948663722153	0.0427504385385099	0.648390656369931
CUL1	chr7:148710824:C:T	Tcruzi	CD4T	-0.00224366464189346	0.0537341942453666	0.659401380100373
CUL1	chr7:148711927:C:T	NI	NK	-0.00847610393715274	0.0391600848500618	0.558993061762715
CUL1	chr7:148711927:C:T	NI	CD8T	0.0326384997571239	0.0441436320178821	0.348173343710924
CUL1	chr7:148711927:C:T	NI	monocyte	0.0286255137837189	0.0447375310702527	0.365089609401169
CUL1	chr7:148711927:C:T	NI	B	-0.00122227698625045	0.0407530202986855	0.596631773280933
CUL1	chr7:148711927:C:T	NI	CD4T	0.0454988070558436	0.053774074357029	0.312815475989533
CUL1	chr7:148711927:C:T	IAV	NK	0.000942283464772467	0.0345139488655089	0.578374389679237
CUL1	chr7:148711927:C:T	IAV	CD8T	0.00468339924470008	0.0319580299720161	0.534021471241107
CUL1	chr7:148711927:C:T	IAV	monocyte	0.0190920730646243	0.0322256930694302	0.392922369551191
CUL1	chr7:148711927:C:T	IAV	B	0.00755797247134455	0.0351850932520424	0.520861278892643
CUL1	chr7:148711927:C:T	IAV	CD4T	0.0275569467715492	0.0415773868594715	0.37361288584547
CUL1	chr7:148711927:C:T	LPS	NK	0.0159612458782399	0.0380373806812914	0.432102775040899
CUL1	chr7:148711927:C:T	LPS	CD8T	0.0240819640945057	0.0373101960319819	0.355258883824124
CUL1	chr7:148711927:C:T	LPS	monocyte	0.0756024099907699	0.0547233568849977	0.127472777445772
CUL1	chr7:148711927:C:T	LPS	B	0.00962188024820837	0.04049207571182	0.488643979155981
CUL1	chr7:148711927:C:T	LPS	CD4T	0.0443950479024799	0.049644992283308	0.279672817170536
CUL1	chr7:148711927:C:T	Tcruzi	NK	-0.00894495635666457	0.0408679131697846	0.557762888787208
CUL1	chr7:148711927:C:T	Tcruzi	CD8T	0.0187734620137892	0.0379741715306783	0.425829421736164
CUL1	chr7:148711927:C:T	Tcruzi	monocyte	0.0422393059513352	0.0480763243069685	0.301916325965259
CUL1	chr7:148711927:C:T	Tcruzi	B	0.00239689549284027	0.0384235657808507	0.565966086160902
CUL1	chr7:148711927:C:T	Tcruzi	CD4T	0.0320579629995074	0.0461680123604296	0.363903263495986
CUL1	chr7:148761435:T:C	NI	NK	-0.0243293643432247	0.0602031639903388	0.505060090725881
CUL1	chr7:148761435:T:C	NI	CD8T	-0.018165986676376	0.0616205421251593	0.543610005244211
CUL1	chr7:148761435:T:C	NI	monocyte	-0.00970371466765228	0.064583633662632	0.561622437865083
CUL1	chr7:148761435:T:C	NI	B	-0.00876426625532456	0.0575745630080104	0.586411820484952
CUL1	chr7:148761435:T:C	NI	CD4T	-0.0101597615516741	0.0722833851594799	0.581103569483522
CUL1	chr7:148761435:T:C	IAV	NK	-0.0259491646173936	0.0592080076892258	0.490214266709342
CUL1	chr7:148761435:T:C	IAV	CD8T	-0.0201911319473644	0.0515646927915807	0.509425917116936
CUL1	chr7:148761435:T:C	IAV	monocyte	-0.0166061553535543	0.0533532771638678	0.539094421898035
CUL1	chr7:148761435:T:C	IAV	B	-0.0135914418108915	0.0517024947811326	0.553935896445765
CUL1	chr7:148761435:T:C	IAV	CD4T	-0.0126135300091103	0.0617643252998555	0.571025268990933
CUL1	chr7:148761435:T:C	LPS	NK	-0.0261695739646505	0.0618666913091727	0.492530262062579
CUL1	chr7:148761435:T:C	LPS	CD8T	-0.0187559478957309	0.0551339785830427	0.523665511011093
CUL1	chr7:148761435:T:C	LPS	monocyte	-0.0149776633425769	0.0612404970739951	0.546179445481549
CUL1	chr7:148761435:T:C	LPS	B	-0.0184041756070731	0.06101980863983	0.537010807876342
CUL1	chr7:148761435:T:C	LPS	CD4T	-0.00719918389222653	0.0673317156423659	0.592895365592175
CUL1	chr7:148761435:T:C	Tcruzi	NK	-0.0272249149121228	0.0641571610620463	0.495252281954839
CUL1	chr7:148761435:T:C	Tcruzi	CD8T	-0.0184850330968904	0.0597920404850228	0.5376807510948
CUL1	chr7:148761435:T:C	Tcruzi	monocyte	-0.00283701405562788	0.0621902647912471	0.609061487278312
CUL1	chr7:148761435:T:C	Tcruzi	B	-0.00795679463446131	0.0546652397297735	0.586428605443473
CUL1	chr7:148761435:T:C	Tcruzi	CD4T	-0.0120489935950557	0.0682839457261556	0.57801807991987
CUL1	chr7:148761531:T:A	NI	NK	0.0274303981495134	0.0451079956946845	0.284527446586942
CUL1	chr7:148761531:T:A	NI	CD8T	0.0265128841364365	0.0467712873962339	0.297594451233547
CUL1	chr7:148761531:T:A	NI	monocyte	0.140851517451764	0.0728574106972555	0.0273190900989584
CUL1	chr7:148761531:T:A	NI	B	0.0246009292813592	0.0493800643249149	0.320194333353056
CUL1	chr7:148761531:T:A	NI	CD4T	0.0426103908510609	0.053704843462245	0.235960414198023
CUL1	chr7:148761531:T:A	IAV	NK	0.055099233765576	0.0487856394062621	0.138473356722653
CUL1	chr7:148761531:T:A	IAV	CD8T	0.0444448389433175	0.0431654748054315	0.162720442087322
CUL1	chr7:148761531:T:A	IAV	monocyte	0.0800931084703927	0.0455526827913957	0.0659723356867877
CUL1	chr7:148761531:T:A	IAV	B	0.0381932329339655	0.045312860222342	0.216208766863595
CUL1	chr7:148761531:T:A	IAV	CD4T	0.0536460633006376	0.0491673759739533	0.15792350354567
CUL1	chr7:148761531:T:A	LPS	NK	0.0465996370580894	0.0471194802409445	0.177775539706406
CUL1	chr7:148761531:T:A	LPS	CD8T	0.0274977998015319	0.0425389200184511	0.271258678654274
CUL1	chr7:148761531:T:A	LPS	monocyte	0.0455142747668111	0.043393518198372	0.172189448011664
CUL1	chr7:148761531:T:A	LPS	B	0.0452154685261835	0.0501201001692904	0.201907561633782
CUL1	chr7:148761531:T:A	LPS	CD4T	0.0394370079531309	0.0503337481520163	0.238165150166539
CUL1	chr7:148761531:T:A	Tcruzi	NK	0.0561699008719903	0.0512552967490267	0.149256387846515
CUL1	chr7:148761531:T:A	Tcruzi	CD8T	0.0458175143054052	0.0462927046981027	0.180662354949534
CUL1	chr7:148761531:T:A	Tcruzi	monocyte	0.100109691831389	0.0601966790462886	0.0685488054805689
CUL1	chr7:148761531:T:A	Tcruzi	B	0.0487269256212721	0.0496660318848641	0.179728137764604
CUL1	chr7:148761531:T:A	Tcruzi	CD4T	0.0420893845715429	0.0509058077010175	0.226814067482759
CUL1	chr7:148797550:A:G	NI	NK	-0.0244113907099533	0.063324283511645	0.488006212860983
CUL1	chr7:148797550:A:G	NI	CD8T	-0.0409283725137856	0.0794583486478738	0.442076930008034
CUL1	chr7:148797550:A:G	NI	monocyte	-0.0122557578901885	0.0738413593666498	0.540029854295087
CUL1	chr7:148797550:A:G	NI	B	-0.0311040848127015	0.0726777115328929	0.473354456918816
CUL1	chr7:148797550:A:G	NI	CD4T	-0.0505711937522738	0.0971651088065111	0.433127658319279
CUL1	chr7:148797550:A:G	IAV	NK	-0.0277620987220958	0.0620646505215971	0.465794604863993
CUL1	chr7:148797550:A:G	IAV	CD8T	-0.0235324212315223	0.0556097371257364	0.474003060817974
CUL1	chr7:148797550:A:G	IAV	monocyte	-0.0117088422420116	0.0582346487167483	0.55203185700411
CUL1	chr7:148797550:A:G	IAV	B	-0.0355821569727888	0.0701071538364933	0.44003648399475
CUL1	chr7:148797550:A:G	IAV	CD4T	-0.0496646094386473	0.0878834330980221	0.421460400446893
CUL1	chr7:148797550:A:G	LPS	NK	-0.0309238323784154	0.0675586888604672	0.457663311100805
CUL1	chr7:148797550:A:G	LPS	CD8T	-0.0362762255506699	0.0697504300946959	0.434354996327925
CUL1	chr7:148797550:A:G	LPS	monocyte	-0.0150499568677524	0.0696369677963276	0.535624157149351
CUL1	chr7:148797550:A:G	LPS	B	-0.0334011664141083	0.0737940486274883	0.459535589638433
CUL1	chr7:148797550:A:G	LPS	CD4T	-0.0520897036604491	0.0942945839132642	0.423113607991017
CUL1	chr7:148797550:A:G	Tcruzi	NK	-0.0217105479683023	0.0638092034833679	0.500774451139285
CUL1	chr7:148797550:A:G	Tcruzi	CD8T	-0.0392552962764333	0.0764427493868938	0.441064652598115
CUL1	chr7:148797550:A:G	Tcruzi	monocyte	-0.0135334899468272	0.0709285860350415	0.549399284600945
CUL1	chr7:148797550:A:G	Tcruzi	B	-0.0289144503531008	0.0686591476227795	0.474118721537216
CUL1	chr7:148797550:A:G	Tcruzi	CD4T	-0.0521895844493024	0.0952331276167936	0.428035183733821
CUL1	chr7:148800296:C:T	NI	NK	0.0100777581863006	0.0504296272541604	0.53885072634193
CUL1	chr7:148800296:C:T	NI	CD8T	0.0083917630395361	0.0557568405842988	0.554276090990952
CUL1	chr7:148800296:C:T	NI	monocyte	0.05361805672094	0.0756691991946036	0.33631408547954
CUL1	chr7:148800296:C:T	NI	B	0.0106733358194826	0.055794923042586	0.538980008057681
CUL1	chr7:148800296:C:T	NI	CD4T	0.00709894945613469	0.0680056676121233	0.561934623472757
CUL1	chr7:148800296:C:T	IAV	NK	0.0107890165859214	0.047208905909568	0.528461509777732
CUL1	chr7:148800296:C:T	IAV	CD8T	0.000116409854478525	0.0435888322766391	0.596862539421774
CUL1	chr7:148800296:C:T	IAV	monocyte	0.0582435705927369	0.0710339410028417	0.308886846856273
CUL1	chr7:148800296:C:T	IAV	B	0.00940727539618833	0.0481610503291273	0.536076625015927
CUL1	chr7:148800296:C:T	IAV	CD4T	0.00874063506925715	0.0575158154209066	0.552719790859684
CUL1	chr7:148800296:C:T	LPS	NK	0.00726096865763034	0.0502275857166829	0.550551744502443
CUL1	chr7:148800296:C:T	LPS	CD8T	0.0013374360061808	0.0488968153217802	0.586461960158477
CUL1	chr7:148800296:C:T	LPS	monocyte	0.0483148812238956	0.0675291329283762	0.348699998675229
CUL1	chr7:148800296:C:T	LPS	B	0.00624978616072234	0.0551689513216354	0.557561678149725
CUL1	chr7:148800296:C:T	LPS	CD4T	5.45749959850667e-05	0.0639847578162745	0.594666252937292
CUL1	chr7:148800296:C:T	Tcruzi	NK	0.0114846950518281	0.0522526259840694	0.530766227714084
CUL1	chr7:148800296:C:T	Tcruzi	CD8T	0.00477680289183961	0.0535352260491914	0.570794504713452
CUL1	chr7:148800296:C:T	Tcruzi	monocyte	0.0519310387987125	0.0726906223485603	0.350137609407804
CUL1	chr7:148800296:C:T	Tcruzi	B	0.0138706921624687	0.0536116126089453	0.516397433086272
CUL1	chr7:148800296:C:T	Tcruzi	CD4T	0.00751869826141212	0.0639067092147385	0.562993073366339
CUL1	chr7:148895080:T:C	NI	NK	0.00139692867249248	0.0589415599286857	0.634440954866661
CUL1	chr7:148895080:T:C	NI	CD8T	-0.00642625312136975	0.0688290151747425	0.606981796985761
CUL1	chr7:148895080:T:C	NI	monocyte	-0.00614918582689588	0.0750456053531361	0.58673989415762
CUL1	chr7:148895080:T:C	NI	B	-0.00896649714954248	0.065828831308354	0.595557814330349
CUL1	chr7:148895080:T:C	NI	CD4T	-0.0153574852167806	0.0871072284380393	0.575274545882835
CUL1	chr7:148895080:T:C	IAV	NK	-0.00200287975307274	0.054234994029606	0.62348795019128
CUL1	chr7:148895080:T:C	IAV	CD8T	-0.00158165920434359	0.0508586230645638	0.624258429298367
CUL1	chr7:148895080:T:C	IAV	monocyte	-0.0037524983562652	0.05920445722587	0.615348674861723
CUL1	chr7:148895080:T:C	IAV	B	-0.00195013938114965	0.0553264898186131	0.623320209216792
CUL1	chr7:148895080:T:C	IAV	CD4T	-0.0195172441619673	0.0769840294379634	0.559661437532254
CUL1	chr7:148895080:T:C	LPS	NK	0.00100155506308185	0.0593601400647775	0.631767707136221
CUL1	chr7:148895080:T:C	LPS	CD8T	-0.00438774079722626	0.0589644011288213	0.607887263594936
CUL1	chr7:148895080:T:C	LPS	monocyte	-0.00956316291656408	0.0723213846651985	0.583445287187979
CUL1	chr7:148895080:T:C	LPS	B	-0.00227512342828441	0.0643865629117615	0.618852226732304
CUL1	chr7:148895080:T:C	LPS	CD4T	-0.0195217531512629	0.0838376014070425	0.561972202219866
CUL1	chr7:148895080:T:C	Tcruzi	NK	-0.000452800931219439	0.0605437920478341	0.629961772515406
CUL1	chr7:148895080:T:C	Tcruzi	CD8T	-0.00490328771263074	0.0659354389220026	0.610401412113096
CUL1	chr7:148895080:T:C	Tcruzi	monocyte	-0.0065394900209551	0.07178069902474	0.60247853223856
CUL1	chr7:148895080:T:C	Tcruzi	B	-0.00854043186286211	0.0624537405619391	0.593548152848041
CUL1	chr7:148895080:T:C	Tcruzi	CD4T	-0.0171789103974452	0.0832576671306167	0.572704057451517
CUL2	chr10:34955916:G:A	NI	NK	-0.0201800466875086	0.0619783487458691	0.445156002179268
CUL2	chr10:34955916:G:A	NI	CD8T	-0.0586101079266579	0.0773479943940513	0.302695895117036
CUL2	chr10:34955916:G:A	NI	monocyte	-0.0390686919493409	0.0830282963459492	0.391526724936245
CUL2	chr10:34955916:G:A	NI	B	0.0443766722689011	0.0867792914125692	0.410098555864991
CUL2	chr10:34955916:G:A	NI	CD4T	-0.0927033557238378	0.103221956698787	0.249629948070875
CUL2	chr10:34955916:G:A	IAV	NK	-0.0279417609444977	0.0606878353723579	0.40227053304006
CUL2	chr10:34955916:G:A	IAV	CD8T	-0.0357257588398895	0.059032625631614	0.349822710992919
CUL2	chr10:34955916:G:A	IAV	monocyte	-0.0239652233763573	0.0672743790922294	0.443376254054127
CUL2	chr10:34955916:G:A	IAV	B	0.0175263217136552	0.0633644448811475	0.497979806020754
CUL2	chr10:34955916:G:A	IAV	CD4T	-0.0681927604408139	0.0806360555372873	0.275746847911129
CUL2	chr10:34955916:G:A	LPS	NK	-0.0132537694481044	0.061878661718797	0.474978512537745
CUL2	chr10:34955916:G:A	LPS	CD8T	-0.0465895914359658	0.066283548444714	0.317226009976091
CUL2	chr10:34955916:G:A	LPS	monocyte	-0.0294080618625319	0.0813071229307063	0.435290091882861
CUL2	chr10:34955916:G:A	LPS	B	0.0313428700717533	0.0765267069077712	0.448667300781309
CUL2	chr10:34955916:G:A	LPS	CD4T	-0.0826922258784518	0.093090263892835	0.259134219794462
CUL2	chr10:34955916:G:A	Tcruzi	NK	-0.0218280987047453	0.0645240021272087	0.439687649772305
CUL2	chr10:34955916:G:A	Tcruzi	CD8T	-0.0577250365615819	0.0756561662301374	0.299069013079094
CUL2	chr10:34955916:G:A	Tcruzi	monocyte	-0.0312522327803548	0.0785145463544338	0.427139049840398
CUL2	chr10:34955916:G:A	Tcruzi	B	0.0281565683596043	0.0728454585566467	0.458255726664588
CUL2	chr10:34955916:G:A	Tcruzi	CD4T	-0.0635464342848929	0.0835601111194359	0.303034275030023
CUL2	chr10:34959702:A:T	NI	NK	0.012185998445494	0.0678820265898151	0.489865329127242
CUL2	chr10:34959702:A:T	NI	CD8T	0.0311863033742948	0.0758334557740332	0.41140793200522
CUL2	chr10:34959702:A:T	NI	monocyte	0.103606009110709	0.123056816827618	0.246115497548633
CUL2	chr10:34959702:A:T	NI	B	0.0573077756352868	0.0857990897245145	0.328241210303233
CUL2	chr10:34959702:A:T	NI	CD4T	0.0853413610144829	0.107696965247503	0.284768381312549
CUL2	chr10:34959702:A:T	IAV	NK	0.00596817346361659	0.0638421279682298	0.51433807911507
CUL2	chr10:34959702:A:T	IAV	CD8T	0.0281971732851507	0.0602641180742777	0.397245617972328
CUL2	chr10:34959702:A:T	IAV	monocyte	0.0693123211034854	0.0915528219576155	0.295005084568312
CUL2	chr10:34959702:A:T	IAV	B	0.0411229063377121	0.0697523407715733	0.355461960989933
CUL2	chr10:34959702:A:T	IAV	CD4T	0.0594609714533953	0.0831600666770744	0.317575549011386
CUL2	chr10:34959702:A:T	LPS	NK	0.0197965563910954	0.0676127604612517	0.451287069721359
CUL2	chr10:34959702:A:T	LPS	CD8T	0.0351691498250187	0.0676011046359762	0.376701623686538
CUL2	chr10:34959702:A:T	LPS	monocyte	0.0775329363494482	0.106538014873731	0.298557712535663
CUL2	chr10:34959702:A:T	LPS	B	0.0468356669806384	0.0790252567438605	0.351806696072759
CUL2	chr10:34959702:A:T	LPS	CD4T	0.093383735997787	0.109355961649924	0.263163203184859
CUL2	chr10:34959702:A:T	Tcruzi	NK	0.0199441676784969	0.0702017513483081	0.457027502427457
CUL2	chr10:34959702:A:T	Tcruzi	CD8T	0.041029067435395	0.0751420382068563	0.370626217226147
CUL2	chr10:34959702:A:T	Tcruzi	monocyte	0.0951917774718091	0.116611701078489	0.268368220533748
CUL2	chr10:34959702:A:T	Tcruzi	B	0.0583920761710479	0.0841695345749493	0.316511598601701
CUL2	chr10:34959702:A:T	Tcruzi	CD4T	0.0743102449829583	0.0981966671274737	0.301673128005978
CUL2	chr10:34962297:T:C	NI	NK	-0.0826258466844283	0.0481113019644922	0.0350693057485908
CUL2	chr10:34962297:T:C	NI	CD8T	-0.12319899764376	0.0494864978061461	0.00427812937664895
CUL2	chr10:34962297:T:C	NI	monocyte	0.0915923287517765	0.0627673684087884	0.0640608864073964
CUL2	chr10:34962297:T:C	NI	B	-0.0754090631370995	0.0497806996002174	0.0607732178919965
CUL2	chr10:34962297:T:C	NI	CD4T	-0.144073486845051	0.0534742786299983	0.00296884851729462
CUL2	chr10:34962297:T:C	IAV	NK	-0.0506053852255512	0.0434119225922493	0.116290964899564
CUL2	chr10:34962297:T:C	IAV	CD8T	-0.0732206688520909	0.0425485819235677	0.0371302517030164
CUL2	chr10:34962297:T:C	IAV	monocyte	0.00899054804575486	0.0491338724920227	0.419792982142423
CUL2	chr10:34962297:T:C	IAV	B	-0.0864874094907481	0.0463080755292681	0.022757600526727
CUL2	chr10:34962297:T:C	IAV	CD4T	-0.142299673835007	0.0476804347700999	0.000800579290279768
CUL2	chr10:34962297:T:C	LPS	NK	-0.0479223740049103	0.0463938414090223	0.144264654546284
CUL2	chr10:34962297:T:C	LPS	CD8T	-0.0883854112761545	0.043472395527636	0.0190216601537304
CUL2	chr10:34962297:T:C	LPS	monocyte	0.0329201911566262	0.0581162309853972	0.283873574953688
CUL2	chr10:34962297:T:C	LPS	B	-0.0740234110816119	0.047862778119451	0.0577219628597341
CUL2	chr10:34962297:T:C	LPS	CD4T	-0.124395631717771	0.0477325266807412	0.00458299081652536
CUL2	chr10:34962297:T:C	Tcruzi	NK	-0.0701838267651441	0.0489713121594012	0.0698074950593115
CUL2	chr10:34962297:T:C	Tcruzi	CD8T	-0.110076056706848	0.0472957651238809	0.00814341011042619
CUL2	chr10:34962297:T:C	Tcruzi	monocyte	0.0958975276707001	0.0626885466998228	0.0532834027976968
CUL2	chr10:34962297:T:C	Tcruzi	B	-0.0905556084244847	0.0501891421100475	0.0274542296976671
CUL2	chr10:34962297:T:C	Tcruzi	CD4T	-0.13078603010018	0.0508581861886512	0.0048925637353423
CUL2	chr10:34978610:T:C	NI	NK	0.00427491852132501	0.0434829612663109	0.591472224137306
CUL2	chr10:34978610:T:C	NI	CD8T	0.0145568443903197	0.0466340205022301	0.527917453343495
CUL2	chr10:34978610:T:C	NI	monocyte	-0.062601731112116	0.0820522332141849	0.310080754690267
CUL2	chr10:34978610:T:C	NI	B	-0.00135177045228795	0.0469351151269323	0.638034146590345
CUL2	chr10:34978610:T:C	NI	CD4T	0.0217886505293361	0.0548223583457759	0.495231657016574
CUL2	chr10:34978610:T:C	IAV	NK	0.0297115553441838	0.0529420752410456	0.442195901171428
CUL2	chr10:34978610:T:C	IAV	CD8T	0.00647351395505409	0.0388815837392517	0.565386382661598
CUL2	chr10:34978610:T:C	IAV	monocyte	0.000942915575428375	0.0485665436719562	0.628880679731289
CUL2	chr10:34978610:T:C	IAV	B	0.00633183705791208	0.0412599865331915	0.584748774753014
CUL2	chr10:34978610:T:C	IAV	CD4T	0.0305702150584	0.0516755514009845	0.437948286924916
CUL2	chr10:34978610:T:C	LPS	NK	0.00296313923158516	0.0438530864135692	0.595338282999679
CUL2	chr10:34978610:T:C	LPS	CD8T	0.00676243138315691	0.0412964254400235	0.564671763394329
CUL2	chr10:34978610:T:C	LPS	monocyte	-0.0130482159319545	0.0569097162424356	0.54992720828824
CUL2	chr10:34978610:T:C	LPS	B	0.000771563552847941	0.0455052510724155	0.622055490459131
CUL2	chr10:34978610:T:C	LPS	CD4T	0.0382573288732649	0.0601337711020144	0.418586068682982
CUL2	chr10:34978610:T:C	Tcruzi	NK	0.0127329444111427	0.0463241358540708	0.54110364516098
CUL2	chr10:34978610:T:C	Tcruzi	CD8T	0.0247505173954179	0.0504786791222448	0.469301227208554
CUL2	chr10:34978610:T:C	Tcruzi	monocyte	-0.0287641769637998	0.0606700557225419	0.478775924505158
CUL2	chr10:34978610:T:C	Tcruzi	B	0.00345907750901411	0.0450007566967215	0.608025241344894
CUL2	chr10:34978610:T:C	Tcruzi	CD4T	0.00278458592028693	0.0552425747798565	0.591433842204143
CUL2	chr10:35074563:T:C	NI	NK	0.039928423531783	0.050110200013619	0.289564672742531
CUL2	chr10:35074563:T:C	NI	CD8T	0.0553303424170498	0.0578387718268214	0.245417095979658
CUL2	chr10:35074563:T:C	NI	monocyte	0.0649677526117005	0.0706938307374608	0.2364407353964
CUL2	chr10:35074563:T:C	NI	B	0.0312681349712506	0.0508984957907172	0.34923532340151
CUL2	chr10:35074563:T:C	NI	CD4T	0.072160799808704	0.0714544373108814	0.226940178602733
CUL2	chr10:35074563:T:C	IAV	NK	0.033654738730631	0.0451726053344918	0.305400439781703
CUL2	chr10:35074563:T:C	IAV	CD8T	0.0331131595671734	0.0425145200406108	0.293256889662326
CUL2	chr10:35074563:T:C	IAV	monocyte	0.0567550325316669	0.062122780739296	0.24884310157367
CUL2	chr10:35074563:T:C	IAV	B	0.0351665924482106	0.0470155838017401	0.305204420823299
CUL2	chr10:35074563:T:C	IAV	CD4T	0.0609375208932914	0.06013294012951	0.231381709881623
CUL2	chr10:35074563:T:C	LPS	NK	0.0365028785808976	0.0484001634896146	0.301027264494482
CUL2	chr10:35074563:T:C	LPS	CD8T	0.0447443512473845	0.0493564961125247	0.255948018552623
CUL2	chr10:35074563:T:C	LPS	monocyte	0.0482992279864413	0.0645856511430728	0.298891330530209
CUL2	chr10:35074563:T:C	LPS	B	0.0305613092178387	0.0499182653140038	0.347429112075177
CUL2	chr10:35074563:T:C	LPS	CD4T	0.0613567278146772	0.0629247246853142	0.241622114137302
CUL2	chr10:35074563:T:C	Tcruzi	NK	0.0421911740606525	0.0521221054207024	0.284274483860147
CUL2	chr10:35074563:T:C	Tcruzi	CD8T	0.0508930325073713	0.054613207666714	0.251650532761528
CUL2	chr10:35074563:T:C	Tcruzi	monocyte	0.0550489834428749	0.0649206799516483	0.272812039217065
CUL2	chr10:35074563:T:C	Tcruzi	B	0.0266085785266354	0.0478904922701632	0.365517274473667
CUL2	chr10:35074563:T:C	Tcruzi	CD4T	0.0708342733279076	0.0690956476409878	0.226351647725198
CUL2	chr10:35081446:T:A	NI	NK	-0.000143688773318498	0.0420477900550723	0.664007454642771
CUL2	chr10:35081446:T:A	NI	CD8T	0.000103076916924646	0.0478544429524346	0.665413643241615
CUL2	chr10:35081446:T:A	NI	monocyte	-0.00608994485773171	0.0581370777127109	0.605512850467243
CUL2	chr10:35081446:T:A	NI	B	-0.00338145182146675	0.0464726486230989	0.643804431140277
CUL2	chr10:35081446:T:A	NI	CD4T	-0.00335857260703139	0.0589953387025219	0.638239582381565
CUL2	chr10:35081446:T:A	IAV	NK	0.00194460618036745	0.0391696901698909	0.653656917300333
CUL2	chr10:35081446:T:A	IAV	CD8T	0.000868358606434666	0.0362071035331798	0.660469694893305
CUL2	chr10:35081446:T:A	IAV	monocyte	-0.00807563919596792	0.0480458465229692	0.61560717253259
CUL2	chr10:35081446:T:A	IAV	B	-0.00478646172336365	0.0403146224063698	0.631128763111354
CUL2	chr10:35081446:T:A	IAV	CD4T	0.000791992189801511	0.0490732374300056	0.662796800616397
CUL2	chr10:35081446:T:A	LPS	NK	-0.000690526521817477	0.0422829188166123	0.654059204105442
CUL2	chr10:35081446:T:A	LPS	CD8T	-0.000341374324040448	0.0413581441389709	0.656217787689039
CUL2	chr10:35081446:T:A	LPS	monocyte	-0.00754655261844314	0.0579959771108235	0.609363083969978
CUL2	chr10:35081446:T:A	LPS	B	-0.00900395382954486	0.0479389717572063	0.605362873529264
CUL2	chr10:35081446:T:A	LPS	CD4T	-0.000213964309169837	0.0542501739918811	0.657072862580761
CUL2	chr10:35081446:T:A	Tcruzi	NK	-0.000994979043992081	0.0434119018688581	0.657001542928697
CUL2	chr10:35081446:T:A	Tcruzi	CD8T	-0.00167535636109973	0.0460192089870562	0.653409982711314
CUL2	chr10:35081446:T:A	Tcruzi	monocyte	-0.00800124571230727	0.0555970048165208	0.616250898178618
CUL2	chr10:35081446:T:A	Tcruzi	B	-0.000991784864298525	0.0441947779935841	0.654786086947548
CUL2	chr10:35081446:T:A	Tcruzi	CD4T	0.00168379423499697	0.05520567869801	0.656984582925066
CUL2	chr10:35101983:G:A	NI	NK	-0.00124206671973324	0.0334438260590508	0.677160428158949
CUL2	chr10:35101983:G:A	NI	CD8T	0.00751762104013056	0.0367237106602983	0.618924634572404
CUL2	chr10:35101983:G:A	NI	monocyte	-0.0160120013397903	0.0492167136241581	0.555416864432043
CUL2	chr10:35101983:G:A	NI	B	0.000154725076381096	0.0363652044582635	0.679022762336901
CUL2	chr10:35101983:G:A	NI	CD4T	0.0109819899588497	0.044701867919437	0.594245887579653
CUL2	chr10:35101983:G:A	IAV	NK	-0.00365568063831856	0.0318359579433693	0.656834425459833
CUL2	chr10:35101983:G:A	IAV	CD8T	0.00549938738941727	0.0296295326549213	0.62556088849369
CUL2	chr10:35101983:G:A	IAV	monocyte	-0.00484701661172229	0.0368789077020793	0.641865378198727
CUL2	chr10:35101983:G:A	IAV	B	0.00312224178797958	0.0319282638164354	0.654437672351725
CUL2	chr10:35101983:G:A	IAV	CD4T	0.0152956160556462	0.0399566043364074	0.564661964122489
CUL2	chr10:35101983:G:A	LPS	NK	-0.00262577194320566	0.0337370662399418	0.661616047368186
CUL2	chr10:35101983:G:A	LPS	CD8T	0.00370096401051365	0.0317953362710623	0.638088413050973
CUL2	chr10:35101983:G:A	LPS	monocyte	0.0104335373387192	0.0584847056965497	0.615868392096428
CUL2	chr10:35101983:G:A	LPS	B	-0.00723990684598713	0.0381302980440092	0.629275202986438
CUL2	chr10:35101983:G:A	LPS	CD4T	0.0143296576290816	0.0422656207107864	0.573344976790705
CUL2	chr10:35101983:G:A	Tcruzi	NK	-0.00217812273502661	0.0347048585980821	0.668146630525996
CUL2	chr10:35101983:G:A	Tcruzi	CD8T	0.00390586247760884	0.0347613372092836	0.641575068128909
CUL2	chr10:35101983:G:A	Tcruzi	monocyte	-0.0222820284921592	0.0535832672400402	0.540136328017032
CUL2	chr10:35101983:G:A	Tcruzi	B	0.000342344177314732	0.0346096888452576	0.676113958737239
CUL2	chr10:35101983:G:A	Tcruzi	CD4T	0.0171524850561721	0.0449875638232908	0.563455074736208
CUL2	chr10:35107620:T:C	NI	NK	0.0605561576412341	0.0726459612095207	0.248293445760086
CUL2	chr10:35107620:T:C	NI	CD8T	0.0597738566893939	0.0725163791544447	0.257804374312248
CUL2	chr10:35107620:T:C	NI	monocyte	0.14092754199326	0.12094981319396	0.138427723661939
CUL2	chr10:35107620:T:C	NI	B	0.00234879261580927	0.0676396518432456	0.51744260026194
CUL2	chr10:35107620:T:C	NI	CD4T	0.0729046623291908	0.0856461640489846	0.248919330051269
CUL2	chr10:35107620:T:C	IAV	NK	0.0447527017406194	0.061759622400678	0.285744729408771
CUL2	chr10:35107620:T:C	IAV	CD8T	0.0260953212494826	0.0538772459276071	0.358758889405896
CUL2	chr10:35107620:T:C	IAV	monocyte	0.0970237906269214	0.0902916721807911	0.177984766738662
CUL2	chr10:35107620:T:C	IAV	B	0.011042025761663	0.057453633428063	0.465848474863616
CUL2	chr10:35107620:T:C	IAV	CD4T	0.0552728248680994	0.069617246706136	0.269910296147505
CUL2	chr10:35107620:T:C	LPS	NK	0.0389776418810543	0.0631628063625762	0.318807732892137
CUL2	chr10:35107620:T:C	LPS	CD8T	0.0403806778798324	0.0602601577118089	0.302225263633873
CUL2	chr10:35107620:T:C	LPS	monocyte	0.0914961709432908	0.0947981494608443	0.207714629045608
CUL2	chr10:35107620:T:C	LPS	B	0.00279611597063699	0.0663383519376369	0.512704880938742
CUL2	chr10:35107620:T:C	LPS	CD4T	0.0600606675247983	0.076049611101583	0.270229147365517
CUL2	chr10:35107620:T:C	Tcruzi	NK	0.0417491986943663	0.0662709791895239	0.315390497170705
CUL2	chr10:35107620:T:C	Tcruzi	CD8T	0.043608759896174	0.0659314845424673	0.306366620078804
CUL2	chr10:35107620:T:C	Tcruzi	monocyte	0.120814851817537	0.108062098279798	0.166968025183151
CUL2	chr10:35107620:T:C	Tcruzi	B	-0.00316553094727315	0.0663091536667524	0.542360466577125
CUL2	chr10:35107620:T:C	Tcruzi	CD4T	0.0684545903722119	0.0810611229817878	0.253517455004615
CUL2	chr10:35153891:A:G	NI	NK	0.00489431011662247	0.0414345458756028	0.631309350151407
CUL2	chr10:35153891:A:G	NI	CD8T	-0.00627517360067407	0.0461115454547269	0.624795248859393
CUL2	chr10:35153891:A:G	NI	monocyte	0.00182817472014449	0.0553398692637384	0.627143234892167
CUL2	chr10:35153891:A:G	NI	B	-0.000131784349565792	0.0447098963006606	0.663734841936744
CUL2	chr10:35153891:A:G	NI	CD4T	-0.0165656811013158	0.0593058736132723	0.570629199385454
CUL2	chr10:35153891:A:G	IAV	NK	0.00916809665066276	0.0403093728864695	0.599565109960611
CUL2	chr10:35153891:A:G	IAV	CD8T	0.00291090909643006	0.0353547611815486	0.643113269596781
CUL2	chr10:35153891:A:G	IAV	monocyte	0.00525000768870612	0.0460318664559312	0.632968396542526
CUL2	chr10:35153891:A:G	IAV	B	0.00569988358280046	0.039400168184645	0.623973089153348
CUL2	chr10:35153891:A:G	IAV	CD4T	-0.00369155239637481	0.0456893716377854	0.638305516237252
CUL2	chr10:35153891:A:G	LPS	NK	0.0130059162409855	0.0459776966506526	0.576163295574055
CUL2	chr10:35153891:A:G	LPS	CD8T	0.000557682310517305	0.0393896891330976	0.656210854520482
CUL2	chr10:35153891:A:G	LPS	monocyte	-0.0093294879245728	0.0591118741567122	0.603093699343374
CUL2	chr10:35153891:A:G	LPS	B	0.00830394181952621	0.0460469312656043	0.608050510011689
CUL2	chr10:35153891:A:G	LPS	CD4T	-0.00790486880089023	0.0511463495156861	0.613453387380509
CUL2	chr10:35153891:A:G	Tcruzi	NK	0.00841776052216706	0.0443917612567592	0.609514311896794
CUL2	chr10:35153891:A:G	Tcruzi	CD8T	-0.00495275840717687	0.0442259085545497	0.629449984012122
CUL2	chr10:35153891:A:G	Tcruzi	monocyte	-0.00159893649966353	0.0526433514181579	0.648540708630748
CUL2	chr10:35153891:A:G	Tcruzi	B	0.0027963938946779	0.0428523860946333	0.644591922582318
CUL2	chr10:35153891:A:G	Tcruzi	CD4T	-0.0141871567416475	0.0551303605620436	0.58646734825483
CUL2	chr10:35188004:T:C	NI	NK	0.0104326784027604	0.0500111087486993	0.413093624043955
CUL2	chr10:35188004:T:C	NI	CD8T	0.069472544986724	0.0510783060991962	0.0819286631125932
CUL2	chr10:35188004:T:C	NI	monocyte	-0.211569181183888	0.0648109950196244	0.000365885182071368
CUL2	chr10:35188004:T:C	NI	B	0.044471748598347	0.0523476846872017	0.194360686371022
CUL2	chr10:35188004:T:C	NI	CD4T	0.049656659571651	0.053249011856279	0.173291477092554
CUL2	chr10:35188004:T:C	IAV	NK	0.0148590848152634	0.0464887209536761	0.371258984559139
CUL2	chr10:35188004:T:C	IAV	CD8T	0.0530342233509981	0.047807904059645	0.125969524895708
CUL2	chr10:35188004:T:C	IAV	monocyte	-0.0752129394195175	0.051548559659896	0.072044130992348
CUL2	chr10:35188004:T:C	IAV	B	0.0557990550372032	0.0470235970643174	0.113397140534139
CUL2	chr10:35188004:T:C	IAV	CD4T	0.0688755788546896	0.0450280136142952	0.0607970378162984
CUL2	chr10:35188004:T:C	LPS	NK	-0.0238035501933287	0.0519536508704984	0.332841699277048
CUL2	chr10:35188004:T:C	LPS	CD8T	0.0371278742062595	0.0465795618324863	0.207013182999256
CUL2	chr10:35188004:T:C	LPS	monocyte	-0.065561270495681	0.0615982869908103	0.141821205076622
CUL2	chr10:35188004:T:C	LPS	B	0.0610021959919263	0.0504396896311565	0.109843507672665
CUL2	chr10:35188004:T:C	LPS	CD4T	0.0865999145960607	0.0492412196876968	0.0361420227489745
CUL2	chr10:35188004:T:C	Tcruzi	NK	0.0180120457444296	0.0529407101362554	0.364567062655994
CUL2	chr10:35188004:T:C	Tcruzi	CD8T	0.0909254298792614	0.0531303831407888	0.0349660019598641
CUL2	chr10:35188004:T:C	Tcruzi	monocyte	-0.222395917245612	0.0677355124660485	0.000348161825515669
CUL2	chr10:35188004:T:C	Tcruzi	B	0.0622796246511755	0.05227551910474	0.111587592324465
CUL2	chr10:35188004:T:C	Tcruzi	CD4T	0.0265025699860598	0.0533012022703465	0.300632470627414
CUL3	chr2:224370832:G:A	NI	NK	-0.00119076358125099	0.0260027761985409	0.701084499317737
CUL3	chr2:224370832:G:A	NI	CD8T	-0.00479132282032149	0.0291318121209374	0.670081769211547
CUL3	chr2:224370832:G:A	NI	monocyte	0.0143744968613452	0.0386369616465977	0.562567562159865
CUL3	chr2:224370832:G:A	NI	B	0.00798206537580358	0.0306979770361001	0.639182146126851
CUL3	chr2:224370832:G:A	NI	CD4T	-0.000809727246510626	0.0342894852071036	0.694170793808908
CUL3	chr2:224370832:G:A	IAV	NK	-0.00353022162921866	0.0249446878653826	0.676730232152015
CUL3	chr2:224370832:G:A	IAV	CD8T	0.00123717849584505	0.0227609431106778	0.701280433188983
CUL3	chr2:224370832:G:A	IAV	monocyte	0.00575022911633165	0.0286935796427549	0.649857534186113
CUL3	chr2:224370832:G:A	IAV	B	0.00224077003812921	0.025252462842113	0.684515538563819
CUL3	chr2:224370832:G:A	IAV	CD4T	-0.00562287449591977	0.030353228764217	0.664471233641984
CUL3	chr2:224370832:G:A	LPS	NK	0.000688039882641475	0.0263495031444597	0.699292887324547
CUL3	chr2:224370832:G:A	LPS	CD8T	0.00121727828063929	0.0251270052004581	0.694535821097568
CUL3	chr2:224370832:G:A	LPS	monocyte	0.0024500312806222	0.0356918941526903	0.659144350854194
CUL3	chr2:224370832:G:A	LPS	B	0.00720096568525803	0.0300411522905623	0.636787288605676
CUL3	chr2:224370832:G:A	LPS	CD4T	-0.00228143984580968	0.0318958745602046	0.688333433786502
CUL3	chr2:224370832:G:A	Tcruzi	NK	-0.00144233685144788	0.0270449358957055	0.697220916441362
CUL3	chr2:224370832:G:A	Tcruzi	CD8T	-0.00447864906534739	0.0280502136047106	0.66907175480549
CUL3	chr2:224370832:G:A	Tcruzi	monocyte	0.0179632240104347	0.0403310371472653	0.560993378801567
CUL3	chr2:224370832:G:A	Tcruzi	B	0.0041765376818898	0.0275630321614806	0.665843137447549
CUL3	chr2:224370832:G:A	Tcruzi	CD4T	-0.00325163898077135	0.0321665865036817	0.684263797458899
CUL3	chr2:224400654:C:T	NI	NK	0.00934527705860987	0.0585968325487893	0.581474316516161
CUL3	chr2:224400654:C:T	NI	CD8T	0.00626329436040951	0.0655609982650597	0.600426348183735
CUL3	chr2:224400654:C:T	NI	monocyte	0.0378609368023837	0.0889978237257183	0.463254905523718
CUL3	chr2:224400654:C:T	NI	B	-0.00582521787732377	0.0641761508719591	0.606719431322456
CUL3	chr2:224400654:C:T	NI	CD4T	-0.00227304256509422	0.0797027346041432	0.616513546611618
CUL3	chr2:224400654:C:T	IAV	NK	0.00243063724832687	0.0530103986119207	0.613027613468534
CUL3	chr2:224400654:C:T	IAV	CD8T	0.00763263968957367	0.0503361098373071	0.584237603822323
CUL3	chr2:224400654:C:T	IAV	monocyte	0.0338691320612835	0.0769962246578828	0.478765866848796
CUL3	chr2:224400654:C:T	IAV	B	-0.0044877382620349	0.0552735505668229	0.609442082114221
CUL3	chr2:224400654:C:T	IAV	CD4T	-0.00489950078163917	0.0683360693502904	0.612853070246124
CUL3	chr2:224400654:C:T	LPS	NK	0.00416697094934282	0.0578431829945717	0.601715894725035
CUL3	chr2:224400654:C:T	LPS	CD8T	0.00235043789421618	0.056417811711394	0.61088543418621
CUL3	chr2:224400654:C:T	LPS	monocyte	0.0345260953843766	0.0865088002939252	0.48361119420238
CUL3	chr2:224400654:C:T	LPS	B	-0.00675327418798537	0.0643696082731282	0.598420877461994
CUL3	chr2:224400654:C:T	LPS	CD4T	7.2530742324186e-05	0.0745019050597154	0.622990629282186
CUL3	chr2:224400654:C:T	Tcruzi	NK	0.00630784114924521	0.0595864954088341	0.594832266055584
CUL3	chr2:224400654:C:T	Tcruzi	CD8T	0.00650942646814494	0.063183471855954	0.596775816504412
CUL3	chr2:224400654:C:T	Tcruzi	monocyte	0.0382672269996881	0.0875437138710736	0.476932468141036
CUL3	chr2:224400654:C:T	Tcruzi	B	-0.00618703223593182	0.0612626435876877	0.602543907795765
CUL3	chr2:224400654:C:T	Tcruzi	CD4T	0.000931574398844262	0.0750976633577465	0.622525098324365
CUL3	chr2:224402283:C:T	NI	NK	0.0817086580627766	0.0418949794681713	0.0199862002690677
CUL3	chr2:224402283:C:T	NI	CD8T	0.0788371922329581	0.040159054356819	0.0249795570828544
CUL3	chr2:224402283:C:T	NI	monocyte	0.0793947096882401	0.0457343888571037	0.039490131585405
CUL3	chr2:224402283:C:T	NI	B	0.10317898301518	0.047486275439884	0.0115304374720933
CUL3	chr2:224402283:C:T	NI	CD4T	0.0684391304581155	0.0437503228416586	0.0620719385197465
CUL3	chr2:224402283:C:T	IAV	NK	0.0581489560392284	0.036851679356636	0.0545393002807188
CUL3	chr2:224402283:C:T	IAV	CD8T	0.0614462784490545	0.0357436082141555	0.0366771748022965
CUL3	chr2:224402283:C:T	IAV	monocyte	0.0480089371169363	0.041076312460865	0.119118747032995
CUL3	chr2:224402283:C:T	IAV	B	0.0751676351474756	0.0396432735861536	0.0249781337832522
CUL3	chr2:224402283:C:T	IAV	CD4T	0.0497068037118716	0.0407983294381317	0.112631896790171
CUL3	chr2:224402283:C:T	LPS	NK	0.0757991529659308	0.0404335407985676	0.0255979814498733
CUL3	chr2:224402283:C:T	LPS	CD8T	0.0875626998845589	0.0406706871736859	0.0109630476389784
CUL3	chr2:224402283:C:T	LPS	monocyte	0.0698398478165059	0.0460308231484914	0.0627124230146417
CUL3	chr2:224402283:C:T	LPS	B	0.100917464190681	0.0462387441540616	0.0107563836821012
CUL3	chr2:224402283:C:T	LPS	CD4T	0.063057559689749	0.0423495942025872	0.0707066015111821
CUL3	chr2:224402283:C:T	Tcruzi	NK	0.0600162852552118	0.0403593908971152	0.0673051996250084
CUL3	chr2:224402283:C:T	Tcruzi	CD8T	0.0720898538295128	0.03854547522318	0.0316975931343971
CUL3	chr2:224402283:C:T	Tcruzi	monocyte	0.0664886534007307	0.0442432165152262	0.0667001940719468
CUL3	chr2:224402283:C:T	Tcruzi	B	0.0763991837699812	0.0404309606935573	0.0289681282544
CUL3	chr2:224402283:C:T	Tcruzi	CD4T	0.0641049111513824	0.0427332515835867	0.0699215686944486
CUL3	chr2:224413167:C:T	NI	NK	0.0022118025308533	0.0350911775050754	0.648908166131056
CUL3	chr2:224413167:C:T	NI	CD8T	0.00506765752890747	0.0390425367674011	0.627463430644942
CUL3	chr2:224413167:C:T	NI	monocyte	0.00897443807437591	0.0475525580591991	0.582319857352864
CUL3	chr2:224413167:C:T	NI	B	0.013575728558831	0.0415484152561563	0.572196616022148
CUL3	chr2:224413167:C:T	NI	CD4T	0.0193139744918759	0.0514530623039906	0.545913047161135
CUL3	chr2:224413167:C:T	IAV	NK	0.00404060528523021	0.0326828358249198	0.632577685202142
CUL3	chr2:224413167:C:T	IAV	CD8T	0.000521453510122663	0.0305364070639145	0.658356693331354
CUL3	chr2:224413167:C:T	IAV	monocyte	0.00274342421432957	0.0381843069406848	0.647787241406418
CUL3	chr2:224413167:C:T	IAV	B	0.0114215816741332	0.0360950391964552	0.575022062140532
CUL3	chr2:224413167:C:T	IAV	CD4T	0.0213115042304682	0.0476974878931452	0.532202872041474
CUL3	chr2:224413167:C:T	LPS	NK	0.00314956906701317	0.0353353030334707	0.635885524312182
CUL3	chr2:224413167:C:T	LPS	CD8T	0.00708155465689502	0.0344237733039616	0.602205517421413
CUL3	chr2:224413167:C:T	LPS	monocyte	0.00743654023662413	0.0467638703768215	0.608876160799929
CUL3	chr2:224413167:C:T	LPS	B	0.00983190597614406	0.0395550611707391	0.589407197390346
CUL3	chr2:224413167:C:T	LPS	CD4T	0.0180105942038353	0.0481457418028691	0.55166112251863
CUL3	chr2:224413167:C:T	Tcruzi	NK	0.00421741558914334	0.0363765889828508	0.632854675196393
CUL3	chr2:224413167:C:T	Tcruzi	CD8T	0.00769976711983583	0.0378958879052999	0.60600852521788
CUL3	chr2:224413167:C:T	Tcruzi	monocyte	0.00171062491528419	0.0444603433585821	0.649822786952837
CUL3	chr2:224413167:C:T	Tcruzi	B	0.0125697707349703	0.0393272296930804	0.572043746276168
CUL3	chr2:224413167:C:T	Tcruzi	CD4T	0.0186231286676736	0.0488631193259231	0.552996150862216
CUL3	chr2:224415795:A:G	NI	NK	0.0177235728826371	0.0607407811665724	0.519351312657545
CUL3	chr2:224415795:A:G	NI	CD8T	0.0359616045792944	0.0765099387071603	0.459013016547627
CUL3	chr2:224415795:A:G	NI	monocyte	0.0112954765210247	0.0759295175010647	0.545450202559564
CUL3	chr2:224415795:A:G	NI	B	0.0414760054031544	0.0799240468919539	0.436464915864137
CUL3	chr2:224415795:A:G	NI	CD4T	0.0415572653391672	0.090382841363886	0.455774498075081
CUL3	chr2:224415795:A:G	IAV	NK	0.0116784421518053	0.0552180625058463	0.542718751219577
CUL3	chr2:224415795:A:G	IAV	CD8T	0.0140921793863293	0.0518501698860892	0.523084771184097
CUL3	chr2:224415795:A:G	IAV	monocyte	0.00123535769181217	0.0632630096304812	0.604533567642288
CUL3	chr2:224415795:A:G	IAV	B	0.037285306691705	0.0714427210878153	0.432812114580275
CUL3	chr2:224415795:A:G	IAV	CD4T	0.0310599205675829	0.0746328052821931	0.477924615718474
CUL3	chr2:224415795:A:G	LPS	NK	0.0163439041834061	0.0605706202958316	0.521086982020959
CUL3	chr2:224415795:A:G	LPS	CD8T	0.0217084329734884	0.0605209170845985	0.492171417783742
CUL3	chr2:224415795:A:G	LPS	monocyte	0.00604628394907087	0.0754720896245489	0.576218229704418
CUL3	chr2:224415795:A:G	LPS	B	0.0479276715457414	0.086306936605904	0.414124953797354
CUL3	chr2:224415795:A:G	LPS	CD4T	0.0349411763699798	0.0823980381802248	0.471168954811469
CUL3	chr2:224415795:A:G	Tcruzi	NK	0.00703339844170418	0.0614061792031709	0.567892965614997
CUL3	chr2:224415795:A:G	Tcruzi	CD8T	0.0279288857064325	0.0689376172245815	0.480550235898885
CUL3	chr2:224415795:A:G	Tcruzi	monocyte	0.00371162996066378	0.0729878924205084	0.591273514922784
CUL3	chr2:224415795:A:G	Tcruzi	B	0.0425712818430092	0.0791626337811719	0.425873763532162
CUL3	chr2:224415795:A:G	Tcruzi	CD4T	0.0368346495976834	0.0840761303074308	0.469612335463221
CUL3	chr2:224446129:C:T	NI	NK	-0.0122362844198684	0.0440243445250033	0.571281447705764
CUL3	chr2:224446129:C:T	NI	CD8T	0.00757828159004958	0.0437931631977805	0.593552376914738
CUL3	chr2:224446129:C:T	NI	monocyte	0.0103115370062723	0.053951306748146	0.559145111573983
CUL3	chr2:224446129:C:T	NI	B	0.0256081644264447	0.0523809915056264	0.485388872688339
CUL3	chr2:224446129:C:T	NI	CD4T	0.017066799536291	0.0545085544696902	0.539543042809886
CUL3	chr2:224446129:C:T	IAV	NK	-0.0147489356644739	0.0435782377732213	0.550389874128481
CUL3	chr2:224446129:C:T	IAV	CD8T	0.00354036536931654	0.0345662304338211	0.616268922659325
CUL3	chr2:224446129:C:T	IAV	monocyte	0.00990423943274124	0.0454161497851823	0.577734051154429
CUL3	chr2:224446129:C:T	IAV	B	0.0140258760400522	0.0410327199479418	0.534326740893598
CUL3	chr2:224446129:C:T	IAV	CD4T	0.00446595900462774	0.0447738711108926	0.610727618483241
CUL3	chr2:224446129:C:T	LPS	NK	-0.00813135735737903	0.0420577130615561	0.593202682382864
CUL3	chr2:224446129:C:T	LPS	CD8T	0.00178049743787911	0.0380296851852899	0.623977461687803
CUL3	chr2:224446129:C:T	LPS	monocyte	0.00557404901292739	0.0531790026745271	0.594737063827749
CUL3	chr2:224446129:C:T	LPS	B	0.0306109767102434	0.0568867605473703	0.459451439968489
CUL3	chr2:224446129:C:T	LPS	CD4T	0.00836470894896448	0.0490469569678852	0.585611295993364
CUL3	chr2:224446129:C:T	Tcruzi	NK	-0.0132687219547141	0.0461251989257454	0.566591447418574
CUL3	chr2:224446129:C:T	Tcruzi	CD8T	0.00509756136709823	0.0416576034122801	0.605854200590787
CUL3	chr2:224446129:C:T	Tcruzi	monocyte	0.0153504408324594	0.0529568761944506	0.549518617715066
CUL3	chr2:224446129:C:T	Tcruzi	B	0.0249631286777364	0.0501669062725039	0.48001105533731
CUL3	chr2:224446129:C:T	Tcruzi	CD4T	0.0134636264494289	0.0505485218990989	0.561866951516021
CUL3	chr2:224533215:T:C	NI	NK	-0.00155210893376539	0.0529372067829089	0.624335975297642
CUL3	chr2:224533215:T:C	NI	CD8T	-0.013261590514356	0.0618600489620618	0.570302267451478
CUL3	chr2:224533215:T:C	NI	monocyte	0.00282939491187656	0.0705927455334262	0.606581301697063
CUL3	chr2:224533215:T:C	NI	B	-0.0191422955065443	0.0638570534937447	0.544189147039555
CUL3	chr2:224533215:T:C	NI	CD4T	-0.0335784393462599	0.0856141605364005	0.501568010169769
CUL3	chr2:224533215:T:C	IAV	NK	0.00363278262597315	0.0503829100748345	0.626362146936633
CUL3	chr2:224533215:T:C	IAV	CD8T	-0.00371649693780609	0.0456268602406259	0.608119282993696
CUL3	chr2:224533215:T:C	IAV	monocyte	0.00257616246954224	0.0581104450851303	0.629144434930749
CUL3	chr2:224533215:T:C	IAV	B	-0.00807463456857549	0.051254941775271	0.586990128341616
CUL3	chr2:224533215:T:C	IAV	CD4T	-0.0120267904978918	0.0637472341156058	0.576533899578424
CUL3	chr2:224533215:T:C	LPS	NK	-0.00105448947343585	0.0533895541036122	0.622523463326188
CUL3	chr2:224533215:T:C	LPS	CD8T	-0.00781208445611826	0.0525340168901624	0.584771952660828
CUL3	chr2:224533215:T:C	LPS	monocyte	-0.00178116452259067	0.0696221913038931	0.616534166632868
CUL3	chr2:224533215:T:C	LPS	B	-0.0116417959960125	0.0595196335696409	0.571793987419071
CUL3	chr2:224533215:T:C	LPS	CD4T	-0.017446128476772	0.0715710854057395	0.556617278446888
CUL3	chr2:224533215:T:C	Tcruzi	NK	-0.00174452904481805	0.0548235280429236	0.621889366565402
CUL3	chr2:224533215:T:C	Tcruzi	CD8T	-0.0166870437628876	0.061481732180411	0.551734273024711
CUL3	chr2:224533215:T:C	Tcruzi	monocyte	0.00236105542365414	0.0679077577410814	0.62718376875551
CUL3	chr2:224533215:T:C	Tcruzi	B	-0.0133833867053586	0.0578173073067022	0.563697922659142
CUL3	chr2:224533215:T:C	Tcruzi	CD4T	-0.0265771993355334	0.0774603380422643	0.5282427223794
CUL3	chr2:224557600:G:A	NI	NK	-0.0174930765039979	0.0369171709608597	0.406856516157763
CUL3	chr2:224557600:G:A	NI	CD8T	-0.0417245500735648	0.045954606471352	0.274366706137921
CUL3	chr2:224557600:G:A	NI	monocyte	-0.0197047032382916	0.0466005621551779	0.417012205280685
CUL3	chr2:224557600:G:A	NI	B	-0.0401753395514068	0.0475005964690834	0.288509543983653
CUL3	chr2:224557600:G:A	NI	CD4T	-0.0606631746252106	0.0592001520007679	0.238841358506915
CUL3	chr2:224557600:G:A	IAV	NK	-0.0202360894018379	0.0352376433742291	0.375716714939294
CUL3	chr2:224557600:G:A	IAV	CD8T	-0.0221371988255582	0.0332684730443203	0.343893211571911
CUL3	chr2:224557600:G:A	IAV	monocyte	-0.00580696936537671	0.0388240153121871	0.52144706719818
CUL3	chr2:224557600:G:A	IAV	B	-0.0295456117990414	0.0393140541926962	0.317751894755475
CUL3	chr2:224557600:G:A	IAV	CD4T	-0.0553910560983425	0.0534919208356681	0.238233463376755
CUL3	chr2:224557600:G:A	LPS	NK	-0.019279268465612	0.0373846419964005	0.388535829706935
CUL3	chr2:224557600:G:A	LPS	CD8T	-0.0341100123797587	0.0396181081621417	0.282124650864463
CUL3	chr2:224557600:G:A	LPS	monocyte	-0.00869233145525496	0.0457086751580606	0.500396821233109
CUL3	chr2:224557600:G:A	LPS	B	-0.0367382710594788	0.0452784470103728	0.296067581570442
CUL3	chr2:224557600:G:A	LPS	CD4T	-0.0729146468524917	0.0664507650479932	0.215667895722243
CUL3	chr2:224557600:G:A	Tcruzi	NK	-0.0147778768870606	0.0381659204137411	0.430806556164444
CUL3	chr2:224557600:G:A	Tcruzi	CD8T	-0.0379612330829549	0.04329119510632	0.282406241386546
CUL3	chr2:224557600:G:A	Tcruzi	monocyte	-0.013386269742677	0.0442503685230915	0.469744986282218
CUL3	chr2:224557600:G:A	Tcruzi	B	-0.038261732321857	0.0452287613654317	0.28698998411532
CUL3	chr2:224557600:G:A	Tcruzi	CD4T	-0.0589683029985086	0.0571229277131664	0.240501800268922
CUL3	chr2:224572788:G:A	NI	NK	-0.0443591163710645	0.0793517059419225	0.412733011918793
CUL3	chr2:224572788:G:A	NI	CD8T	-0.0453163568884783	0.0827873299060042	0.423251692434815
CUL3	chr2:224572788:G:A	NI	monocyte	-0.0356274218709277	0.0874761626979747	0.453765657588122
CUL3	chr2:224572788:G:A	NI	B	-0.0233271106182632	0.0712834940247133	0.500735558577076
CUL3	chr2:224572788:G:A	NI	CD4T	-0.04744798538088	0.0945870430894666	0.434321140373748
CUL3	chr2:224572788:G:A	IAV	NK	-0.0354296284170395	0.0684098188992399	0.430994808398424
CUL3	chr2:224572788:G:A	IAV	CD8T	-0.0321495439061779	0.0626962331141572	0.433109529561744
CUL3	chr2:224572788:G:A	IAV	monocyte	-0.0308628066530099	0.0742217891884469	0.471282521298686
CUL3	chr2:224572788:G:A	IAV	B	-0.018356300483297	0.0614169867597576	0.509248898931162
CUL3	chr2:224572788:G:A	IAV	CD4T	-0.0415171554365989	0.0820678197609491	0.439433508458157
CUL3	chr2:224572788:G:A	LPS	NK	-0.0419487561261322	0.0769274217709884	0.415339859343339
CUL3	chr2:224572788:G:A	LPS	CD8T	-0.0408106860648419	0.0735846748563217	0.414229768225026
CUL3	chr2:224572788:G:A	LPS	monocyte	-0.0483749657503576	0.0974479339516699	0.425279169147252
CUL3	chr2:224572788:G:A	LPS	B	-0.0217192868505487	0.0703046909579716	0.501433611253458
CUL3	chr2:224572788:G:A	LPS	CD4T	-0.042342999096451	0.0876639567533302	0.443640119176282
CUL3	chr2:224572788:G:A	Tcruzi	NK	-0.0395129754621005	0.0759757841388282	0.429368286095368
CUL3	chr2:224572788:G:A	Tcruzi	CD8T	-0.047253835886197	0.0828469572834246	0.41204645855891
CUL3	chr2:224572788:G:A	Tcruzi	monocyte	-0.0249576893800572	0.0807534377987601	0.501761865917639
CUL3	chr2:224572788:G:A	Tcruzi	B	-0.0191366553270274	0.0665427502859156	0.51147462779754
CUL3	chr2:224572788:G:A	Tcruzi	CD4T	-0.0368985521523132	0.0852921317430147	0.463678322468083
CUL3	chr2:224605950:T:A	NI	NK	0.00508686912189243	0.052398434114944	0.617183236163202
CUL3	chr2:224605950:T:A	NI	CD8T	0.00693260640137038	0.0600054680748723	0.612194225432441
CUL3	chr2:224605950:T:A	NI	monocyte	-0.0055837690281817	0.0692296006202911	0.596391372186345
CUL3	chr2:224605950:T:A	NI	B	-0.00767782491839237	0.0585055839786755	0.608270178291884
CUL3	chr2:224605950:T:A	NI	CD4T	0.00115320290010698	0.0718009273743596	0.631422926606148
CUL3	chr2:224605950:T:A	IAV	NK	0.00634812859556318	0.0491621571208718	0.608133449677902
CUL3	chr2:224605950:T:A	IAV	CD8T	0.010262802161503	0.0477522792894683	0.582653059201322
CUL3	chr2:224605950:T:A	IAV	monocyte	-0.00694734821186247	0.0577650723560711	0.610002094430344
CUL3	chr2:224605950:T:A	IAV	B	-0.00506214964506832	0.0499295309448893	0.61632887318764
CUL3	chr2:224605950:T:A	IAV	CD4T	0.00565267359577216	0.0614784786376736	0.618906396321563
CUL3	chr2:224605950:T:A	LPS	NK	0.00602407461551432	0.053106791117438	0.607898366224803
CUL3	chr2:224605950:T:A	LPS	CD8T	0.00622078731791505	0.0519446412823839	0.606074966280239
CUL3	chr2:224605950:T:A	LPS	monocyte	-0.00729768816890749	0.0689966462072183	0.600308327342283
CUL3	chr2:224605950:T:A	LPS	B	-0.0105249277962053	0.0596591170573662	0.590347358465699
CUL3	chr2:224605950:T:A	LPS	CD4T	0.00798562285471974	0.0683015388923064	0.607424959485818
CUL3	chr2:224605950:T:A	Tcruzi	NK	0.00021332645876675	0.0536126130918195	0.64072311643675
CUL3	chr2:224605950:T:A	Tcruzi	CD8T	0.0064526581268921	0.0575775723537267	0.611538117447143
CUL3	chr2:224605950:T:A	Tcruzi	monocyte	-0.00382389223940979	0.0659398533616728	0.621838632335017
CUL3	chr2:224605950:T:A	Tcruzi	B	-0.00885180944650557	0.0561235598992382	0.598664839002656
CUL3	chr2:224605950:T:A	Tcruzi	CD4T	0.00394255118889839	0.0677924659902316	0.626592425062533
CUL3	chr2:224610843:T:C	NI	NK	-0.063401378121431	0.0547022610769717	0.193615153609036
CUL3	chr2:224610843:T:C	NI	CD8T	-0.00416953686791584	0.0368722395618321	0.513308602183806
CUL3	chr2:224610843:T:C	NI	monocyte	-0.0349295713164927	0.0452924917489165	0.288463927594885
CUL3	chr2:224610843:T:C	NI	B	-0.00415217235874766	0.0371453907444796	0.526983456458302
CUL3	chr2:224610843:T:C	NI	CD4T	-0.00336242322793658	0.039314684341412	0.537825421664035
CUL3	chr2:224610843:T:C	IAV	NK	-0.0606509307812652	0.0525621130232972	0.192634709766711
CUL3	chr2:224610843:T:C	IAV	CD8T	-0.0200209427671598	0.0324177559531687	0.348175926182413
CUL3	chr2:224610843:T:C	IAV	monocyte	-0.0230635092660665	0.0387708905288565	0.364802580408247
CUL3	chr2:224610843:T:C	IAV	B	-0.014920844731025	0.0348200673849487	0.421472297824191
CUL3	chr2:224610843:T:C	IAV	CD4T	0.00505628294614806	0.036847971846747	0.546921077427352
CUL3	chr2:224610843:T:C	LPS	NK	-0.0560446188347088	0.0500183420036923	0.201389192509068
CUL3	chr2:224610843:T:C	LPS	CD8T	-0.0289677526963608	0.0364672165751295	0.294723247605127
CUL3	chr2:224610843:T:C	LPS	monocyte	-0.00822512603272005	0.0415561031072199	0.490531996106198
CUL3	chr2:224610843:T:C	LPS	B	-0.0113675699323344	0.0371065774876452	0.460251471212301
CUL3	chr2:224610843:T:C	LPS	CD4T	0.00771899782926977	0.0395432871506844	0.522737992038791
CUL3	chr2:224610843:T:C	Tcruzi	NK	-0.0541465098577458	0.0495550169539987	0.210233913842833
CUL3	chr2:224610843:T:C	Tcruzi	CD8T	-0.016911414077897	0.035124941245314	0.396941170422679
CUL3	chr2:224610843:T:C	Tcruzi	monocyte	-0.00919492554792809	0.040280192110428	0.48111614835255
CUL3	chr2:224610843:T:C	Tcruzi	B	-0.00610857391948377	0.0354598362739981	0.506323359287715
CUL3	chr2:224610843:T:C	Tcruzi	CD4T	0.00244674631140415	0.0387222050275857	0.568228054604934
CUL3	chr2:224626383:C:G	NI	NK	0.173201353016341	0.0703940621695229	0.00423060724258559
CUL3	chr2:224626383:C:G	NI	CD8T	0.0793502422037818	0.0508978474773446	0.0597144479926724
CUL3	chr2:224626383:C:G	NI	monocyte	0.0536090144945185	0.0562464034518202	0.167504108539756
CUL3	chr2:224626383:C:G	NI	B	0.0558192667053485	0.0532704595287199	0.141894642452456
CUL3	chr2:224626383:C:G	NI	CD4T	0.0485970019288686	0.0562045741049863	0.190035645507023
CUL3	chr2:224626383:C:G	IAV	NK	0.128952497740471	0.0551119797472228	0.00634194996729055
CUL3	chr2:224626383:C:G	IAV	CD8T	0.0761292171124443	0.0456245804716538	0.042658696123737
CUL3	chr2:224626383:C:G	IAV	monocyte	0.032432343370749	0.0519411679541176	0.25913601155977
CUL3	chr2:224626383:C:G	IAV	B	0.0680180264663044	0.0508206041118584	0.0798771799550183
CUL3	chr2:224626383:C:G	IAV	CD4T	0.0454428944909131	0.0519392053621677	0.184253499049976
CUL3	chr2:224626383:C:G	LPS	NK	0.142413369492614	0.0595907901750095	0.00553934433257246
CUL3	chr2:224626383:C:G	LPS	CD8T	0.112939326115461	0.052131641570796	0.00971785623357982
CUL3	chr2:224626383:C:G	LPS	monocyte	0.0278755205733413	0.0580135136427946	0.308566525017436
CUL3	chr2:224626383:C:G	LPS	B	0.0631734024879297	0.0531018163958744	0.111254636833561
CUL3	chr2:224626383:C:G	LPS	CD4T	0.083441223015583	0.05503848130743	0.0607599983862383
CUL3	chr2:224626383:C:G	Tcruzi	NK	0.145593407002777	0.0617848800182694	0.00601951000860161
CUL3	chr2:224626383:C:G	Tcruzi	CD8T	0.0747282076469852	0.0494275205292795	0.0655515892823909
CUL3	chr2:224626383:C:G	Tcruzi	monocyte	0.0579417553853982	0.0560601373855181	0.147298586570089
CUL3	chr2:224626383:C:G	Tcruzi	B	0.0438152945795574	0.0508754375564759	0.187223909565917
CUL3	chr2:224626383:C:G	Tcruzi	CD4T	0.0678103334076529	0.0543297078590446	0.104029430432049
CUL3	chr2:224627334:T:G	NI	NK	-0.0452414873743036	0.101174544443349	0.447383172924726
CUL3	chr2:224627334:T:G	NI	CD8T	-0.0642543176651567	0.125294449439117	0.420640129511924
CUL3	chr2:224627334:T:G	NI	monocyte	-0.0371366333826449	0.116533378751172	0.480450400477445
CUL3	chr2:224627334:T:G	NI	B	-0.0601660626133051	0.120636753070016	0.423122094227749
CUL3	chr2:224627334:T:G	NI	CD4T	-0.0718090668468466	0.145539443793786	0.424747583051642
CUL3	chr2:224627334:T:G	IAV	NK	-0.0404076795090047	0.0932072467143619	0.45218389372319
CUL3	chr2:224627334:T:G	IAV	CD8T	-0.0396519896864097	0.0886335190211231	0.445728265059078
CUL3	chr2:224627334:T:G	IAV	monocyte	-0.0267236762901269	0.0963651906382411	0.5124803208443
CUL3	chr2:224627334:T:G	IAV	B	-0.0463970337763829	0.0997027709161405	0.437754592900548
CUL3	chr2:224627334:T:G	IAV	CD4T	-0.0598210231898155	0.123298683255943	0.434017493097272
CUL3	chr2:224627334:T:G	LPS	NK	-0.0470432263718351	0.102970218191966	0.439654014700926
CUL3	chr2:224627334:T:G	LPS	CD8T	-0.0495978790597506	0.103434496850353	0.431113562051378
CUL3	chr2:224627334:T:G	LPS	monocyte	-0.0371000247966398	0.115734956262218	0.487799339344828
CUL3	chr2:224627334:T:G	LPS	B	-0.0573107315265496	0.117225078218136	0.424892425608507
CUL3	chr2:224627334:T:G	LPS	CD4T	-0.0662651439795858	0.1357208791921	0.429731324538707
CUL3	chr2:224627334:T:G	Tcruzi	NK	-0.0456628278828349	0.103166663350829	0.448152992857727
CUL3	chr2:224627334:T:G	Tcruzi	CD8T	-0.0604440883224001	0.119200928997923	0.421890426595633
CUL3	chr2:224627334:T:G	Tcruzi	monocyte	-0.0358921777285062	0.112838859302857	0.494983118883753
CUL3	chr2:224627334:T:G	Tcruzi	B	-0.0611120424538486	0.119140731948615	0.413223808221921
CUL3	chr2:224627334:T:G	Tcruzi	CD4T	-0.0697469087333869	0.139586507155612	0.42678419775014
CUL4A	chr13:113116348:A:G	NI	NK	-0.0222823723640828	0.0589232261876218	0.501554366156683
CUL4A	chr13:113116348:A:G	NI	CD8T	-0.0422258437589696	0.0795214222955946	0.444567340737964
CUL4A	chr13:113116348:A:G	NI	monocyte	-0.0180587676934393	0.0756420881277356	0.526396879840754
CUL4A	chr13:113116348:A:G	NI	B	-0.00838409725697401	0.0608799791738955	0.578181817147358
CUL4A	chr13:113116348:A:G	NI	CD4T	-0.033479053429843	0.0837278046499094	0.487518621940625
CUL4A	chr13:113116348:A:G	IAV	NK	-0.02021095111695	0.0543287801299332	0.503558724621562
CUL4A	chr13:113116348:A:G	IAV	CD8T	-0.0213442064545748	0.0519195107682382	0.489547851528292
CUL4A	chr13:113116348:A:G	IAV	monocyte	-0.01030350746468	0.0605752030453661	0.570584925050154
CUL4A	chr13:113116348:A:G	IAV	B	-0.00579780721897317	0.0525278131699232	0.586066381343083
CUL4A	chr13:113116348:A:G	IAV	CD4T	-0.0239181346705528	0.0684818437685078	0.511395727995784
CUL4A	chr13:113116348:A:G	LPS	NK	-0.0222139112963101	0.0590941390108062	0.497748914703951
CUL4A	chr13:113116348:A:G	LPS	CD8T	-0.0316480402280219	0.0646006746929299	0.45663612386789
CUL4A	chr13:113116348:A:G	LPS	monocyte	-0.014146040566189	0.0730702597241461	0.5513054456516
CUL4A	chr13:113116348:A:G	LPS	B	-0.00906380942001209	0.0605248538943324	0.570152282440365
CUL4A	chr13:113116348:A:G	LPS	CD4T	-0.0314851085006496	0.078101340523007	0.489865807517153
CUL4A	chr13:113116348:A:G	Tcruzi	NK	-0.0286383570745438	0.0648878072291945	0.477138426580647
CUL4A	chr13:113116348:A:G	Tcruzi	CD8T	-0.0384410153318544	0.0742166194455444	0.448809389483203
CUL4A	chr13:113116348:A:G	Tcruzi	monocyte	-0.0151880356839162	0.0716920231649729	0.553204573633277
CUL4A	chr13:113116348:A:G	Tcruzi	B	-0.00787787935871953	0.0574837752732099	0.576660548374681
CUL4A	chr13:113116348:A:G	Tcruzi	CD4T	-0.034090193497114	0.0801317227696323	0.485062693208324
CUL4A	chr13:113126483:A:C	NI	NK	0.00245838155324834	0.0586672182670994	0.582575571779701
CUL4A	chr13:113126483:A:C	NI	CD8T	0.0331242734942501	0.0723455580074387	0.452424738118077
CUL4A	chr13:113126483:A:C	NI	monocyte	0.0182999430945956	0.0794214498952344	0.509080317497595
CUL4A	chr13:113126483:A:C	NI	B	0.0502270621061812	0.0859629761805839	0.398298728020122
CUL4A	chr13:113126483:A:C	NI	CD4T	0.0557727542672639	0.0980051080395494	0.404486642190067
CUL4A	chr13:113126483:A:C	IAV	NK	-0.00940417512959586	0.0592684745673717	0.581041879223661
CUL4A	chr13:113126483:A:C	IAV	CD8T	0.0139119121990187	0.0516824343233974	0.512586510251596
CUL4A	chr13:113126483:A:C	IAV	monocyte	0.00872516917510493	0.0642886439932152	0.556620491989599
CUL4A	chr13:113126483:A:C	IAV	B	0.0326519909814637	0.065596176204766	0.434181964336151
CUL4A	chr13:113126483:A:C	IAV	CD4T	0.046992035494496	0.0831908873210901	0.412179958517834
CUL4A	chr13:113126483:A:C	LPS	NK	0.00532256985488204	0.0584994061492823	0.563743359708826
CUL4A	chr13:113126483:A:C	LPS	CD8T	0.0235011244220376	0.0605860055400383	0.471075246924104
CUL4A	chr13:113126483:A:C	LPS	monocyte	0.020606971313499	0.0781267487401939	0.508142461408275
CUL4A	chr13:113126483:A:C	LPS	B	0.0421166986825012	0.0779121043434099	0.414449891878406
CUL4A	chr13:113126483:A:C	LPS	CD4T	0.053823557923338	0.0925912811502161	0.402351370944329
CUL4A	chr13:113126483:A:C	Tcruzi	NK	-0.000271774213373615	0.061934830707141	0.59377081042256
CUL4A	chr13:113126483:A:C	Tcruzi	CD8T	0.0264173096111343	0.0670456718880304	0.471622272477422
CUL4A	chr13:113126483:A:C	Tcruzi	monocyte	0.0194999102326007	0.0769569517323384	0.517693759966068
CUL4A	chr13:113126483:A:C	Tcruzi	B	0.0428572717608455	0.0771153248561684	0.410080469431932
CUL4A	chr13:113126483:A:C	Tcruzi	CD4T	0.0572875184663016	0.0964477477529172	0.399519582161401
CUL4A	chr13:113130129:G:C	NI	NK	0.0164232745635001	0.029241650524554	0.433814334373326
CUL4A	chr13:113130129:G:C	NI	CD8T	0.0196916422075252	0.0309040247667512	0.40881320101682
CUL4A	chr13:113130129:G:C	NI	monocyte	-0.0254552916202577	0.0408018059016496	0.392945736939804
CUL4A	chr13:113130129:G:C	NI	B	-0.0102414406663725	0.0312173936467343	0.527283184558428
CUL4A	chr13:113130129:G:C	NI	CD4T	0.0275830724965173	0.0399431795240535	0.381242697885054
CUL4A	chr13:113130129:G:C	IAV	NK	0.00680962695522842	0.0244932164516774	0.525209670802685
CUL4A	chr13:113130129:G:C	IAV	CD8T	0.0155259217565226	0.0262967928773465	0.420914512560663
CUL4A	chr13:113130129:G:C	IAV	monocyte	-0.0154409301574679	0.0313349457675468	0.459068357602065
CUL4A	chr13:113130129:G:C	IAV	B	-0.0104195509014716	0.028181343336539	0.512224672721627
CUL4A	chr13:113130129:G:C	IAV	CD4T	0.0160073984861295	0.0312428292807953	0.446564012645798
CUL4A	chr13:113130129:G:C	LPS	NK	0.00899124655912323	0.0267505175368046	0.503039532628627
CUL4A	chr13:113130129:G:C	LPS	CD8T	0.0151670956670642	0.0273032489844704	0.430161878010918
CUL4A	chr13:113130129:G:C	LPS	monocyte	-0.0241688436052102	0.038884638106487	0.405796574996687
CUL4A	chr13:113130129:G:C	LPS	B	-0.00820236370765154	0.0299443477269529	0.539896938237967
CUL4A	chr13:113130129:G:C	LPS	CD4T	0.020139491379259	0.0343549358577252	0.422186698500278
CUL4A	chr13:113130129:G:C	Tcruzi	NK	0.0156856536047224	0.0300121487194538	0.444729955662646
CUL4A	chr13:113130129:G:C	Tcruzi	CD8T	0.0152384376038252	0.0286146428339822	0.439435743948491
CUL4A	chr13:113130129:G:C	Tcruzi	monocyte	-0.0289797700161846	0.0413242774891367	0.381991938062188
CUL4A	chr13:113130129:G:C	Tcruzi	B	-0.00889089914273465	0.0291148370937597	0.532437772014992
CUL4A	chr13:113130129:G:C	Tcruzi	CD4T	0.0405998000905009	0.0472168861208474	0.328792563525833
CUL4A	chr13:113158406:T:C	NI	NK	-0.067573738970999	0.0759422192284935	0.184527698026708
CUL4A	chr13:113158406:T:C	NI	CD8T	-0.104991709340655	0.0763755654871493	0.08336921256619
CUL4A	chr13:113158406:T:C	NI	monocyte	-0.478299129452738	0.0935635169652321	1.07939848836836e-07
CUL4A	chr13:113158406:T:C	NI	B	-0.0389644434306418	0.0842454729631417	0.319791105166954
CUL4A	chr13:113158406:T:C	NI	CD4T	-0.144009890406468	0.0877099687764022	0.0496446506518296
CUL4A	chr13:113158406:T:C	IAV	NK	0.00571855769701223	0.0707016411315438	0.474641673050294
CUL4A	chr13:113158406:T:C	IAV	CD8T	-0.000191414769242533	0.073971392022535	0.487287305370146
CUL4A	chr13:113158406:T:C	IAV	monocyte	-0.261978887280112	0.0822550285579474	0.00147048752757906
CUL4A	chr13:113158406:T:C	IAV	B	0.000559473076892529	0.0790053702700699	0.498343395043917
CUL4A	chr13:113158406:T:C	IAV	CD4T	-0.0612912218378094	0.0799264381466941	0.218240524471546
CUL4A	chr13:113158406:T:C	LPS	NK	-0.0434725842603064	0.075301978856217	0.278724913748974
CUL4A	chr13:113158406:T:C	LPS	CD8T	-0.107677388865607	0.0746419977928922	0.0708554937226772
CUL4A	chr13:113158406:T:C	LPS	monocyte	-0.552855303071153	0.0933098519277344	6.30065999374097e-11
CUL4A	chr13:113158406:T:C	LPS	B	-0.00148877088195804	0.0825552733863175	0.48760125225542
CUL4A	chr13:113158406:T:C	LPS	CD4T	-0.148896697073257	0.0821076597261626	0.033608850326427
CUL4A	chr13:113158406:T:C	Tcruzi	NK	-0.0293946376127971	0.0829518441320992	0.355301514055825
CUL4A	chr13:113158406:T:C	Tcruzi	CD8T	-0.141617613336659	0.0763532214918801	0.0286281171053897
CUL4A	chr13:113158406:T:C	Tcruzi	monocyte	-0.54747225902811	0.0974810583293179	1.24591688077658e-08
CUL4A	chr13:113158406:T:C	Tcruzi	B	-0.00161697855395131	0.0813072903670117	0.485525774241142
CUL4A	chr13:113158406:T:C	Tcruzi	CD4T	-0.130089449742554	0.0838928132321386	0.0598944290513257
CUL4A	chr13:113167116:C:T	NI	NK	-0.0263565127849505	0.0511699434938564	0.294789637374053
CUL4A	chr13:113167116:C:T	NI	CD8T	-0.110405564706746	0.0502938893224895	0.0163638035289916
CUL4A	chr13:113167116:C:T	NI	monocyte	-0.21846329371564	0.0618445357588443	0.000148535240915293
CUL4A	chr13:113167116:C:T	NI	B	-0.0252609291743552	0.0550553337663499	0.320039701296141
CUL4A	chr13:113167116:C:T	NI	CD4T	-0.220703558524155	0.0576639302165231	6.12141274662914e-05
CUL4A	chr13:113167116:C:T	IAV	NK	-0.0121283628376411	0.047125142708843	0.3878795452182
CUL4A	chr13:113167116:C:T	IAV	CD8T	-0.0711301368018746	0.0477686370606988	0.066115616437297
CUL4A	chr13:113167116:C:T	IAV	monocyte	-0.147187046962416	0.0535582183001588	0.00303776901401909
CUL4A	chr13:113167116:C:T	IAV	B	0.0425727643186727	0.055069738642177	0.223191707505867
CUL4A	chr13:113167116:C:T	IAV	CD4T	-0.119128513024368	0.0526954387687837	0.0150070377731939
CUL4A	chr13:113167116:C:T	LPS	NK	-0.0905589807509743	0.0506491961860528	0.0331195964164059
CUL4A	chr13:113167116:C:T	LPS	CD8T	-0.109233508651995	0.0488292593760227	0.0124879462631278
CUL4A	chr13:113167116:C:T	LPS	monocyte	-0.206432154349174	0.0578802130284677	0.000132308153853344
CUL4A	chr13:113167116:C:T	LPS	B	-0.00350440569563592	0.0540739895541649	0.46739301180261
CUL4A	chr13:113167116:C:T	LPS	CD4T	-0.259090075387602	0.0586006369413041	4.67791289926467e-07
CUL4A	chr13:113167116:C:T	Tcruzi	NK	-0.0779049748433326	0.0547843511573766	0.0739623498422096
CUL4A	chr13:113167116:C:T	Tcruzi	CD8T	-0.146502091636038	0.0496839783965891	0.00131955316084942
CUL4A	chr13:113167116:C:T	Tcruzi	monocyte	-0.22683971755634	0.0607201586923079	4.83363195707964e-05
CUL4A	chr13:113167116:C:T	Tcruzi	B	-0.00955854626687856	0.0526815073718479	0.421507265406641
CUL4A	chr13:113167116:C:T	Tcruzi	CD4T	-0.230328926135316	0.0566152068367908	1.09528747995746e-05
CUL4A	chr13:113167579:G:C	NI	NK	-0.0117110222172382	0.0612190486460189	0.573436134555066
CUL4A	chr13:113167579:G:C	NI	CD8T	0.00212440441282874	0.0627270338037962	0.602280227401938
CUL4A	chr13:113167579:G:C	NI	monocyte	-0.00373566367550115	0.0774288669424242	0.593522232804579
CUL4A	chr13:113167579:G:C	NI	B	0.051976351367965	0.0932244201659218	0.41674257839189
CUL4A	chr13:113167579:G:C	NI	CD4T	0.0241449284535354	0.0802874860851597	0.515939781234728
CUL4A	chr13:113167579:G:C	IAV	NK	-0.000783310864335005	0.052245742119538	0.620691943896677
CUL4A	chr13:113167579:G:C	IAV	CD8T	0.00253564682719644	0.0492120772900588	0.599667895004465
CUL4A	chr13:113167579:G:C	IAV	monocyte	0.0042752625512825	0.0629267216617335	0.597073361218096
CUL4A	chr13:113167579:G:C	IAV	B	0.0352593432232673	0.0703275087321061	0.445141362874184
CUL4A	chr13:113167579:G:C	IAV	CD4T	0.0132655465164654	0.0657577965477902	0.552914880032151
CUL4A	chr13:113167579:G:C	LPS	NK	-0.00782691566248941	0.0592603021291864	0.587459963286125
CUL4A	chr13:113167579:G:C	LPS	CD8T	0.00796216727830631	0.0558693422058232	0.569621315057462
CUL4A	chr13:113167579:G:C	LPS	monocyte	0.00995904468162194	0.0755955252062745	0.567298402607922
CUL4A	chr13:113167579:G:C	LPS	B	0.029315131024124	0.0699134733755936	0.475057094378472
CUL4A	chr13:113167579:G:C	LPS	CD4T	0.0162075917434537	0.0722235293463703	0.542961756470709
CUL4A	chr13:113167579:G:C	Tcruzi	NK	-0.0044062788730064	0.0595527975604358	0.605843608592358
CUL4A	chr13:113167579:G:C	Tcruzi	CD8T	0.00400188922400543	0.0601553345809661	0.592071688880497
CUL4A	chr13:113167579:G:C	Tcruzi	monocyte	-0.00673333488713718	0.0752616312774243	0.59825324426522
CUL4A	chr13:113167579:G:C	Tcruzi	B	0.0412157570746112	0.0786300669005785	0.43495424390801
CUL4A	chr13:113167579:G:C	Tcruzi	CD4T	0.0189953528028064	0.0737926464610648	0.535845706191828
CUL4A	chr13:113190140:C:G	NI	NK	0.0449737891369788	0.111594535634123	0.422375838437263
CUL4A	chr13:113190140:C:G	NI	CD8T	-0.060925481949212	0.0923015720823227	0.281436385644218
CUL4A	chr13:113190140:C:G	NI	monocyte	-0.206607681635194	0.161824621349836	0.100074617034179
CUL4A	chr13:113190140:C:G	NI	B	-0.0346783148867921	0.094657720302483	0.376876623284164
CUL4A	chr13:113190140:C:G	NI	CD4T	-0.0775831349970057	0.111671778945214	0.268238855658782
CUL4A	chr13:113190140:C:G	IAV	NK	-0.019620366473396	0.0799808329752715	0.41819426112752
CUL4A	chr13:113190140:C:G	IAV	CD8T	-0.0558450238705885	0.0822387488945427	0.270798693030656
CUL4A	chr13:113190140:C:G	IAV	monocyte	-0.154199927771327	0.126540765733051	0.118714667339252
CUL4A	chr13:113190140:C:G	IAV	B	0.00583807937559888	0.0911826605934627	0.512424692207461
CUL4A	chr13:113190140:C:G	IAV	CD4T	-0.0837483603540971	0.0995452769645374	0.226276084404118
CUL4A	chr13:113190140:C:G	LPS	NK	-0.0230849777041039	0.0859443605300507	0.40837033820012
CUL4A	chr13:113190140:C:G	LPS	CD8T	-0.0640136257995889	0.0864202657288062	0.252801372972761
CUL4A	chr13:113190140:C:G	LPS	monocyte	-0.150341895533804	0.127907875332806	0.133430076777857
CUL4A	chr13:113190140:C:G	LPS	B	-0.0400471216131906	0.0930473400023445	0.354129333015956
CUL4A	chr13:113190140:C:G	LPS	CD4T	-0.131999641395385	0.124363966977852	0.161248595348326
CUL4A	chr13:113190140:C:G	Tcruzi	NK	-0.0189810744860491	0.093278796011032	0.430126994087529
CUL4A	chr13:113190140:C:G	Tcruzi	CD8T	-0.09329126943307	0.104660754112338	0.204783578031869
CUL4A	chr13:113190140:C:G	Tcruzi	monocyte	-0.184724695279523	0.149723871491278	0.115088097720811
CUL4A	chr13:113190140:C:G	Tcruzi	B	-0.054989650529893	0.0955094072331176	0.307686204555173
CUL4A	chr13:113190140:C:G	Tcruzi	CD4T	-0.103649971376941	0.115524142867498	0.208898950323845
CUL4A	chr13:113220766:C:T	NI	NK	0.0328526523615238	0.0447000098244735	0.220654163705569
CUL4A	chr13:113220766:C:T	NI	CD8T	0.0929475088367505	0.0462549488828217	0.0210709873651617
CUL4A	chr13:113220766:C:T	NI	monocyte	0.0797451353579168	0.0572007560676476	0.0773844427429789
CUL4A	chr13:113220766:C:T	NI	B	0.0253557883020156	0.0499089440737761	0.2971118553249
CUL4A	chr13:113220766:C:T	NI	CD4T	0.1590045664181	0.0575552709330924	0.00261805555372186
CUL4A	chr13:113220766:C:T	IAV	NK	0.00495552367612725	0.0442170445672406	0.427571120767176
CUL4A	chr13:113220766:C:T	IAV	CD8T	0.0424084664582554	0.0411783221561948	0.141149224003766
CUL4A	chr13:113220766:C:T	IAV	monocyte	0.0437123402059271	0.0494378088633726	0.179807263236608
CUL4A	chr13:113220766:C:T	IAV	B	-0.032256837401805	0.0542907643259615	0.294935309335932
CUL4A	chr13:113220766:C:T	IAV	CD4T	0.130181424054589	0.0508992741126862	0.00395545958871551
CUL4A	chr13:113220766:C:T	LPS	NK	0.0528587486210765	0.0449250839708147	0.111908938389321
CUL4A	chr13:113220766:C:T	LPS	CD8T	0.0745817439389099	0.0434531519056266	0.0387525941450959
CUL4A	chr13:113220766:C:T	LPS	monocyte	0.102479561956146	0.0575194912725331	0.0307080193084868
CUL4A	chr13:113220766:C:T	LPS	B	0.0348473418798655	0.0491201265243081	0.232755802961823
CUL4A	chr13:113220766:C:T	LPS	CD4T	0.16482997494314	0.0571207755612343	0.00158612106038856
CUL4A	chr13:113220766:C:T	Tcruzi	NK	0.0565448953049106	0.0483047585097547	0.111243689557843
CUL4A	chr13:113220766:C:T	Tcruzi	CD8T	0.09033030443998	0.0449563251779366	0.0204538658929044
CUL4A	chr13:113220766:C:T	Tcruzi	monocyte	0.104649946526863	0.0583211768964799	0.0286145687280009
CUL4A	chr13:113220766:C:T	Tcruzi	B	0.00386745789747062	0.0488588866437063	0.448429338508833
CUL4A	chr13:113220766:C:T	Tcruzi	CD4T	0.154805098531267	0.0552092399468354	0.00229959535110996
CUL4A	chr13:113228695:A:C	NI	NK	-0.0286539263514191	0.0725982544032843	0.426984115303411
CUL4A	chr13:113228695:A:C	NI	CD8T	-0.0648172319340323	0.0918871611649407	0.325269471232688
CUL4A	chr13:113228695:A:C	NI	monocyte	-0.049724189647059	0.103010291293755	0.38938487970827
CUL4A	chr13:113228695:A:C	NI	B	-0.0698512393651073	0.100262627924853	0.32075226615594
CUL4A	chr13:113228695:A:C	NI	CD4T	-0.0944292351128934	0.120489250757387	0.292751129218913
CUL4A	chr13:113228695:A:C	IAV	NK	-0.0379911934832852	0.0705431649550593	0.381684046766131
CUL4A	chr13:113228695:A:C	IAV	CD8T	-0.0425720674913788	0.0690686453256266	0.352243999740491
CUL4A	chr13:113228695:A:C	IAV	monocyte	-0.0224312209948061	0.0795877795929563	0.472225882426064
CUL4A	chr13:113228695:A:C	IAV	B	-0.0645261775135208	0.0906709539447913	0.31136457269438
CUL4A	chr13:113228695:A:C	IAV	CD4T	-0.103350588190574	0.122560730093486	0.266146535738938
CUL4A	chr13:113228695:A:C	LPS	NK	-0.0431628405886135	0.0771092200968423	0.37185274142011
CUL4A	chr13:113228695:A:C	LPS	CD8T	-0.060332745030515	0.083860871781308	0.314268536451217
CUL4A	chr13:113228695:A:C	LPS	monocyte	-0.017096898073285	0.0936415637372744	0.495340290731967
CUL4A	chr13:113228695:A:C	LPS	B	-0.0666729474350689	0.096769833931521	0.322480098733629
CUL4A	chr13:113228695:A:C	LPS	CD4T	-0.0984903163880577	0.120514527005825	0.280325996500428
CUL4A	chr13:113228695:A:C	Tcruzi	NK	-0.0302032772613523	0.0754442607589226	0.423795525408873
CUL4A	chr13:113228695:A:C	Tcruzi	CD8T	-0.0570782571894455	0.0856251610832257	0.33756746978482
CUL4A	chr13:113228695:A:C	Tcruzi	monocyte	-0.034097345697334	0.0943477304953943	0.444512645653991
CUL4A	chr13:113228695:A:C	Tcruzi	B	-0.0592779910859629	0.0895439801808931	0.335017943418548
CUL4A	chr13:113228695:A:C	Tcruzi	CD4T	-0.0977955643220997	0.120061418456693	0.283963991436256
CUL4A	chr13:113260880:A:G	NI	NK	0.0343747824256148	0.103031251207979	0.359222784614072
CUL4A	chr13:113260880:A:G	NI	CD8T	0.0529911540091605	0.104479061291234	0.299568849201451
CUL4A	chr13:113260880:A:G	NI	monocyte	0.54284573308996	0.160328782286324	0.000177014296362055
CUL4A	chr13:113260880:A:G	NI	B	-0.0530839706582863	0.11797563110791	0.333042432519547
CUL4A	chr13:113260880:A:G	NI	CD4T	0.061326939110212	0.120954986119343	0.303655708966384
CUL4A	chr13:113260880:A:G	IAV	NK	0.109439196404411	0.0973712713354616	0.123289590705325
CUL4A	chr13:113260880:A:G	IAV	CD8T	0.140299609375266	0.107232078665015	0.0772643355787743
CUL4A	chr13:113260880:A:G	IAV	monocyte	0.387051034388654	0.124356021424943	0.000410281494464786
CUL4A	chr13:113260880:A:G	IAV	B	-0.0333333805538748	0.105232663995756	0.383850283065988
CUL4A	chr13:113260880:A:G	IAV	CD4T	0.0101296310298313	0.109005202889369	0.452530505983858
CUL4A	chr13:113260880:A:G	LPS	NK	0.0673583321628773	0.102032707003982	0.24830445539733
CUL4A	chr13:113260880:A:G	LPS	CD8T	0.0609022071306937	0.0981763921567362	0.260257575571865
CUL4A	chr13:113260880:A:G	LPS	monocyte	0.457779735181367	0.138636572813022	0.000290234953460363
CUL4A	chr13:113260880:A:G	LPS	B	-0.0878243348124172	0.121716151027736	0.239854319547888
CUL4A	chr13:113260880:A:G	LPS	CD4T	0.0488385057490786	0.113802871605267	0.32973772093962
CUL4A	chr13:113260880:A:G	Tcruzi	NK	0.029213573403603	0.110384688505678	0.381564793581865
CUL4A	chr13:113260880:A:G	Tcruzi	CD8T	0.0864828786210737	0.102008761248657	0.194155175420459
CUL4A	chr13:113260880:A:G	Tcruzi	monocyte	0.469051242464364	0.14072086112614	0.000270485296462159
CUL4A	chr13:113260880:A:G	Tcruzi	B	0.00112220011577283	0.108052181232252	0.492722442925059
CUL4A	chr13:113260880:A:G	Tcruzi	CD4T	0.0368457993677623	0.114047802073873	0.368604254900381
CUL4A	chr13:113262143:G:C	NI	NK	-0.114851601435553	0.100831821236617	0.120946820777614
CUL4A	chr13:113262143:G:C	NI	CD8T	0.0941538058106172	0.0945075730170141	0.156043096476439
CUL4A	chr13:113262143:G:C	NI	monocyte	0.553638632586751	0.14065205131014	1.11414796367505e-05
CUL4A	chr13:113262143:G:C	NI	B	0.0123054197446631	0.10275273407311	0.445853514655571
CUL4A	chr13:113262143:G:C	NI	CD4T	0.119559363866008	0.108487079243416	0.132819771707639
CUL4A	chr13:113262143:G:C	IAV	NK	-0.0317918773585202	0.0857196373958977	0.358381878205623
CUL4A	chr13:113262143:G:C	IAV	CD8T	0.0173069762565934	0.0841571298137627	0.414860942405546
CUL4A	chr13:113262143:G:C	IAV	monocyte	0.398497297205565	0.113280800816397	7.68568508090434e-05
CUL4A	chr13:113262143:G:C	IAV	B	-0.0176858961564446	0.096368354898421	0.43810016790859
CUL4A	chr13:113262143:G:C	IAV	CD4T	0.0938307140444845	0.0964855704902995	0.162434543270594
CUL4A	chr13:113262143:G:C	LPS	NK	-0.0153096679306408	0.0923806658177277	0.435916650139246
CUL4A	chr13:113262143:G:C	LPS	CD8T	0.0363358893564982	0.0888028057529935	0.336190079325337
CUL4A	chr13:113262143:G:C	LPS	monocyte	0.483334484228157	0.125509411823892	2.31034068259484e-05
CUL4A	chr13:113262143:G:C	LPS	B	0.0612106022019464	0.101382923746537	0.270626962279735
CUL4A	chr13:113262143:G:C	LPS	CD4T	0.105353352083132	0.100962718627311	0.146138475477997
CUL4A	chr13:113262143:G:C	Tcruzi	NK	-0.0722409372178275	0.101234562768995	0.238859749448289
CUL4A	chr13:113262143:G:C	Tcruzi	CD8T	0.0628203394063531	0.0900861262818424	0.24036212621754
CUL4A	chr13:113262143:G:C	Tcruzi	monocyte	0.539763604818815	0.134721391413816	1.11715045844248e-05
CUL4A	chr13:113262143:G:C	Tcruzi	B	0.0142895899007097	0.0970420858488114	0.434008483939625
CUL4A	chr13:113262143:G:C	Tcruzi	CD4T	0.0879394073018997	0.10212564779928	0.191845970692784
CUL4A	chr13:113277539:G:A	NI	NK	-0.00681900617640201	0.0615527704469262	0.599757386755695
CUL4A	chr13:113277539:G:A	NI	CD8T	0.0189361632815229	0.0689790044272777	0.53033852501864
CUL4A	chr13:113277539:G:A	NI	monocyte	0.0277201305926481	0.086648186975285	0.494093591812165
CUL4A	chr13:113277539:G:A	NI	B	0.0212989234607584	0.0708502339269747	0.52188099561169
CUL4A	chr13:113277539:G:A	NI	CD4T	0.0509942388934294	0.102993177386613	0.443169215384155
CUL4A	chr13:113277539:G:A	IAV	NK	-0.00984833140811589	0.0586756264993498	0.582270836544965
CUL4A	chr13:113277539:G:A	IAV	CD8T	0.00231993151154256	0.0511701555981758	0.597144782445874
CUL4A	chr13:113277539:G:A	IAV	monocyte	0.0121958560266621	0.0670317713299159	0.558711507127782
CUL4A	chr13:113277539:G:A	IAV	B	0.0125036687482433	0.0589575109605485	0.54878724211252
CUL4A	chr13:113277539:G:A	IAV	CD4T	0.0236076814743843	0.073295493393829	0.513593973461851
CUL4A	chr13:113277539:G:A	LPS	NK	-0.00747706259538825	0.062156994505402	0.592553705340454
CUL4A	chr13:113277539:G:A	LPS	CD8T	0.00814095516563087	0.0582955710789246	0.565729757177673
CUL4A	chr13:113277539:G:A	LPS	monocyte	0.0100760858848219	0.0794480471527828	0.563074665037511
CUL4A	chr13:113277539:G:A	LPS	B	0.0132774143721739	0.0670727422953891	0.548876686231494
CUL4A	chr13:113277539:G:A	LPS	CD4T	0.0326958275620008	0.0838844935696565	0.488682070789741
CUL4A	chr13:113277539:G:A	Tcruzi	NK	-0.0132168986079668	0.0678688652174371	0.573362695330164
CUL4A	chr13:113277539:G:A	Tcruzi	CD8T	0.0179657995786625	0.0661610387157679	0.529758646677415
CUL4A	chr13:113277539:G:A	Tcruzi	monocyte	0.0289777930891336	0.0848160652712474	0.504062019382968
CUL4A	chr13:113277539:G:A	Tcruzi	B	0.0177568094242093	0.0654709850299028	0.529313309319639
CUL4A	chr13:113277539:G:A	Tcruzi	CD4T	0.0449848997626491	0.0941008674835444	0.458269771750824
CUL4A	chr13:113350387:C:A	NI	NK	-0.0218067864213964	0.0563175781644076	0.514942351529974
CUL4A	chr13:113350387:C:A	NI	CD8T	-0.00832577745946582	0.0543456959401102	0.58678232588692
CUL4A	chr13:113350387:C:A	NI	monocyte	0.0122126390481085	0.067555567245424	0.563639109878588
CUL4A	chr13:113350387:C:A	NI	B	0.00147342852751061	0.0542923006547128	0.639538477715342
CUL4A	chr13:113350387:C:A	NI	CD4T	-0.00826316063504762	0.0661902855464709	0.589053492770502
CUL4A	chr13:113350387:C:A	IAV	NK	-0.0175042740743342	0.049845439155668	0.527641372224942
CUL4A	chr13:113350387:C:A	IAV	CD8T	-0.0145066876803901	0.0455758901386176	0.538478994723566
CUL4A	chr13:113350387:C:A	IAV	monocyte	0.00808063955194841	0.0544816029745256	0.598456212272568
CUL4A	chr13:113350387:C:A	IAV	B	-0.00879344168694941	0.0487050950253831	0.587225592962697
CUL4A	chr13:113350387:C:A	IAV	CD4T	-0.00788041320373284	0.0560925721498733	0.592548901725559
CUL4A	chr13:113350387:C:A	LPS	NK	-0.0241216961646905	0.0586416675333503	0.50061747534939
CUL4A	chr13:113350387:C:A	LPS	CD8T	-0.0146676042481582	0.0499305945246559	0.542132112182689
CUL4A	chr13:113350387:C:A	LPS	monocyte	0.0110063469427948	0.0653659446322917	0.579856769682653
CUL4A	chr13:113350387:C:A	LPS	B	0.00312660207414384	0.054232609312302	0.627098746805801
CUL4A	chr13:113350387:C:A	LPS	CD4T	-0.013235740471775	0.0625154396203312	0.568649708925552
CUL4A	chr13:113350387:C:A	Tcruzi	NK	-0.0161980117196274	0.0538721157428241	0.541684822901039
CUL4A	chr13:113350387:C:A	Tcruzi	CD8T	-0.0154132927507181	0.0544830168582585	0.549094942494517
CUL4A	chr13:113350387:C:A	Tcruzi	monocyte	0.00647977720926046	0.0628756099921947	0.605862225874753
CUL4A	chr13:113350387:C:A	Tcruzi	B	0.00487043899825807	0.052619480308825	0.619961563978881
CUL4A	chr13:113350387:C:A	Tcruzi	CD4T	-0.0214866138742596	0.0675957706622275	0.539829293295227
CUL4A	chr13:113357220:A:G	NI	NK	0.0304563304312004	0.0562255980817687	0.427887357881916
CUL4A	chr13:113357220:A:G	NI	CD8T	0.0307450759197989	0.0596383007028391	0.440131896828792
CUL4A	chr13:113357220:A:G	NI	monocyte	0.0513041778032359	0.0815754128823914	0.370308773273554
CUL4A	chr13:113357220:A:G	NI	B	0.0130798507444176	0.0546900118846653	0.52928950599924
CUL4A	chr13:113357220:A:G	NI	CD4T	0.0274198240160997	0.0684241831500501	0.471357224840574
CUL4A	chr13:113357220:A:G	IAV	NK	0.0323394717599015	0.0550427397458016	0.409204627509144
CUL4A	chr13:113357220:A:G	IAV	CD8T	0.019542844012118	0.0452957381409266	0.464997331823658
CUL4A	chr13:113357220:A:G	IAV	monocyte	0.0387439989736965	0.0652333964169056	0.406751428863053
CUL4A	chr13:113357220:A:G	IAV	B	0.00473817012976881	0.047854902394701	0.567904987080633
CUL4A	chr13:113357220:A:G	IAV	CD4T	0.023873209300072	0.0583000523456446	0.475238776937038
CUL4A	chr13:113357220:A:G	LPS	NK	0.029117190726616	0.0550329230868408	0.428990842627832
CUL4A	chr13:113357220:A:G	LPS	CD8T	0.00817363939791075	0.049617771978218	0.535859570721185
CUL4A	chr13:113357220:A:G	LPS	monocyte	0.041349565668412	0.0740622190366279	0.410294646781056
CUL4A	chr13:113357220:A:G	LPS	B	0.0145496786981398	0.054331976465475	0.516966831679178
CUL4A	chr13:113357220:A:G	LPS	CD4T	0.0275601137119808	0.0644218808765659	0.466628052843401
CUL4A	chr13:113357220:A:G	Tcruzi	NK	0.0258014303859172	0.0547915323503041	0.450900404468389
CUL4A	chr13:113357220:A:G	Tcruzi	CD8T	0.0213154612981767	0.0536943198495527	0.476250453283008
CUL4A	chr13:113357220:A:G	Tcruzi	monocyte	0.0478778889012599	0.0777420134430788	0.394224075024091
CUL4A	chr13:113357220:A:G	Tcruzi	B	0.016740935220477	0.0528804696827274	0.5048249544765
CUL4A	chr13:113357220:A:G	Tcruzi	CD4T	0.0225038365817493	0.0633368932645101	0.490928057004994
CUL7	chr6:42982901:G:A	NI	NK	-0.237092590004254	0.0589177017182595	3.71598160930908e-05
CUL7	chr6:42982901:G:A	NI	CD8T	-0.385107285226504	0.0594608591302752	3.74146269521702e-11
CUL7	chr6:42982901:G:A	NI	monocyte	-0.358082902364557	0.067487349152852	5.76338406999e-08
CUL7	chr6:42982901:G:A	NI	B	-0.133085391133847	0.0620711599956632	0.0160942779717916
CUL7	chr6:42982901:G:A	NI	CD4T	-0.443796564491416	0.0644515877381759	4.78828088290584e-12
CUL7	chr6:42982901:G:A	IAV	NK	-0.200099445239573	0.0561672945516621	0.000268251879642634
CUL7	chr6:42982901:G:A	IAV	CD8T	-0.234481982748471	0.0540227819409251	1.04158941478527e-05
CUL7	chr6:42982901:G:A	IAV	monocyte	-0.289215897515942	0.0642758360082178	3.13633231019406e-06
CUL7	chr6:42982901:G:A	IAV	B	-0.0638659322258448	0.0598797427384591	0.142324836425447
CUL7	chr6:42982901:G:A	IAV	CD4T	-0.330065361156925	0.0598338777040289	9.10583011215493e-08
CUL7	chr6:42982901:G:A	LPS	NK	-0.25200821692253	0.0588501032114348	1.02892623891071e-05
CUL7	chr6:42982901:G:A	LPS	CD8T	-0.277057234358449	0.0549270003718902	1.23890441650065e-06
CUL7	chr6:42982901:G:A	LPS	monocyte	-0.361267409386375	0.071221031473248	1.25803976791516e-07
CUL7	chr6:42982901:G:A	LPS	B	-0.0787290307280669	0.0637310137086933	0.10924775192698
CUL7	chr6:42982901:G:A	LPS	CD4T	-0.404733418908299	0.0610552180853916	3.41813244375544e-11
CUL7	chr6:42982901:G:A	Tcruzi	NK	-0.201314541822726	0.0616940450969496	0.000996270404137078
CUL7	chr6:42982901:G:A	Tcruzi	CD8T	-0.351498226735414	0.057086886364294	1.01229824522875e-09
CUL7	chr6:42982901:G:A	Tcruzi	monocyte	-0.367215535029965	0.0690104016293772	3.38210097705627e-08
CUL7	chr6:42982901:G:A	Tcruzi	B	-0.0929479314951227	0.0607323392878874	0.0643759725595654
CUL7	chr6:42982901:G:A	Tcruzi	CD4T	-0.41134416351745	0.0618026247078318	6.28173069117111e-11
CUL7	chr6:43075053:A:C	NI	NK	0.0498121774047317	0.0690404717382889	0.323824348432724
CUL7	chr6:43075053:A:C	NI	CD8T	0.0679285320947285	0.0818190856645026	0.289923464828822
CUL7	chr6:43075053:A:C	NI	monocyte	0.0472380503004222	0.0832948589350242	0.364972413891386
CUL7	chr6:43075053:A:C	NI	B	0.0474392278075753	0.0730427320311634	0.35046136844755
CUL7	chr6:43075053:A:C	NI	CD4T	0.0828027544131614	0.0999260755485129	0.285694198859254
CUL7	chr6:43075053:A:C	IAV	NK	0.056328723301673	0.0715327603479519	0.295116400025741
CUL7	chr6:43075053:A:C	IAV	CD8T	0.0479390524167904	0.0621837926812062	0.304484537649164
CUL7	chr6:43075053:A:C	IAV	monocyte	0.028124184352735	0.0667286142160526	0.43166774010606
CUL7	chr6:43075053:A:C	IAV	B	0.04785235512599	0.0681335194614614	0.328359243579877
CUL7	chr6:43075053:A:C	IAV	CD4T	0.0717464327994008	0.0863339930242814	0.288889828599572
CUL7	chr6:43075053:A:C	LPS	NK	0.0516138051674747	0.0698840273213363	0.314752710942882
CUL7	chr6:43075053:A:C	LPS	CD8T	0.0605859390943734	0.072938003781916	0.283616397976117
CUL7	chr6:43075053:A:C	LPS	monocyte	0.0342346469326824	0.079233943799004	0.420081144287308
CUL7	chr6:43075053:A:C	LPS	B	0.0511932393024338	0.0746651839377701	0.334105129842133
CUL7	chr6:43075053:A:C	LPS	CD4T	0.0815380497247403	0.0962166957315837	0.280717295674438
CUL7	chr6:43075053:A:C	Tcruzi	NK	0.0469150021119155	0.0685389300149491	0.336274041855397
CUL7	chr6:43075053:A:C	Tcruzi	CD8T	0.0691235021556508	0.0814061428658249	0.281116962953306
CUL7	chr6:43075053:A:C	Tcruzi	monocyte	0.0342946271450286	0.0769123295516505	0.420799691926445
CUL7	chr6:43075053:A:C	Tcruzi	B	0.0418693418332455	0.0678937395533491	0.360515617953309
CUL7	chr6:43075053:A:C	Tcruzi	CD4T	0.0831467883919301	0.0975420909012832	0.281289299290085
CUL7	chr6:43111594:T:C	NI	NK	0.0163128729755679	0.0593850123082048	0.537377235982328
CUL7	chr6:43111594:T:C	NI	CD8T	0.0214882971853262	0.0685367859686828	0.5252314290717
CUL7	chr6:43111594:T:C	NI	monocyte	0.0311591098945889	0.0848784195837367	0.483254652463019
CUL7	chr6:43111594:T:C	NI	B	0.0364175457682812	0.0780928285310376	0.467838433876614
CUL7	chr6:43111594:T:C	NI	CD4T	0.0243089730222108	0.0834563491836651	0.524366879808097
CUL7	chr6:43111594:T:C	IAV	NK	0.0168793126622961	0.0560121321285548	0.528828162171127
CUL7	chr6:43111594:T:C	IAV	CD8T	0.0144860242245296	0.0515096989990857	0.53496713952186
CUL7	chr6:43111594:T:C	IAV	monocyte	0.0279262300675956	0.0728471762282034	0.499170235816903
CUL7	chr6:43111594:T:C	IAV	B	0.0237660194791633	0.0611665470090888	0.498172422294572
CUL7	chr6:43111594:T:C	IAV	CD4T	0.0217748603465482	0.0711914853584714	0.52738511777734
CUL7	chr6:43111594:T:C	LPS	NK	0.0213985313863778	0.0621431291242519	0.510956876491715
CUL7	chr6:43111594:T:C	LPS	CD8T	0.0163475820016724	0.0585200208309143	0.531384230630774
CUL7	chr6:43111594:T:C	LPS	monocyte	0.020571431716728	0.0798066392786198	0.528311992989501
CUL7	chr6:43111594:T:C	LPS	B	0.0262288173530432	0.0692125014121162	0.497953579854525
CUL7	chr6:43111594:T:C	LPS	CD4T	0.024498987098563	0.078607831764393	0.521867799216027
CUL7	chr6:43111594:T:C	Tcruzi	NK	0.022663903569975	0.0645576494832877	0.510973167225366
CUL7	chr6:43111594:T:C	Tcruzi	CD8T	0.0203687538866581	0.0659962447465243	0.524868832162688
CUL7	chr6:43111594:T:C	Tcruzi	monocyte	0.02905711912192	0.0819393570755819	0.505474618515078
CUL7	chr6:43111594:T:C	Tcruzi	B	0.0312029799097288	0.0712155715840953	0.477763798447765
CUL7	chr6:43111594:T:C	Tcruzi	CD4T	0.0243159204962826	0.0794767986300162	0.525838195443492
CUL7	chr6:43131061:A:G	NI	NK	0.0052494820947599	0.052246550892236	0.606821544512414
CUL7	chr6:43131061:A:G	NI	CD8T	0.0159846665859146	0.0629155476575803	0.561295907929283
CUL7	chr6:43131061:A:G	NI	monocyte	-0.00870157992046212	0.0721559572154834	0.58230861651601
CUL7	chr6:43131061:A:G	NI	B	0.000921170376380833	0.0577877087094011	0.632120708909915
CUL7	chr6:43131061:A:G	NI	CD4T	0.0265219157870162	0.0816296886192761	0.529638054799488
CUL7	chr6:43131061:A:G	IAV	NK	0.00265589595219688	0.0484245276066224	0.619115912592795
CUL7	chr6:43131061:A:G	IAV	CD8T	0.00722542234054377	0.0456102384241364	0.58876378427342
CUL7	chr6:43131061:A:G	IAV	monocyte	-0.00736030054407011	0.0591805029715207	0.605737414997343
CUL7	chr6:43131061:A:G	IAV	B	-0.00395404405340768	0.0508119717118344	0.624087661698338
CUL7	chr6:43131061:A:G	IAV	CD4T	0.0150402230995344	0.0651496448769645	0.567588125611889
CUL7	chr6:43131061:A:G	LPS	NK	0.00379623796025294	0.0524575732460614	0.609426745555622
CUL7	chr6:43131061:A:G	LPS	CD8T	0.0140319413191549	0.0545789222290066	0.555248498034452
CUL7	chr6:43131061:A:G	LPS	monocyte	-0.00722714997401207	0.071097168803798	0.599459761221859
CUL7	chr6:43131061:A:G	LPS	B	0.00326573791612813	0.057522692299727	0.615942477144317
CUL7	chr6:43131061:A:G	LPS	CD4T	0.022291987965437	0.074659571838428	0.542248172345652
CUL7	chr6:43131061:A:G	Tcruzi	NK	0.0084912596658006	0.0545792508286837	0.589496831530288
CUL7	chr6:43131061:A:G	Tcruzi	CD8T	0.0172425555516005	0.0615211204693384	0.551203165892038
CUL7	chr6:43131061:A:G	Tcruzi	monocyte	-0.00838373743644753	0.0693119789371299	0.602051427569795
CUL7	chr6:43131061:A:G	Tcruzi	B	0.00464967586648355	0.055159105825754	0.611502966237294
CUL7	chr6:43131061:A:G	Tcruzi	CD4T	0.0253095746612415	0.0771697280122743	0.535701618259988
CUL7	chr6:43147221:A:C	NI	NK	0.0318319351367281	0.0441053153324704	0.252812832624119
CUL7	chr6:43147221:A:C	NI	CD8T	0.057987848421382	0.0490045652015317	0.139496514338394
CUL7	chr6:43147221:A:C	NI	monocyte	0.0969908982506433	0.0667715719853536	0.08545687010289
CUL7	chr6:43147221:A:C	NI	B	0.0562138913584609	0.0512921313135064	0.15437977967347
CUL7	chr6:43147221:A:C	NI	CD4T	0.0819074363368547	0.0609561996333879	0.109600871365088
CUL7	chr6:43147221:A:C	IAV	NK	0.0246289826007801	0.0415371817887572	0.288492613085249
CUL7	chr6:43147221:A:C	IAV	CD8T	0.0420949780658677	0.0401585258856242	0.162562221516097
CUL7	chr6:43147221:A:C	IAV	monocyte	0.0749230961679928	0.0557789891193314	0.104287437313472
CUL7	chr6:43147221:A:C	IAV	B	0.0433844957488259	0.0445879256430009	0.182132505857356
CUL7	chr6:43147221:A:C	IAV	CD4T	0.0743198410646325	0.0543206186313332	0.105118692234396
CUL7	chr6:43147221:A:C	LPS	NK	0.0370216869115663	0.0443893068013174	0.218480564258892
CUL7	chr6:43147221:A:C	LPS	CD8T	0.0455646378547309	0.0427777674277809	0.160997173089079
CUL7	chr6:43147221:A:C	LPS	monocyte	0.098173647089031	0.0689787571106437	0.0866265222492683
CUL7	chr6:43147221:A:C	LPS	B	0.0725186570924367	0.0561032895927985	0.107522107336787
CUL7	chr6:43147221:A:C	LPS	CD4T	0.0918314706929551	0.0619127695589632	0.0859062841855343
CUL7	chr6:43147221:A:C	Tcruzi	NK	0.0400634146233676	0.0461821516224603	0.211312311789609
CUL7	chr6:43147221:A:C	Tcruzi	CD8T	0.0507019117189586	0.0462641641340453	0.157885547352516
CUL7	chr6:43147221:A:C	Tcruzi	monocyte	0.102663463060932	0.0689618191637012	0.0816108987804846
CUL7	chr6:43147221:A:C	Tcruzi	B	0.0485586731532458	0.0477190578471277	0.172623182933725
CUL7	chr6:43147221:A:C	Tcruzi	CD4T	0.0808028336225576	0.0584192234522717	0.104226393311162
CUTA	chr6:33351593:C:G	NI	NK	0.0413957037008614	0.0822304465185152	0.418031985189043
CUTA	chr6:33351593:C:G	NI	CD8T	0.0612546817185957	0.0976830289247411	0.373759005440853
CUTA	chr6:33351593:C:G	NI	monocyte	0.0671107971135084	0.115693760532987	0.364644303533981
CUTA	chr6:33351593:C:G	NI	B	0.0233292270179054	0.080511582802441	0.489309896533829
CUTA	chr6:33351593:C:G	NI	CD4T	0.0696269516376262	0.112911765612194	0.375114988710757
CUTA	chr6:33351593:C:G	IAV	NK	0.0149265550357101	0.0683974140949301	0.503060437170831
CUTA	chr6:33351593:C:G	IAV	CD8T	0.0206973569015208	0.0635859751629053	0.469290571931827
CUTA	chr6:33351593:C:G	IAV	monocyte	0.0244303754744219	0.0804464342086546	0.487822493253625
CUTA	chr6:33351593:C:G	IAV	B	0.0100782492344413	0.0701566785332733	0.529448629854842
CUTA	chr6:33351593:C:G	IAV	CD4T	0.0359256318712708	0.0836889159241503	0.441739348128595
CUTA	chr6:33351593:C:G	LPS	NK	0.0329039172357303	0.0771941084481378	0.441559060339768
CUTA	chr6:33351593:C:G	LPS	CD8T	0.0402318543547158	0.0761416312045063	0.407235952987583
CUTA	chr6:33351593:C:G	LPS	monocyte	0.00333827188775588	0.0995986860252845	0.552283857105206
CUTA	chr6:33351593:C:G	LPS	B	0.0310163952815922	0.0827320898106434	0.461461130631827
CUTA	chr6:33351593:C:G	LPS	CD4T	0.054662124992752	0.0975645843762211	0.39968033770734
CUTA	chr6:33351593:C:G	Tcruzi	NK	0.0449711672978899	0.0864946664998578	0.409908021834148
CUTA	chr6:33351593:C:G	Tcruzi	CD8T	0.0594187249429543	0.0946130454795646	0.371364313873133
CUTA	chr6:33351593:C:G	Tcruzi	monocyte	0.0324549143052814	0.0917745051502544	0.469242291319335
CUTA	chr6:33351593:C:G	Tcruzi	B	0.0359503809102134	0.0826275488273291	0.443011909731127
CUTA	chr6:33351593:C:G	Tcruzi	CD4T	0.0695264726656117	0.110022362529164	0.372763149756916
CUTA	chr6:33354089:C:G	NI	NK	-0.00716100331400758	0.0490045220519626	0.592302810059293
CUTA	chr6:33354089:C:G	NI	CD8T	-0.00807623084117019	0.0546405879805974	0.588440463882907
CUTA	chr6:33354089:C:G	NI	monocyte	-0.00701364199297439	0.0636065303477839	0.579290842426874
CUTA	chr6:33354089:C:G	NI	B	-0.0256406269407915	0.0625362734613316	0.50728898581948
CUTA	chr6:33354089:C:G	NI	CD4T	-0.0241207149499509	0.070480893116723	0.523386998941505
CUTA	chr6:33354089:C:G	IAV	NK	-0.00748671212944011	0.0455992080440229	0.586926655121451
CUTA	chr6:33354089:C:G	IAV	CD8T	-0.00854281311881667	0.042324052580818	0.574976562306997
CUTA	chr6:33354089:C:G	IAV	monocyte	-0.00933772224821663	0.0534265949092484	0.584890529710799
CUTA	chr6:33354089:C:G	IAV	B	-0.0204359109028729	0.0527932804549182	0.51517171820261
CUTA	chr6:33354089:C:G	IAV	CD4T	-0.0248151925002345	0.0621209575965137	0.513200773813906
CUTA	chr6:33354089:C:G	LPS	NK	-0.00540516867213448	0.0492529529796927	0.597193820658168
CUTA	chr6:33354089:C:G	LPS	CD8T	-0.00842113677572418	0.0475338443746765	0.576667570523493
CUTA	chr6:33354089:C:G	LPS	monocyte	-0.0108227503207894	0.0647736939135476	0.57403019943337
CUTA	chr6:33354089:C:G	LPS	B	-0.0188200723161585	0.0573397022402769	0.531037777958633
CUTA	chr6:33354089:C:G	LPS	CD4T	-0.025751012962309	0.0671440308625131	0.514636660068511
CUTA	chr6:33354089:C:G	Tcruzi	NK	-0.00639572149158702	0.0504376656344841	0.594942066263528
CUTA	chr6:33354089:C:G	Tcruzi	CD8T	-0.0136827318058546	0.0534567788057039	0.556328687384407
CUTA	chr6:33354089:C:G	Tcruzi	monocyte	-0.018093497264797	0.0643725842895709	0.546410722829022
CUTA	chr6:33354089:C:G	Tcruzi	B	-0.0220151542625679	0.0574155980930306	0.514418516517688
CUTA	chr6:33354089:C:G	Tcruzi	CD4T	-0.0290639523529226	0.0701875702580681	0.506005901815944
CUTA	chr6:33373647:A:C	NI	NK	0.00164912090943445	0.0196262515666277	0.697521081611837
CUTA	chr6:33373647:A:C	NI	CD8T	0.00435266634505919	0.0205555779655335	0.664183081270847
CUTA	chr6:33373647:A:C	NI	monocyte	0.0120850615889002	0.0287685383982227	0.555174581688659
CUTA	chr6:33373647:A:C	NI	B	-0.00110353160647116	0.0220033162993842	0.727081555430174
CUTA	chr6:33373647:A:C	NI	CD4T	0.000891649526939179	0.0252803307874905	0.693347963873528
CUTA	chr6:33373647:A:C	IAV	NK	0.00180795910178455	0.0183683596343333	0.692171222453445
CUTA	chr6:33373647:A:C	IAV	CD8T	-0.00157128795538032	0.0178964746041561	0.719527252061295
CUTA	chr6:33373647:A:C	IAV	monocyte	0.0180276619275178	0.0311313156941375	0.531982383619362
CUTA	chr6:33373647:A:C	IAV	B	0.00440837511058188	0.0195604189198181	0.659432902258278
CUTA	chr6:33373647:A:C	IAV	CD4T	0.00744553653278049	0.0218324352531923	0.626741799595313
CUTA	chr6:33373647:A:C	LPS	NK	0.00233237761643987	0.0200301637244174	0.677717367833585
CUTA	chr6:33373647:A:C	LPS	CD8T	0.00258692743360682	0.0183452844662597	0.671727949243789
CUTA	chr6:33373647:A:C	LPS	monocyte	0.0190897086107351	0.0333057672630549	0.517025338157233
CUTA	chr6:33373647:A:C	LPS	B	0.00367589146019031	0.0216395639911009	0.664315334565383
CUTA	chr6:33373647:A:C	LPS	CD4T	0.00968164225836867	0.0245051349534714	0.600779170887692
CUTA	chr6:33373647:A:C	Tcruzi	NK	0.00517925288251086	0.0213155522772083	0.653412342986172
CUTA	chr6:33373647:A:C	Tcruzi	CD8T	0.00293618523612766	0.0196973042745527	0.677531099204269
CUTA	chr6:33373647:A:C	Tcruzi	monocyte	0.015506148145233	0.0289696577470064	0.549100962461553
CUTA	chr6:33373647:A:C	Tcruzi	B	0.00207348720452139	0.020611191578896	0.689908394905777
CUTA	chr6:33373647:A:C	Tcruzi	CD4T	0.00199775924094622	0.0226873855244639	0.692133901798101
CUTA	chr6:33383674:A:T	NI	NK	0.16379795653227	0.129177530921661	0.0881210447578738
CUTA	chr6:33383674:A:T	NI	CD8T	0.23823733023652	0.135524279155599	0.033671970451049
CUTA	chr6:33383674:A:T	NI	monocyte	0.216738479300197	0.154920329489639	0.070851408224963
CUTA	chr6:33383674:A:T	NI	B	-0.0797592694024979	0.164524502238208	0.353641631609995
CUTA	chr6:33383674:A:T	NI	CD4T	0.343902033996785	0.170295089912681	0.0189840660329318
CUTA	chr6:33383674:A:T	IAV	NK	0.104105594038167	0.114784414794959	0.168216238565327
CUTA	chr6:33383674:A:T	IAV	CD8T	0.162401106230513	0.113511650976916	0.0608880024628945
CUTA	chr6:33383674:A:T	IAV	monocyte	0.154649519828868	0.136217321852498	0.116781926415841
CUTA	chr6:33383674:A:T	IAV	B	-0.0157630394229742	0.125695737948719	0.49102471761937
CUTA	chr6:33383674:A:T	IAV	CD4T	0.285173530509702	0.145031177628767	0.0209371724112444
CUTA	chr6:33383674:A:T	LPS	NK	0.195601919371893	0.137731407034081	0.0593835289603189
CUTA	chr6:33383674:A:T	LPS	CD8T	0.20188158288711	0.122136240694276	0.0397080442437272
CUTA	chr6:33383674:A:T	LPS	monocyte	0.179440955876248	0.160814334196227	0.121707240470472
CUTA	chr6:33383674:A:T	LPS	B	-0.0177501371432483	0.142488534871963	0.491545634632287
CUTA	chr6:33383674:A:T	LPS	CD4T	0.376046780876103	0.177406850469278	0.0146465817637801
CUTA	chr6:33383674:A:T	Tcruzi	NK	0.14139050135031	0.12854433438064	0.123728732871191
CUTA	chr6:33383674:A:T	Tcruzi	CD8T	0.20659997717605	0.126620172027296	0.0465767659249249
CUTA	chr6:33383674:A:T	Tcruzi	monocyte	0.222109618302073	0.157257492141119	0.0671831704504713
CUTA	chr6:33383674:A:T	Tcruzi	B	-0.0306973786486891	0.139818929283358	0.455258819341753
CUTA	chr6:33383674:A:T	Tcruzi	CD4T	0.362016363190244	0.174491390850166	0.0160174404784317
CUTA	chr6:33387326:T:C	NI	NK	-0.117531132909094	0.0781782708000569	0.057442603228716
CUTA	chr6:33387326:T:C	NI	CD8T	-0.11493380890718	0.0751045429957738	0.0628472993257389
CUTA	chr6:33387326:T:C	NI	monocyte	-0.172795339013459	0.0831063607911094	0.0183961890345062
CUTA	chr6:33387326:T:C	NI	B	-0.141736076774523	0.0851988737267014	0.0394756250124141
CUTA	chr6:33387326:T:C	NI	CD4T	-0.113237220225271	0.0880567097828688	0.0997018511625074
CUTA	chr6:33387326:T:C	IAV	NK	-0.142612397796181	0.0784464253725441	0.0215162599727607
CUTA	chr6:33387326:T:C	IAV	CD8T	-0.0890426621622158	0.0686373684338901	0.0874541011039265
CUTA	chr6:33387326:T:C	IAV	monocyte	-0.167735478524574	0.0824095638682689	0.0157732058435043
CUTA	chr6:33387326:T:C	IAV	B	-0.0954356677675853	0.0761373398434655	0.0966180006320392
CUTA	chr6:33387326:T:C	IAV	CD4T	-0.184281839619795	0.0778100783130814	0.00589709258737026
CUTA	chr6:33387326:T:C	LPS	NK	-0.13030015604369	0.0790581421497712	0.0411046196412742
CUTA	chr6:33387326:T:C	LPS	CD8T	-0.106726822606555	0.0693120201692238	0.0593209988372384
CUTA	chr6:33387326:T:C	LPS	monocyte	-0.232972161941951	0.101795133104064	0.00546486061628837
CUTA	chr6:33387326:T:C	LPS	B	-0.127862828809553	0.0824325404194716	0.0547497902061147
CUTA	chr6:33387326:T:C	LPS	CD4T	-0.212999991872358	0.0847778224272154	0.0033890500294389
CUTA	chr6:33387326:T:C	Tcruzi	NK	-0.0996548423857315	0.080263701258099	0.0993006007479991
CUTA	chr6:33387326:T:C	Tcruzi	CD8T	-0.152593024368029	0.0757026723764726	0.0162893419988839
CUTA	chr6:33387326:T:C	Tcruzi	monocyte	-0.261934896494095	0.103409023980949	0.00174312103092289
CUTA	chr6:33387326:T:C	Tcruzi	B	-0.135495211747898	0.0819865632614173	0.0401841088271684
CUTA	chr6:33387326:T:C	Tcruzi	CD4T	-0.172382580342314	0.0815310284544632	0.0149891651724975
CUTA	chr6:33400479:A:G	NI	NK	-0.0496746290866948	0.0730936804698073	0.3388152892993
CUTA	chr6:33400479:A:G	NI	CD8T	-0.0586129960875997	0.0787899375119525	0.321585628164481
CUTA	chr6:33400479:A:G	NI	monocyte	-0.044277567057617	0.0833687095387694	0.381276870522268
CUTA	chr6:33400479:A:G	NI	B	-0.0605242506134685	0.0830779882362677	0.321236153238227
CUTA	chr6:33400479:A:G	NI	CD4T	-0.0648865615138817	0.0907538572024686	0.328278778307745
CUTA	chr6:33400479:A:G	IAV	NK	-0.0453711250250764	0.0679956146613007	0.341908626467898
CUTA	chr6:33400479:A:G	IAV	CD8T	-0.0453507546730704	0.0644324235347375	0.327447920767802
CUTA	chr6:33400479:A:G	IAV	monocyte	-0.0480875866811018	0.0777870220237698	0.363205514263015
CUTA	chr6:33400479:A:G	IAV	B	-0.0624540174833215	0.0806703135281292	0.297261157198462
CUTA	chr6:33400479:A:G	IAV	CD4T	-0.0658920154618466	0.083717906130133	0.306984906212116
CUTA	chr6:33400479:A:G	LPS	NK	-0.0493947414184703	0.0726538519230054	0.335171231902286
CUTA	chr6:33400479:A:G	LPS	CD8T	-0.0556965909950402	0.0725006576690264	0.305853135939101
CUTA	chr6:33400479:A:G	LPS	monocyte	-0.0535397357256786	0.0889842554926744	0.3611919800672
CUTA	chr6:33400479:A:G	LPS	B	-0.0683965301409224	0.0881479911436186	0.297653808099878
CUTA	chr6:33400479:A:G	LPS	CD4T	-0.0729327411468177	0.0912235978584146	0.300480953724268
CUTA	chr6:33400479:A:G	Tcruzi	NK	-0.0551653503289681	0.0776506054557742	0.325730938406924
CUTA	chr6:33400479:A:G	Tcruzi	CD8T	-0.0582524448605895	0.0770463120436588	0.315686101962674
CUTA	chr6:33400479:A:G	Tcruzi	monocyte	-0.0367708402485345	0.0794695380584008	0.415891580870959
CUTA	chr6:33400479:A:G	Tcruzi	B	-0.0633616546872772	0.0832835244385494	0.305823874900547
CUTA	chr6:33400479:A:G	Tcruzi	CD4T	-0.0644767520646791	0.0872353419118512	0.324457479244914
CUTA	chr6:33406104:A:G	NI	NK	0.033231472159393	0.0794496564054791	0.397700666865688
CUTA	chr6:33406104:A:G	NI	CD8T	0.0882709473680494	0.103428563119255	0.257827488172724
CUTA	chr6:33406104:A:G	NI	monocyte	0.0715087916061677	0.107253720006541	0.311707172296821
CUTA	chr6:33406104:A:G	NI	B	0.0864432523255385	0.108628986973985	0.268232130608856
CUTA	chr6:33406104:A:G	NI	CD4T	0.128962485978998	0.137381272396147	0.223682973827305
CUTA	chr6:33406104:A:G	IAV	NK	0.037466914158696	0.0748835151368207	0.373013528496567
CUTA	chr6:33406104:A:G	IAV	CD8T	0.0485297317955999	0.07304213926245	0.317101785847406
CUTA	chr6:33406104:A:G	IAV	monocyte	0.0599237987767366	0.0930649034427576	0.328995187035741
CUTA	chr6:33406104:A:G	IAV	B	0.064410213593077	0.087732632019902	0.291916577388203
CUTA	chr6:33406104:A:G	IAV	CD4T	0.0939289885404715	0.106188220963488	0.249638765279879
CUTA	chr6:33406104:A:G	LPS	NK	0.0422361741497603	0.0808539225210595	0.363469129138545
CUTA	chr6:33406104:A:G	LPS	CD8T	0.0769536499197099	0.0918812262477118	0.257313867275769
CUTA	chr6:33406104:A:G	LPS	monocyte	0.0671990701271888	0.108812891475822	0.332268078695839
CUTA	chr6:33406104:A:G	LPS	B	0.0721737793642344	0.0980410438364287	0.291513452906457
CUTA	chr6:33406104:A:G	LPS	CD4T	0.0985930697132329	0.112556154656332	0.252713944319211
CUTA	chr6:33406104:A:G	Tcruzi	NK	0.0374221150350412	0.0823558657545213	0.385515707989261
CUTA	chr6:33406104:A:G	Tcruzi	CD8T	0.0878078467540683	0.101993266175705	0.252742727101452
CUTA	chr6:33406104:A:G	Tcruzi	monocyte	0.0734464377929416	0.107597731444277	0.314212921135435
CUTA	chr6:33406104:A:G	Tcruzi	B	0.0813791269332389	0.102854426213767	0.268606455105827
CUTA	chr6:33406104:A:G	Tcruzi	CD4T	0.117014229092386	0.126287985928768	0.233332589522487
CUTA	chr6:33441960:T:G	NI	NK	-0.00791576784282637	0.0575989782025659	0.58759812332388
CUTA	chr6:33441960:T:G	NI	CD8T	0.00365459411069434	0.0617297830598431	0.619514051269779
CUTA	chr6:33441960:T:G	NI	monocyte	-0.0263906495323259	0.0783445161572984	0.496132835676876
CUTA	chr6:33441960:T:G	NI	B	0.0133911044550055	0.0655981968070779	0.572158166759103
CUTA	chr6:33441960:T:G	NI	CD4T	-0.0154527232344691	0.0752209423951307	0.556562677847917
CUTA	chr6:33441960:T:G	IAV	NK	-0.00411053040048401	0.0522808378564807	0.602912565505833
CUTA	chr6:33441960:T:G	IAV	CD8T	0.0035552363062194	0.0486392049484129	0.614644856661833
CUTA	chr6:33441960:T:G	IAV	monocyte	-0.00693699540830339	0.063363925182155	0.581732426118153
CUTA	chr6:33441960:T:G	IAV	B	0.0118064369205204	0.0575588677379955	0.572190035862614
CUTA	chr6:33441960:T:G	IAV	CD4T	-0.0189407945158311	0.0667350824202892	0.540875198459456
CUTA	chr6:33441960:T:G	LPS	NK	-0.00231332970814212	0.056482873850208	0.609286617270941
CUTA	chr6:33441960:T:G	LPS	CD8T	0.0152036683163431	0.0620314243856182	0.559044208526194
CUTA	chr6:33441960:T:G	LPS	monocyte	-0.0201580099995661	0.0771776276509724	0.531466500394183
CUTA	chr6:33441960:T:G	LPS	B	0.0162728498683289	0.0672388497836953	0.555609169203505
CUTA	chr6:33441960:T:G	LPS	CD4T	-0.0202207847429833	0.072408070117026	0.538644731119422
CUTA	chr6:33441960:T:G	Tcruzi	NK	-0.00887429057952804	0.0602787973607059	0.582976365106062
CUTA	chr6:33441960:T:G	Tcruzi	CD8T	0.00174289212623213	0.059220959341049	0.626175921614627
CUTA	chr6:33441960:T:G	Tcruzi	monocyte	-0.0315568758062895	0.0813866335676565	0.495732513135382
CUTA	chr6:33441960:T:G	Tcruzi	B	0.0152568032705312	0.064692407437992	0.56142183132665
CUTA	chr6:33441960:T:G	Tcruzi	CD4T	-0.0127928446987012	0.0706028695627543	0.569520551119851
CUTA	chr6:33451194:A:C	NI	NK	-0.0082324730059853	0.0389141661339057	0.607315027158823
CUTA	chr6:33451194:A:C	NI	CD8T	-0.0103661342656132	0.0426266416815336	0.598073598011437
CUTA	chr6:33451194:A:C	NI	monocyte	-0.00396382099462046	0.0500588848817162	0.613776003464752
CUTA	chr6:33451194:A:C	NI	B	2.82189271577202e-05	0.0417405856354969	0.669357987074762
CUTA	chr6:33451194:A:C	NI	CD4T	-0.0131432740956606	0.0521796146436006	0.585146751903087
CUTA	chr6:33451194:A:C	IAV	NK	-0.00639799989461148	0.0357612296416804	0.616230126342631
CUTA	chr6:33451194:A:C	IAV	CD8T	-0.0102932180054397	0.0348832268252812	0.582217467571729
CUTA	chr6:33451194:A:C	IAV	monocyte	-0.00940039004805854	0.0423029457632544	0.603640128201549
CUTA	chr6:33451194:A:C	IAV	B	0.00520666487649055	0.037883157109926	0.641796431210665
CUTA	chr6:33451194:A:C	IAV	CD4T	-0.00513498214798831	0.042446087393811	0.632027222188533
CUTA	chr6:33451194:A:C	LPS	NK	-0.00838787510369036	0.0391759183942823	0.600149486214076
CUTA	chr6:33451194:A:C	LPS	CD8T	-0.011709974799422	0.0387285424260414	0.574277138475703
CUTA	chr6:33451194:A:C	LPS	monocyte	-0.0222263015932974	0.0596336856040142	0.533450337469135
CUTA	chr6:33451194:A:C	LPS	B	0.00690946860966551	0.0440587665386111	0.63175957622095
CUTA	chr6:33451194:A:C	LPS	CD4T	-0.00983633975893053	0.0472487774499057	0.602362822669695
CUTA	chr6:33451194:A:C	Tcruzi	NK	-0.00714507980269372	0.0397322113161633	0.613786468997636
CUTA	chr6:33451194:A:C	Tcruzi	CD8T	-0.00989957801445029	0.0410474438948343	0.596499583599703
CUTA	chr6:33451194:A:C	Tcruzi	monocyte	-0.0128726968184152	0.0490608579659511	0.585526090486825
CUTA	chr6:33451194:A:C	Tcruzi	B	-0.000530633696883646	0.0397129351155384	0.6635152039348
CUTA	chr6:33451194:A:C	Tcruzi	CD4T	-0.0105947912478016	0.0482113597391849	0.603200355639866
CUTA	chr6:33514890:G:A	NI	NK	-0.0097780041247226	0.0546990305555163	0.59195676925685
CUTA	chr6:33514890:G:A	NI	CD8T	0.00472113516280863	0.0575771498518281	0.619405859838264
CUTA	chr6:33514890:G:A	NI	monocyte	0.0205363724642144	0.0712982643583915	0.525742876548269
CUTA	chr6:33514890:G:A	NI	B	0.00147824067187154	0.0570621446329919	0.633653540624129
CUTA	chr6:33514890:G:A	NI	CD4T	0.00393174509727243	0.0695685290765433	0.617367609412866
CUTA	chr6:33514890:G:A	IAV	NK	-0.0047540706993344	0.048635348521293	0.614655460545828
CUTA	chr6:33514890:G:A	IAV	CD8T	0.00119881501397616	0.0442438621396702	0.634689092597372
CUTA	chr6:33514890:G:A	IAV	monocyte	0.0168840177419601	0.0602750794239059	0.551776245017987
CUTA	chr6:33514890:G:A	IAV	B	-0.00851556925101604	0.0519184407037088	0.597208922827674
CUTA	chr6:33514890:G:A	IAV	CD4T	-0.00691491651711202	0.0596104422421347	0.61021585800061
CUTA	chr6:33514890:G:A	LPS	NK	-0.00971848190280084	0.0548431329084831	0.588037293541432
CUTA	chr6:33514890:G:A	LPS	CD8T	0.00482520547650688	0.0504144023563977	0.611191162643814
CUTA	chr6:33514890:G:A	LPS	monocyte	0.0352001239991245	0.0856268853756233	0.486672507234087
CUTA	chr6:33514890:G:A	LPS	B	-0.00302490958616126	0.0569768031133074	0.624210351126389
CUTA	chr6:33514890:G:A	LPS	CD4T	-0.00766107764090299	0.0655004437443246	0.605809750809733
CUTA	chr6:33514890:G:A	Tcruzi	NK	-0.00788039853865476	0.0552351716682487	0.60091821972368
CUTA	chr6:33514890:G:A	Tcruzi	CD8T	0.00130352375100895	0.0549279599333064	0.633418282221854
CUTA	chr6:33514890:G:A	Tcruzi	monocyte	0.0200057261822397	0.0691544796850377	0.54428064771126
CUTA	chr6:33514890:G:A	Tcruzi	B	0.00248143647970514	0.0544309139326534	0.626552503666553
CUTA	chr6:33514890:G:A	Tcruzi	CD4T	0.00184277887257693	0.0653277812430084	0.632384399468699
CUX1	chr7:101733134:G:A	NI	NK	0.00760642109557942	0.0331214841713744	0.611978459148544
CUX1	chr7:101733134:G:A	NI	CD8T	0.0160759876770105	0.0382129595057621	0.551760350184005
CUX1	chr7:101733134:G:A	NI	monocyte	-0.0154932850800043	0.0422176367861943	0.535877836896218
CUX1	chr7:101733134:G:A	NI	B	0.00504923126086889	0.0355216679479819	0.639671768624552
CUX1	chr7:101733134:G:A	NI	CD4T	0.0351439576154394	0.0575881066693842	0.460417174824981
CUX1	chr7:101733134:G:A	IAV	NK	-0.00170218542339772	0.0310545070064343	0.685798609662451
CUX1	chr7:101733134:G:A	IAV	CD8T	0.00380273535689413	0.0279627223063165	0.632351164789824
CUX1	chr7:101733134:G:A	IAV	monocyte	-0.00301992154673864	0.0316196270974666	0.661349017894878
CUX1	chr7:101733134:G:A	IAV	B	0.00173076122690987	0.0304458272424801	0.663041679804647
CUX1	chr7:101733134:G:A	IAV	CD4T	0.0141469109677463	0.037594038599948	0.564974490314107
CUX1	chr7:101733134:G:A	LPS	NK	0.0012743153082112	0.0327121750667459	0.656652299022868
CUX1	chr7:101733134:G:A	LPS	CD8T	0.0129210022156181	0.0330928667938431	0.555769304518246
CUX1	chr7:101733134:G:A	LPS	monocyte	0.00893002155226663	0.0380858001349518	0.601352833746969
CUX1	chr7:101733134:G:A	LPS	B	-0.00291908737671569	0.0357791924705125	0.670149599293678
CUX1	chr7:101733134:G:A	LPS	CD4T	0.0191765498766007	0.042624538351894	0.537121752594231
CUX1	chr7:101733134:G:A	Tcruzi	NK	0.00434291652451524	0.0336545113392436	0.637287370224269
CUX1	chr7:101733134:G:A	Tcruzi	CD8T	0.0141099769348464	0.0360038585838711	0.558869227449867
CUX1	chr7:101733134:G:A	Tcruzi	monocyte	-0.00441275255277636	0.0362947793239362	0.647723276998179
CUX1	chr7:101733134:G:A	Tcruzi	B	0.00199648005678525	0.0334824382320977	0.65967774522196
CUX1	chr7:101733134:G:A	Tcruzi	CD4T	0.0226947644308303	0.0461218296631579	0.525838524765688
CUX1	chr7:101747070:T:G	NI	NK	-0.046907598161225	0.0788648607381551	0.361232656119974
CUX1	chr7:101747070:T:G	NI	CD8T	-0.0661970095752669	0.0916345334281277	0.31982054206265
CUX1	chr7:101747070:T:G	NI	monocyte	-0.083160302777524	0.103509650724337	0.279523384452109
CUX1	chr7:101747070:T:G	NI	B	-0.0331744834270709	0.0813893357824101	0.42291420652195
CUX1	chr7:101747070:T:G	NI	CD4T	-0.0877900210920317	0.11548410170747	0.302282493404765
CUX1	chr7:101747070:T:G	IAV	NK	-0.0504695030845022	0.0770530073243014	0.338444013004102
CUX1	chr7:101747070:T:G	IAV	CD8T	-0.0416910362932902	0.0676907231528109	0.352888137201402
CUX1	chr7:101747070:T:G	IAV	monocyte	-0.0611483163816301	0.0846413096749911	0.315430534432649
CUX1	chr7:101747070:T:G	IAV	B	-0.0337065614724625	0.071349546641015	0.402698776216632
CUX1	chr7:101747070:T:G	IAV	CD4T	-0.0710980052961085	0.0956939792047538	0.313072578022009
CUX1	chr7:101747070:T:G	LPS	NK	-0.045211863419208	0.0778693842399606	0.361877934179452
CUX1	chr7:101747070:T:G	LPS	CD8T	-0.0596190432766717	0.0811951217169065	0.310402242351656
CUX1	chr7:101747070:T:G	LPS	monocyte	-0.124398451524906	0.133045003300198	0.211541713611271
CUX1	chr7:101747070:T:G	LPS	B	-0.0434078439195925	0.0830129540530709	0.382727971052184
CUX1	chr7:101747070:T:G	LPS	CD4T	-0.0799743731813341	0.105252903409041	0.304790702048747
CUX1	chr7:101747070:T:G	Tcruzi	NK	-0.0406418426993279	0.0783176178112149	0.385216430065286
CUX1	chr7:101747070:T:G	Tcruzi	CD8T	-0.0615744558613643	0.0869082409874775	0.323987562561683
CUX1	chr7:101747070:T:G	Tcruzi	monocyte	-0.0829635950948455	0.102850088549318	0.286892186675242
CUX1	chr7:101747070:T:G	Tcruzi	B	-0.0311054159785753	0.0770047862126109	0.422706018867863
CUX1	chr7:101747070:T:G	Tcruzi	CD4T	-0.0798228314654954	0.106956007071243	0.311689874686995
CUX1	chr7:101796390:G:A	NI	NK	0.0173338296675703	0.0370692989058789	0.463072214755317
CUX1	chr7:101796390:G:A	NI	CD8T	0.00387321161583266	0.0342625186243804	0.569155381764062
CUX1	chr7:101796390:G:A	NI	monocyte	0.0387275812209768	0.0431839244074214	0.291010684728221
CUX1	chr7:101796390:G:A	NI	B	0.0343319120459252	0.0460236334198554	0.362884663550571
CUX1	chr7:101796390:G:A	NI	CD4T	0.00225679922871775	0.0441772159914743	0.565560150979096
CUX1	chr7:101796390:G:A	IAV	NK	0.00374715802079803	0.0319625497515186	0.567597413989246
CUX1	chr7:101796390:G:A	IAV	CD8T	-0.00790034966097852	0.0338592061162922	0.581608770101319
CUX1	chr7:101796390:G:A	IAV	monocyte	0.0358752378017513	0.0446884265059241	0.339598502424349
CUX1	chr7:101796390:G:A	IAV	B	0.0223646699917551	0.0360085732458795	0.405281881858175
CUX1	chr7:101796390:G:A	IAV	CD4T	0.0206625752916741	0.037624303382036	0.43353692020567
CUX1	chr7:101796390:G:A	LPS	NK	0.0134266974590333	0.0355313701603093	0.487288343546769
CUX1	chr7:101796390:G:A	LPS	CD8T	-0.00523771021267399	0.0337104357891269	0.602942830818242
CUX1	chr7:101796390:G:A	LPS	monocyte	0.00659151287482224	0.034428975325189	0.536276821080484
CUX1	chr7:101796390:G:A	LPS	B	0.0282398319808674	0.0414364534506852	0.383698363528149
CUX1	chr7:101796390:G:A	LPS	CD4T	0.0160910380235789	0.0373728712787398	0.470723388339138
CUX1	chr7:101796390:G:A	Tcruzi	NK	0.0201315714192986	0.0398750867650973	0.446549607628297
CUX1	chr7:101796390:G:A	Tcruzi	CD8T	0.00713078639147974	0.0328335247810766	0.537318099995086
CUX1	chr7:101796390:G:A	Tcruzi	monocyte	0.0129008222081164	0.0368009418642299	0.483278781256707
CUX1	chr7:101796390:G:A	Tcruzi	B	0.030689505503213	0.0425487839931114	0.3692274489443
CUX1	chr7:101796390:G:A	Tcruzi	CD4T	0.0384778598512659	0.0521366110326689	0.363772168877112
CUX1	chr7:101805905:C:T	NI	NK	-0.0339073354057402	0.042186923835688	0.214681545948187
CUX1	chr7:101805905:C:T	NI	CD8T	-0.00350659518441043	0.0402370553361151	0.466917578422406
CUX1	chr7:101805905:C:T	NI	monocyte	0.123439800947541	0.0449556754853567	0.00512940960497321
CUX1	chr7:101805905:C:T	NI	B	0.00256828522446606	0.0437869050175038	0.482461535096899
CUX1	chr7:101805905:C:T	NI	CD4T	0.000795199819925961	0.0461266977641059	0.494738664990253
CUX1	chr7:101805905:C:T	IAV	NK	-0.0299017476130072	0.0395918238517356	0.229651481204653
CUX1	chr7:101805905:C:T	IAV	CD8T	-0.0304019817809884	0.0380658283181887	0.215015187663736
CUX1	chr7:101805905:C:T	IAV	monocyte	0.10133540540292	0.0449735073389389	0.0162259683641496
CUX1	chr7:101805905:C:T	IAV	B	-0.000131858819989262	0.0386657646192607	0.504762029448199
CUX1	chr7:101805905:C:T	IAV	CD4T	0.00267679248570718	0.0398838494770455	0.476856304507089
CUX1	chr7:101805905:C:T	LPS	NK	-0.0484039621875234	0.0454799357911777	0.141532439001843
CUX1	chr7:101805905:C:T	LPS	CD8T	-0.0374080116458258	0.0397831870854759	0.175832540209768
CUX1	chr7:101805905:C:T	LPS	monocyte	0.0779541765964465	0.039651674238264	0.0313941153610716
CUX1	chr7:101805905:C:T	LPS	B	-0.0350373799623211	0.0474778422136938	0.241215500422906
CUX1	chr7:101805905:C:T	LPS	CD4T	0.01338563497029	0.0413598847373292	0.380861414155971
CUX1	chr7:101805905:C:T	Tcruzi	NK	-0.0400638874354343	0.045271898289126	0.1903790193584
CUX1	chr7:101805905:C:T	Tcruzi	CD8T	-0.00753135457095816	0.0384885300568986	0.426737741849824
CUX1	chr7:101805905:C:T	Tcruzi	monocyte	0.0900270104497884	0.0430416928829352	0.0254178966746797
CUX1	chr7:101805905:C:T	Tcruzi	B	0.0075608229032638	0.0418121446382454	0.435662163051227
CUX1	chr7:101805905:C:T	Tcruzi	CD4T	0.0219409312782046	0.0450251244062891	0.323463854382168
CUX1	chr7:101825807:G:A	NI	NK	-0.000122572072066255	0.0213806213800726	0.747366725100314
CUX1	chr7:101825807:G:A	NI	CD8T	0.00252246436215729	0.0230843948660085	0.717905260259772
CUX1	chr7:101825807:G:A	NI	monocyte	0.00308378243599075	0.0274147682415692	0.68031735165645
CUX1	chr7:101825807:G:A	NI	B	0.00479469820414001	0.0242634214880173	0.694587472571387
CUX1	chr7:101825807:G:A	NI	CD4T	0.00743440036399117	0.0305589949894295	0.666377400801052
CUX1	chr7:101825807:G:A	IAV	NK	0.000543391735437084	0.0198356636611559	0.739372763681442
CUX1	chr7:101825807:G:A	IAV	CD8T	0.0015644075480715	0.0182549542583796	0.724242063946336
CUX1	chr7:101825807:G:A	IAV	monocyte	0.000886104292922324	0.0211605409316294	0.736729216232459
CUX1	chr7:101825807:G:A	IAV	B	0.00848920272228848	0.0246965061659013	0.651512483098165
CUX1	chr7:101825807:G:A	IAV	CD4T	0.00365473785262273	0.0238961629667853	0.705736101704326
CUX1	chr7:101825807:G:A	LPS	NK	-0.00166592317100135	0.0220768989234533	0.729549671347921
CUX1	chr7:101825807:G:A	LPS	CD8T	0.000596122529454932	0.0202666507573368	0.729925051215125
CUX1	chr7:101825807:G:A	LPS	monocyte	0.00257496515481181	0.0252107850979674	0.704102330736273
CUX1	chr7:101825807:G:A	LPS	B	0.002675834882213	0.0234349045962524	0.707651311018384
CUX1	chr7:101825807:G:A	LPS	CD4T	0.00654839478564286	0.0272224732884171	0.677005136834422
CUX1	chr7:101825807:G:A	Tcruzi	NK	-0.00121401506227833	0.0225382793931158	0.738381982260088
CUX1	chr7:101825807:G:A	Tcruzi	CD8T	0.00282038417810565	0.0224592516518735	0.711003186632101
CUX1	chr7:101825807:G:A	Tcruzi	monocyte	-0.0049507965932195	0.0277006272424279	0.693701464050749
CUX1	chr7:101825807:G:A	Tcruzi	B	0.00455656631936066	0.0232600319285883	0.69166775267269
CUX1	chr7:101825807:G:A	Tcruzi	CD4T	0.00411668929312504	0.0268669287665779	0.702925075739045
CUX1	chr7:102015517:C:T	NI	NK	-0.00423488021301837	0.0445898627121586	0.578308090179859
CUX1	chr7:102015517:C:T	NI	CD8T	-0.0235677585592817	0.0509126185120125	0.464124531427709
CUX1	chr7:102015517:C:T	NI	monocyte	0.0166532757683329	0.0549684130760956	0.511278631675669
CUX1	chr7:102015517:C:T	NI	B	-0.0228633717324714	0.0529495294313392	0.475616931274663
CUX1	chr7:102015517:C:T	NI	CD4T	-0.0355285834588362	0.0644901080725276	0.426650331722248
CUX1	chr7:102015517:C:T	IAV	NK	-0.00727015130818616	0.0413261608025508	0.554372656326731
CUX1	chr7:102015517:C:T	IAV	CD8T	-0.0168225386642788	0.0401062623942343	0.47748715193648
CUX1	chr7:102015517:C:T	IAV	monocyte	0.00615543639644258	0.0447781198049678	0.586462516772431
CUX1	chr7:102015517:C:T	IAV	B	-0.0237836365973446	0.0480232644596404	0.45340736565499
CUX1	chr7:102015517:C:T	IAV	CD4T	-0.0460583942721229	0.0655941121066394	0.378239056539552
CUX1	chr7:102015517:C:T	LPS	NK	-0.0112004268561451	0.0450323500287551	0.524704962760904
CUX1	chr7:102015517:C:T	LPS	CD8T	-0.0261105338055018	0.0474931327841752	0.426769000546416
CUX1	chr7:102015517:C:T	LPS	monocyte	-0.00199798210196801	0.0505403964130127	0.59806358366432
CUX1	chr7:102015517:C:T	LPS	B	-0.0233597333340565	0.05223619535812	0.462150191044406
CUX1	chr7:102015517:C:T	LPS	CD4T	-0.0549062531399636	0.0746650696417077	0.357723108637666
CUX1	chr7:102015517:C:T	Tcruzi	NK	-0.000131972798576502	0.0473251304035437	0.602850007297169
CUX1	chr7:102015517:C:T	Tcruzi	CD8T	-0.0206384954566657	0.0483347500044189	0.473606901970831
CUX1	chr7:102015517:C:T	Tcruzi	monocyte	0.0177104472722289	0.0552212401201657	0.522744668475064
CUX1	chr7:102015517:C:T	Tcruzi	B	-0.0214835013814859	0.0503097364059875	0.475694770719536
CUX1	chr7:102015517:C:T	Tcruzi	CD4T	-0.036266646463819	0.0621520073802003	0.422338371299508
CUX1	chr7:102018913:G:A	NI	NK	-0.00231067029465941	0.0300037643554494	0.681070012979363
CUX1	chr7:102018913:G:A	NI	CD8T	-0.00598422205590526	0.0325782428005891	0.652880696793801
CUX1	chr7:102018913:G:A	NI	monocyte	0.0271432082911833	0.0444044844466472	0.438142013005086
CUX1	chr7:102018913:G:A	NI	B	0.013481944029831	0.0368628573321218	0.58964331438506
CUX1	chr7:102018913:G:A	NI	CD4T	-0.00170018266885879	0.0384374317457274	0.682637544656014
CUX1	chr7:102018913:G:A	IAV	NK	-0.00592467483088214	0.0294189067985137	0.648885377324944
CUX1	chr7:102018913:G:A	IAV	CD8T	-0.00508496275722963	0.0265482487220673	0.650030548821507
CUX1	chr7:102018913:G:A	IAV	monocyte	0.0102396577942123	0.0311366252889676	0.596790325982105
CUX1	chr7:102018913:G:A	IAV	B	0.00997311787889678	0.0308579635296711	0.602364840395605
CUX1	chr7:102018913:G:A	IAV	CD4T	-0.00213526338288873	0.0323529521846097	0.687412753220507
CUX1	chr7:102018913:G:A	LPS	NK	-0.000863815223873633	0.0300610850092459	0.689778349517864
CUX1	chr7:102018913:G:A	LPS	CD8T	-0.0116858440260684	0.033632191406626	0.598588872987562
CUX1	chr7:102018913:G:A	LPS	monocyte	0.0130609444898121	0.0354687356122628	0.571613371830945
CUX1	chr7:102018913:G:A	LPS	B	0.0135272313174492	0.0362020674891057	0.581172269716951
CUX1	chr7:102018913:G:A	LPS	CD4T	0.00465469446391733	0.035293090212738	0.659608396487509
CUX1	chr7:102018913:G:A	Tcruzi	NK	0.00137269339371412	0.0314504803096261	0.690471623193998
CUX1	chr7:102018913:G:A	Tcruzi	CD8T	-0.00723036535949461	0.0320913561268448	0.638902966872062
CUX1	chr7:102018913:G:A	Tcruzi	monocyte	0.00199463744224114	0.036382364892358	0.65369657042462
CUX1	chr7:102018913:G:A	Tcruzi	B	0.0125957010358708	0.0348906619856032	0.588621084376472
CUX1	chr7:102018913:G:A	Tcruzi	CD4T	-0.003862704005437	0.0363269208675663	0.673345305394134
CUX1	chr7:102053628:C:A	NI	NK	0.00698833085688284	0.0316977201403731	0.623566534910892
CUX1	chr7:102053628:C:A	NI	CD8T	0.00792147426520987	0.0342911811896041	0.621157790370314
CUX1	chr7:102053628:C:A	NI	monocyte	-0.0169640490488592	0.0414528398762599	0.527225245077023
CUX1	chr7:102053628:C:A	NI	B	0.00456234100492326	0.0339506861159369	0.649410426922268
CUX1	chr7:102053628:C:A	NI	CD4T	0.00361240800181571	0.0407562335316524	0.650658838322665
CUX1	chr7:102053628:C:A	IAV	NK	0.00704997214783034	0.0297705104145399	0.619357267490848
CUX1	chr7:102053628:C:A	IAV	CD8T	0.00525609521341044	0.0266972407518087	0.629962956773206
CUX1	chr7:102053628:C:A	IAV	monocyte	-0.00748357150730325	0.0330593728582976	0.608796567577785
CUX1	chr7:102053628:C:A	IAV	B	0.00471387468616006	0.0295154123617453	0.642860294107627
CUX1	chr7:102053628:C:A	IAV	CD4T	0.00505181675493144	0.0342710664474293	0.645687841965054
CUX1	chr7:102053628:C:A	LPS	NK	0.00518145623146006	0.0315412588367194	0.633319712713724
CUX1	chr7:102053628:C:A	LPS	CD8T	0.00490761200080043	0.0295765068263521	0.632548155318605
CUX1	chr7:102053628:C:A	LPS	monocyte	-0.0245643798637167	0.0467272381445737	0.489615479230496
CUX1	chr7:102053628:C:A	LPS	B	0.00514235564767909	0.0339869344677995	0.639217265419905
CUX1	chr7:102053628:C:A	LPS	CD4T	0.00141811726913412	0.0369417578166338	0.669550998968168
CUX1	chr7:102053628:C:A	Tcruzi	NK	0.00963622248530945	0.0341458942014753	0.602341722499439
CUX1	chr7:102053628:C:A	Tcruzi	CD8T	0.00845336653984026	0.0333230492246665	0.611326988912046
CUX1	chr7:102053628:C:A	Tcruzi	monocyte	-0.0182664118300266	0.0418587575241001	0.541925865587365
CUX1	chr7:102053628:C:A	Tcruzi	B	0.0121269634076582	0.0394362011726393	0.591293259109049
CUX1	chr7:102053628:C:A	Tcruzi	CD4T	0.00492200149199605	0.0380541052091077	0.646942393756552
CUX1	chr7:102079145:T:G	NI	NK	0.00426052868162855	0.0324601492727603	0.638332231543949
CUX1	chr7:102079145:T:G	NI	CD8T	0.0126158364824738	0.0370277734248808	0.57853714772644
CUX1	chr7:102079145:T:G	NI	monocyte	0.00262913929351267	0.0378021099809613	0.634434695358692
CUX1	chr7:102079145:T:G	NI	B	0.0121997002120845	0.0388225591150977	0.58938753565046
CUX1	chr7:102079145:T:G	NI	CD4T	0.0121139520904502	0.0443874688303695	0.585382193538962
CUX1	chr7:102079145:T:G	IAV	NK	-0.000139655703978797	0.0308583578524195	0.672981099992258
CUX1	chr7:102079145:T:G	IAV	CD8T	0.0100675065371113	0.0303830641965586	0.580636241718091
CUX1	chr7:102079145:T:G	IAV	monocyte	0.000618340403266211	0.0318098072693075	0.679694490109032
CUX1	chr7:102079145:T:G	IAV	B	0.00331791194226614	0.0306993077930755	0.646577245916611
CUX1	chr7:102079145:T:G	IAV	CD4T	0.00491927162976408	0.0360789883168387	0.633445723379095
CUX1	chr7:102079145:T:G	LPS	NK	0.00813566651584168	0.0335935418981506	0.601310178674467
CUX1	chr7:102079145:T:G	LPS	CD8T	0.01245410212927	0.0334107724680952	0.560748254937289
CUX1	chr7:102079145:T:G	LPS	monocyte	-0.00211127625791974	0.0365320816752506	0.658787257468666
CUX1	chr7:102079145:T:G	LPS	B	0.00508152919558441	0.0351116734771628	0.628114488389025
CUX1	chr7:102079145:T:G	LPS	CD4T	0.0178452077135525	0.0434834838342774	0.549888444871033
CUX1	chr7:102079145:T:G	Tcruzi	NK	0.00379437106547546	0.0339071149820012	0.64031147975069
CUX1	chr7:102079145:T:G	Tcruzi	CD8T	0.0200695527403405	0.0427683768810248	0.531596930970168
CUX1	chr7:102079145:T:G	Tcruzi	monocyte	-0.00637736618330328	0.0384955248819476	0.636408560102547
CUX1	chr7:102079145:T:G	Tcruzi	B	0.00743179092946616	0.0346155718583842	0.615623739216875
CUX1	chr7:102079145:T:G	Tcruzi	CD4T	0.0159531991837294	0.0432618619368308	0.568363532484417
CUX1	chr7:102267952:C:T	NI	NK	-0.0466927196409286	0.0641340561751457	0.33871273608301
CUX1	chr7:102267952:C:T	NI	CD8T	-0.0122134947109566	0.0507923194117362	0.504081629521249
CUX1	chr7:102267952:C:T	NI	monocyte	0.00537205659929968	0.0550125501918745	0.571321434859394
CUX1	chr7:102267952:C:T	NI	B	-6.77127566347957e-05	0.055043488904524	0.581288594156454
CUX1	chr7:102267952:C:T	NI	CD4T	0.0108124173431766	0.0641337700809681	0.562565068132875
CUX1	chr7:102267952:C:T	IAV	NK	-0.0290568919209884	0.0509505814683444	0.393687424300301
CUX1	chr7:102267952:C:T	IAV	CD8T	-0.0266758571650997	0.0476899843191588	0.399162573236517
CUX1	chr7:102267952:C:T	IAV	monocyte	-0.0449495032450602	0.0604654960070791	0.335729360644438
CUX1	chr7:102267952:C:T	IAV	B	-0.0156481997500252	0.048856813492469	0.482797028815106
CUX1	chr7:102267952:C:T	IAV	CD4T	-0.0125590836471927	0.0507396635379203	0.50447778150174
CUX1	chr7:102267952:C:T	LPS	NK	-0.0498448721633303	0.0655218779535476	0.318727258056048
CUX1	chr7:102267952:C:T	LPS	CD8T	-0.00969024939893522	0.0458576949110092	0.50034242525307
CUX1	chr7:102267952:C:T	LPS	monocyte	-0.0561891874961408	0.0655542255471725	0.28824956004534
CUX1	chr7:102267952:C:T	LPS	B	-0.0277339694056929	0.0574479251245545	0.424371641446891
CUX1	chr7:102267952:C:T	LPS	CD4T	-0.0298309841648602	0.0578240388734255	0.415383647322373
CUX1	chr7:102267952:C:T	Tcruzi	NK	-0.0633853336233321	0.0806436850242115	0.305784222808377
CUX1	chr7:102267952:C:T	Tcruzi	CD8T	-0.012013658962043	0.0488797683767509	0.500876877160719
CUX1	chr7:102267952:C:T	Tcruzi	monocyte	-0.0176863746061677	0.0526768717760583	0.471122976188562
CUX1	chr7:102267952:C:T	Tcruzi	B	-0.00789865422375588	0.0514064354612553	0.534039755129292
CUX1	chr7:102267952:C:T	Tcruzi	CD4T	-0.0194749712995894	0.0569819266422163	0.478378874046031
CUX1	chr7:102289432:G:A	NI	NK	0.0530419199906334	0.0440280799428206	0.146982818133904
CUX1	chr7:102289432:G:A	NI	CD8T	0.0371936746126334	0.0350472635803283	0.193956094397909
CUX1	chr7:102289432:G:A	NI	monocyte	0.0538347508335756	0.0381096297749968	0.119479157158685
CUX1	chr7:102289432:G:A	NI	B	0.0146998147444024	0.0335171238253316	0.378901364504451
CUX1	chr7:102289432:G:A	NI	CD4T	0.00738108683015838	0.0401014748254957	0.439352822347925
CUX1	chr7:102289432:G:A	IAV	NK	0.0252277705527707	0.0307567283013281	0.250938805408441
CUX1	chr7:102289432:G:A	IAV	CD8T	0.0264344359032212	0.0292466385785999	0.22731949990495
CUX1	chr7:102289432:G:A	IAV	monocyte	0.0413846161262966	0.0347279244328593	0.16293971161581
CUX1	chr7:102289432:G:A	IAV	B	0.0012058417802715	0.0304096413381706	0.507057539974523
CUX1	chr7:102289432:G:A	IAV	CD4T	0.0218439667521534	0.0318208048065617	0.297813284303596
CUX1	chr7:102289432:G:A	LPS	NK	0.0434863542985606	0.0381596762998591	0.164363515759968
CUX1	chr7:102289432:G:A	LPS	CD8T	0.0245775094197389	0.0291836086896479	0.246051396477319
CUX1	chr7:102289432:G:A	LPS	monocyte	0.0347559057802826	0.0327355579398821	0.195774531670807
CUX1	chr7:102289432:G:A	LPS	B	0.0136928538722306	0.0324866318655086	0.380417723940876
CUX1	chr7:102289432:G:A	LPS	CD4T	0.0414725496381494	0.0378514165043033	0.185084527099878
CUX1	chr7:102289432:G:A	Tcruzi	NK	0.0424658887436926	0.0387490534428133	0.177126562161264
CUX1	chr7:102289432:G:A	Tcruzi	CD8T	0.0343672057028709	0.0332498430098265	0.200520633361521
CUX1	chr7:102289432:G:A	Tcruzi	monocyte	0.0441461784126109	0.0367409293277633	0.164908196519168
CUX1	chr7:102289432:G:A	Tcruzi	B	0.0099995736390243	0.0318740412094855	0.417141159351092
CUX1	chr7:102289432:G:A	Tcruzi	CD4T	0.0216802685356347	0.0349686577862913	0.317845127096946
CUX1	chr7:102292446:G:A	NI	NK	0.0319246533380847	0.0378443063366282	0.311160345621331
CUX1	chr7:102292446:G:A	NI	CD8T	0.0466045551500078	0.0467824805506694	0.269090342779534
CUX1	chr7:102292446:G:A	NI	monocyte	0.0169571712177659	0.0343168404673651	0.417127776623374
CUX1	chr7:102292446:G:A	NI	B	0.0173790227179888	0.0340643390075418	0.422896523553392
CUX1	chr7:102292446:G:A	NI	CD4T	0.0336768633606528	0.0450585639024804	0.328120790253599
CUX1	chr7:102292446:G:A	IAV	NK	0.0242738046084585	0.032218043331148	0.341057359622414
CUX1	chr7:102292446:G:A	IAV	CD8T	0.0304055515134376	0.0340263566329536	0.293692432110701
CUX1	chr7:102292446:G:A	IAV	monocyte	0.016880237309731	0.0309583227946217	0.417594174141671
CUX1	chr7:102292446:G:A	IAV	B	0.0156583686133916	0.029826565267472	0.417823191566892
CUX1	chr7:102292446:G:A	IAV	CD4T	0.0420508257357258	0.0434840273000424	0.281411678323967
CUX1	chr7:102292446:G:A	LPS	NK	0.0287902187156204	0.0357809842097917	0.321677626690557
CUX1	chr7:102292446:G:A	LPS	CD8T	0.030687332217374	0.0342446868999524	0.297851414725983
CUX1	chr7:102292446:G:A	LPS	monocyte	0.0140899049153631	0.0329965573482214	0.44872976552408
CUX1	chr7:102292446:G:A	LPS	B	0.0195069195909243	0.0340671498997734	0.399894075131987
CUX1	chr7:102292446:G:A	LPS	CD4T	0.0441052508223085	0.0455984010094887	0.280771322762606
CUX1	chr7:102292446:G:A	Tcruzi	NK	0.0304135184499347	0.0375769337893711	0.321467908676474
CUX1	chr7:102292446:G:A	Tcruzi	CD8T	0.0406759151856906	0.0417504474226514	0.276567775181449
CUX1	chr7:102292446:G:A	Tcruzi	monocyte	0.0149498070406172	0.0336197830242598	0.445654436221303
CUX1	chr7:102292446:G:A	Tcruzi	B	0.0142579349925462	0.0319147022620648	0.440236273437207
CUX1	chr7:102292446:G:A	Tcruzi	CD4T	0.040359198836239	0.0441519607549641	0.298225816679155
CUX1	chr7:102329911:A:G	NI	NK	-0.00701225961766264	0.0489433439389968	0.598514982567041
CUX1	chr7:102329911:A:G	NI	CD8T	-0.00618562571123443	0.0543225677387783	0.605255659327845
CUX1	chr7:102329911:A:G	NI	monocyte	-0.0149541520248348	0.0607718122454841	0.542175723650018
CUX1	chr7:102329911:A:G	NI	B	-0.0310242547206407	0.0689017530661588	0.492918643752316
CUX1	chr7:102329911:A:G	NI	CD4T	-0.010689335623344	0.0669607151584196	0.584185197888599
CUX1	chr7:102329911:A:G	IAV	NK	-0.0071041198769635	0.0455867006523028	0.594872384470586
CUX1	chr7:102329911:A:G	IAV	CD8T	-0.000877217206264238	0.042024832958876	0.630522684542683
CUX1	chr7:102329911:A:G	IAV	monocyte	-0.00849004245839158	0.0500445213153216	0.590922811511099
CUX1	chr7:102329911:A:G	IAV	B	-0.0152305431600175	0.0491973052147872	0.545392781943903
CUX1	chr7:102329911:A:G	IAV	CD4T	-0.00688759861152521	0.0559615132033776	0.602202957308228
CUX1	chr7:102329911:A:G	LPS	NK	-0.00672027910883189	0.0491842640500962	0.59531969458884
CUX1	chr7:102329911:A:G	LPS	CD8T	-0.00344649871821468	0.04716746397567	0.611506471118373
CUX1	chr7:102329911:A:G	LPS	monocyte	-0.000471520516651694	0.0591975644795567	0.621347085412256
CUX1	chr7:102329911:A:G	LPS	B	-0.0248342123268391	0.0620179996776155	0.509804648040538
CUX1	chr7:102329911:A:G	LPS	CD4T	-0.0150307743995889	0.0632136812998171	0.566273897083951
CUX1	chr7:102329911:A:G	Tcruzi	NK	-0.00908530317801638	0.0512290059822393	0.586686469484979
CUX1	chr7:102329911:A:G	Tcruzi	CD8T	-0.011123637419654	0.053329882811079	0.577293888990422
CUX1	chr7:102329911:A:G	Tcruzi	monocyte	-0.0136559198228423	0.0590498575732446	0.566695237991224
CUX1	chr7:102329911:A:G	Tcruzi	B	-0.021369235617796	0.0573598198017219	0.522161625572561
CUX1	chr7:102329911:A:G	Tcruzi	CD4T	-0.0171435685711793	0.0652710146573234	0.561370108502566
CUX1	chr7:102334209:G:A	NI	NK	0.0139100873514889	0.0608607196277662	0.55759824473169
CUX1	chr7:102334209:G:A	NI	CD8T	0.0181097877663582	0.0692587518974207	0.547582582459601
CUX1	chr7:102334209:G:A	NI	monocyte	0.024435990615956	0.0777924635416173	0.505188526246074
CUX1	chr7:102334209:G:A	NI	B	0.0217010688890122	0.0702113816201258	0.531692312132947
CUX1	chr7:102334209:G:A	NI	CD4T	0.0154392934634224	0.0826164952582845	0.561285376511914
CUX1	chr7:102334209:G:A	IAV	NK	0.0117028903567591	0.0559327694033719	0.562191660094661
CUX1	chr7:102334209:G:A	IAV	CD8T	0.0145555544937062	0.053637886989035	0.543339438250853
CUX1	chr7:102334209:G:A	IAV	monocyte	0.0077281362517744	0.062413953220512	0.582310003233577
CUX1	chr7:102334209:G:A	IAV	B	0.0161288925293326	0.0588515431660246	0.54200603803677
CUX1	chr7:102334209:G:A	IAV	CD4T	0.00809025789074458	0.0694594172874169	0.586558036298744
CUX1	chr7:102334209:G:A	LPS	NK	0.0157806383616503	0.0616133507745468	0.542192122823956
CUX1	chr7:102334209:G:A	LPS	CD8T	0.0175995575268761	0.0605418350834712	0.531759357701997
CUX1	chr7:102334209:G:A	LPS	monocyte	0.0252996186182559	0.0767679397472141	0.509384149768742
CUX1	chr7:102334209:G:A	LPS	B	0.0254550054493961	0.0721190385109537	0.509784622065177
CUX1	chr7:102334209:G:A	LPS	CD4T	0.0264314019854082	0.0809159363447521	0.521004621219238
CUX1	chr7:102334209:G:A	Tcruzi	NK	0.016128983494161	0.0635025707865795	0.548510040272996
CUX1	chr7:102334209:G:A	Tcruzi	CD8T	0.0156479853468905	0.0656404703635478	0.552703555349692
CUX1	chr7:102334209:G:A	Tcruzi	monocyte	0.0186229129332522	0.0727186136441771	0.543473407613287
CUX1	chr7:102334209:G:A	Tcruzi	B	0.0190885492292395	0.0653588808900399	0.535400912702088
CUX1	chr7:102334209:G:A	Tcruzi	CD4T	0.0223200405049211	0.0802556132623793	0.541426594970302
CUX1	chr7:102381623:C:T	NI	NK	-0.0358274908848436	0.0582768723895923	0.366003112378564
CUX1	chr7:102381623:C:T	NI	CD8T	-0.0371039282299029	0.056598718189988	0.354530518576921
CUX1	chr7:102381623:C:T	NI	monocyte	0.0461590845449304	0.0611413400427282	0.312726045889797
CUX1	chr7:102381623:C:T	NI	B	-0.0158010974570271	0.054367041127531	0.480915627025444
CUX1	chr7:102381623:C:T	NI	CD4T	-0.0229406932052361	0.0608109821218759	0.435396770195104
CUX1	chr7:102381623:C:T	IAV	NK	-0.0130392868397121	0.0471014449483892	0.475092295255952
CUX1	chr7:102381623:C:T	IAV	CD8T	-0.0140664105205369	0.0436352099591145	0.455032774740888
CUX1	chr7:102381623:C:T	IAV	monocyte	0.0121351983197748	0.0477192819717224	0.490363991885963
CUX1	chr7:102381623:C:T	IAV	B	-0.0166071915703919	0.0486999866500966	0.464025295473714
CUX1	chr7:102381623:C:T	IAV	CD4T	-0.0582269670494535	0.0680467959225419	0.285701968980961
CUX1	chr7:102381623:C:T	LPS	NK	-0.018740833697016	0.0506572149816497	0.44388621691912
CUX1	chr7:102381623:C:T	LPS	CD8T	-0.0259744230420612	0.0474057739482372	0.385888683542378
CUX1	chr7:102381623:C:T	LPS	monocyte	0.00162039332171354	0.0531117521887619	0.557100438781459
CUX1	chr7:102381623:C:T	LPS	B	-0.00515067949410765	0.0529352222312374	0.535080588967252
CUX1	chr7:102381623:C:T	LPS	CD4T	-0.0511373475313355	0.064072408931408	0.307587151920238
CUX1	chr7:102381623:C:T	Tcruzi	NK	-0.013594779349936	0.0519357260671449	0.480957599869725
CUX1	chr7:102381623:C:T	Tcruzi	CD8T	-0.0213114056658079	0.049601747351059	0.42461881996258
CUX1	chr7:102381623:C:T	Tcruzi	monocyte	0.0672730722031761	0.0781098303790979	0.270969200774944
CUX1	chr7:102381623:C:T	Tcruzi	B	-0.0274935705698023	0.0566951958865185	0.416699389726043
CUX1	chr7:102381623:C:T	Tcruzi	CD4T	-0.0291472733902256	0.0578941256877202	0.402052260304567
CWC25	chr17:38704674:G:T	NI	NK	0.00651309496093175	0.0341563528196711	0.64446468648873
CWC25	chr17:38704674:G:T	NI	CD8T	-0.00485587965193663	0.0349943381472743	0.651125193215731
CWC25	chr17:38704674:G:T	NI	monocyte	-0.00733278584021641	0.0442996075696406	0.6061544536489
CWC25	chr17:38704674:G:T	NI	B	-0.002857598662376	0.0350034608503951	0.664044854371578
CWC25	chr17:38704674:G:T	NI	CD4T	-0.0095820288353404	0.0438923456470064	0.614453224377249
CWC25	chr17:38704674:G:T	IAV	NK	-0.00137309908702887	0.0303469124255958	0.677525793357929
CWC25	chr17:38704674:G:T	IAV	CD8T	-0.00459664643651773	0.0288338208684145	0.645819409027178
CWC25	chr17:38704674:G:T	IAV	monocyte	-0.012403053345426	0.0393077659133139	0.594536666542734
CWC25	chr17:38704674:G:T	IAV	B	-0.0102189096678644	0.0345419652829012	0.603072159359664
CWC25	chr17:38704674:G:T	IAV	CD4T	-0.0046464252568772	0.0366937037587055	0.652383989879186
CWC25	chr17:38704674:G:T	LPS	NK	0.000359855580720377	0.0318775402348304	0.685674220086839
CWC25	chr17:38704674:G:T	LPS	CD8T	5.01577403816831e-05	0.0306426189665878	0.681542400910679
CWC25	chr17:38704674:G:T	LPS	monocyte	-0.0119433540087126	0.0443922740154776	0.592832200158957
CWC25	chr17:38704674:G:T	LPS	B	-0.0041018865446462	0.0351093584325903	0.64907654036889
CWC25	chr17:38704674:G:T	LPS	CD4T	-0.00180329917194323	0.0394054563355597	0.668159560710727
CWC25	chr17:38704674:G:T	Tcruzi	NK	0.00363948517105126	0.0334757433373004	0.664810805825263
CWC25	chr17:38704674:G:T	Tcruzi	CD8T	-0.00192184126118515	0.033392480393421	0.670050433072603
CWC25	chr17:38704674:G:T	Tcruzi	monocyte	-0.0062147131696076	0.0408378035919562	0.635604789452865
CWC25	chr17:38704674:G:T	Tcruzi	B	-0.00393262352004543	0.0333476146036592	0.652428513368436
CWC25	chr17:38704674:G:T	Tcruzi	CD4T	-0.00616044090501672	0.0399282187172976	0.643871036852191
CWC25	chr17:38750227:G:A	NI	NK	0.00780737999557251	0.039748326494915	0.525064365422866
CWC25	chr17:38750227:G:A	NI	CD8T	0.0210688656109863	0.0439885047712381	0.436747829816012
CWC25	chr17:38750227:G:A	NI	monocyte	0.0569278994236044	0.0658544381056448	0.287817318129901
CWC25	chr17:38750227:G:A	NI	B	0.0275824374491957	0.0473000316974463	0.399664812490071
CWC25	chr17:38750227:G:A	NI	CD4T	0.0241283567079026	0.0520795135487501	0.436328941895244
CWC25	chr17:38750227:G:A	IAV	NK	0.0148755433180346	0.0380835420300266	0.464142438765949
CWC25	chr17:38750227:G:A	IAV	CD8T	0.0162347806783046	0.0357771759035825	0.443263724279953
CWC25	chr17:38750227:G:A	IAV	monocyte	0.0454864055765102	0.0540499642101733	0.311182366764802
CWC25	chr17:38750227:G:A	IAV	B	0.026988578854929	0.0431109288126727	0.383644349589738
CWC25	chr17:38750227:G:A	IAV	CD4T	0.0271571344592289	0.0469041031144356	0.403940768065242
CWC25	chr17:38750227:G:A	LPS	NK	0.0160087211674803	0.040791911631832	0.454837598059051
CWC25	chr17:38750227:G:A	LPS	CD8T	0.0182138315736108	0.0390940070119119	0.4310233006576
CWC25	chr17:38750227:G:A	LPS	monocyte	0.0781442631950574	0.0782962263260622	0.227962047800226
CWC25	chr17:38750227:G:A	LPS	B	0.038556549613037	0.0524307355982402	0.338144489320139
CWC25	chr17:38750227:G:A	LPS	CD4T	0.0338492841954128	0.0524678996400732	0.374466017071193
CWC25	chr17:38750227:G:A	Tcruzi	NK	0.0101492899332909	0.0412209114604133	0.508557448679579
CWC25	chr17:38750227:G:A	Tcruzi	CD8T	0.0184492171625938	0.0422892483945156	0.448621824008308
CWC25	chr17:38750227:G:A	Tcruzi	monocyte	0.0579714389627496	0.0651337870077625	0.293263309123372
CWC25	chr17:38750227:G:A	Tcruzi	B	0.0236475874242727	0.0441312001210205	0.412878846060299
CWC25	chr17:38750227:G:A	Tcruzi	CD4T	0.0192921160629491	0.0486879056147199	0.460974388227575
CWC25	chr17:38750620:A:G	NI	NK	-0.0222874149474874	0.034757041467418	0.393338143356681
CWC25	chr17:38750620:A:G	NI	CD8T	-0.0452274491114049	0.0494187208390588	0.301678631128173
CWC25	chr17:38750620:A:G	NI	monocyte	-0.00436832367316995	0.0397546911442049	0.552852465109802
CWC25	chr17:38750620:A:G	NI	B	-0.00699556455246389	0.0339722211100459	0.536690221524059
CWC25	chr17:38750620:A:G	NI	CD4T	-0.0453149940437113	0.0499497661545875	0.301453392429451
CWC25	chr17:38750620:A:G	IAV	NK	-0.0211889906057335	0.0333226367393771	0.394024615352203
CWC25	chr17:38750620:A:G	IAV	CD8T	-0.0288851998784447	0.0369587765463764	0.336953194907166
CWC25	chr17:38750620:A:G	IAV	monocyte	0.00993727224858949	0.0389518272540743	0.562608025965901
CWC25	chr17:38750620:A:G	IAV	B	-0.00565809669058164	0.0305224723169845	0.543899124105893
CWC25	chr17:38750620:A:G	IAV	CD4T	-0.0200087809694945	0.0354034956791538	0.417070555156378
CWC25	chr17:38750620:A:G	LPS	NK	-0.0244261352969405	0.0361837000294545	0.376557948896325
CWC25	chr17:38750620:A:G	LPS	CD8T	-0.0201658821520964	0.032427760121763	0.389904653193692
CWC25	chr17:38750620:A:G	LPS	monocyte	-0.0202028644999719	0.0410408505768817	0.439616911694135
CWC25	chr17:38750620:A:G	LPS	B	-0.0102347072893637	0.0341313196273048	0.504527743082899
CWC25	chr17:38750620:A:G	LPS	CD4T	-0.032252077775782	0.0415993636795635	0.350927220905018
CWC25	chr17:38750620:A:G	Tcruzi	NK	-0.0102738646210366	0.0339892889187938	0.48797103068672
CWC25	chr17:38750620:A:G	Tcruzi	CD8T	-0.0318070329955105	0.0389421426201561	0.337294226460907
CWC25	chr17:38750620:A:G	Tcruzi	monocyte	-0.0133011073808224	0.0381211042597844	0.495791148455204
CWC25	chr17:38750620:A:G	Tcruzi	B	-0.00410648111903379	0.0326572462032847	0.558141964904916
CWC25	chr17:38750620:A:G	Tcruzi	CD4T	-0.0304880369644643	0.0407954158331329	0.363266051669474
CWC25	chr17:38806034:C:T	NI	NK	-0.0557849812014033	0.0882856437077108	0.333312893813016
CWC25	chr17:38806034:C:T	NI	CD8T	-0.0946195995272001	0.114104420013739	0.264384816358804
CWC25	chr17:38806034:C:T	NI	monocyte	-0.0905710820893132	0.121683687689275	0.283223449984913
CWC25	chr17:38806034:C:T	NI	B	-0.0278169598489395	0.0878237253839855	0.439922837647699
CWC25	chr17:38806034:C:T	NI	CD4T	-0.093878374539341	0.122208191626408	0.287709188885706
CWC25	chr17:38806034:C:T	IAV	NK	-0.0671967965707679	0.0921558665080202	0.294369038321186
CWC25	chr17:38806034:C:T	IAV	CD8T	-0.0609702285183347	0.0834170359699118	0.294846641106065
CWC25	chr17:38806034:C:T	IAV	monocyte	-0.07527617100085	0.102057410673203	0.295630228004083
CWC25	chr17:38806034:C:T	IAV	B	-0.0324271786312547	0.0780845700727498	0.409115391043656
CWC25	chr17:38806034:C:T	IAV	CD4T	-0.090016575140057	0.111500969452719	0.275212584961998
CWC25	chr17:38806034:C:T	LPS	NK	-0.0679588134440198	0.0953606815944498	0.300536272602223
CWC25	chr17:38806034:C:T	LPS	CD8T	-0.0795185925057542	0.0988827629650402	0.268188890460272
CWC25	chr17:38806034:C:T	LPS	monocyte	-0.110118108533371	0.135015632623078	0.255887337523151
CWC25	chr17:38806034:C:T	LPS	B	-0.0191193119149796	0.0885810112240097	0.46532086040793
CWC25	chr17:38806034:C:T	LPS	CD4T	-0.102119464948688	0.124442001178449	0.268158909004856
CWC25	chr17:38806034:C:T	Tcruzi	NK	-0.0576568124632971	0.0912380246164839	0.332040383080529
CWC25	chr17:38806034:C:T	Tcruzi	CD8T	-0.0771625619517283	0.100304886032288	0.287536484772736
CWC25	chr17:38806034:C:T	Tcruzi	monocyte	-0.111036794708921	0.134773916438845	0.257241616879357
CWC25	chr17:38806034:C:T	Tcruzi	B	-0.0269846946525708	0.0837494890828853	0.436781434664583
CWC25	chr17:38806034:C:T	Tcruzi	CD4T	-0.094078071376762	0.118858334350698	0.28233852210207
CWC25	chr17:38830529:G:A	NI	NK	0.0750474900900553	0.044107916385211	0.0471584350055577
CWC25	chr17:38830529:G:A	NI	CD8T	0.130316844401928	0.0434650906933754	0.00190735621618661
CWC25	chr17:38830529:G:A	NI	monocyte	0.129567771624933	0.0529630317976925	0.00538439149666751
CWC25	chr17:38830529:G:A	NI	B	0.119179391845324	0.0466088470419397	0.00628530386799767
CWC25	chr17:38830529:G:A	NI	CD4T	0.182095267107264	0.0501363244477516	6.80920373898652e-05
CWC25	chr17:38830529:G:A	IAV	NK	0.0872824639214575	0.0421162882413555	0.0180327067623313
CWC25	chr17:38830529:G:A	IAV	CD8T	0.107325607008342	0.0426636253564153	0.00329050166110881
CWC25	chr17:38830529:G:A	IAV	monocyte	0.05796541343646	0.0467971246203802	0.105980000068122
CWC25	chr17:38830529:G:A	IAV	B	0.0891964317637395	0.0436238590072388	0.0231740655839453
CWC25	chr17:38830529:G:A	IAV	CD4T	0.129714359526496	0.0441301690985445	0.00245089451742153
CWC25	chr17:38830529:G:A	LPS	NK	0.0991341800595989	0.0443281681526301	0.0124552202638454
CWC25	chr17:38830529:G:A	LPS	CD8T	0.10284566536091	0.0412751027730673	0.00882149436992553
CWC25	chr17:38830529:G:A	LPS	monocyte	0.105098237535362	0.0493619177208061	0.0153037720512199
CWC25	chr17:38830529:G:A	LPS	B	0.179522929357996	0.0561491291533066	4.84785849652973e-05
CWC25	chr17:38830529:G:A	LPS	CD4T	0.173057028884121	0.0483145225690661	8.72781963575808e-05
CWC25	chr17:38830529:G:A	Tcruzi	NK	0.110471008552012	0.0468028112641063	0.00708506976251642
CWC25	chr17:38830529:G:A	Tcruzi	CD8T	0.150360810931234	0.0458625608713631	0.000213752031619449
CWC25	chr17:38830529:G:A	Tcruzi	monocyte	0.0951689104192605	0.0491274979763977	0.0267693499841277
CWC25	chr17:38830529:G:A	Tcruzi	B	0.141488163594419	0.0472911138700519	0.00067639967936144
CWC25	chr17:38830529:G:A	Tcruzi	CD4T	0.14284326648827	0.04647862661889	0.00185942719801243
CWC25	chr17:38842193:G:A	NI	NK	-0.0593088562933148	0.0778134806975016	0.309310473051431
CWC25	chr17:38842193:G:A	NI	CD8T	-0.0664213672856348	0.0840361505332989	0.305886790551953
CWC25	chr17:38842193:G:A	NI	monocyte	-0.0587412704012927	0.0905957843274707	0.337100351378
CWC25	chr17:38842193:G:A	NI	B	-0.0400753457963465	0.0722437571358381	0.387807364856089
CWC25	chr17:38842193:G:A	NI	CD4T	-0.0695341791983402	0.0947783382197663	0.322654711589615
CWC25	chr17:38842193:G:A	IAV	NK	-0.0539766329137215	0.072096156611532	0.313196829996292
CWC25	chr17:38842193:G:A	IAV	CD8T	-0.0540744021632234	0.0698660864588058	0.301640833787418
CWC25	chr17:38842193:G:A	IAV	monocyte	-0.0370699283727203	0.0705838752994031	0.400138262996336
CWC25	chr17:38842193:G:A	IAV	B	-0.0287185324625195	0.0616314835384528	0.415884973875253
CWC25	chr17:38842193:G:A	IAV	CD4T	-0.0488438755679846	0.0762911623039481	0.359198172665265
CWC25	chr17:38842193:G:A	LPS	NK	-0.0576142206277599	0.0764517492818813	0.310246429783247
CWC25	chr17:38842193:G:A	LPS	CD8T	-0.058002530507981	0.0742546066620296	0.30308395158191
CWC25	chr17:38842193:G:A	LPS	monocyte	-0.0431193217620058	0.0827104209884626	0.393110047990513
CWC25	chr17:38842193:G:A	LPS	B	-0.044240254464111	0.0737953483248438	0.368885945912834
CWC25	chr17:38842193:G:A	LPS	CD4T	-0.0618799369777629	0.0871953181228035	0.333577869329706
CWC25	chr17:38842193:G:A	Tcruzi	NK	-0.0703137995554916	0.0882852217444589	0.289825685108306
CWC25	chr17:38842193:G:A	Tcruzi	CD8T	-0.0608863429352144	0.0790640816824991	0.312017397461833
CWC25	chr17:38842193:G:A	Tcruzi	monocyte	-0.0429383754533345	0.0808536681991732	0.39499824311577
CWC25	chr17:38842193:G:A	Tcruzi	B	-0.044196757345879	0.0718711909986204	0.364999182694621
CWC25	chr17:38842193:G:A	Tcruzi	CD4T	-0.0654824399534349	0.089532392549802	0.328151367685476
CWC25	chr17:38843606:A:G	NI	NK	-0.0404419226138242	0.0488284833558399	0.229129315107842
CWC25	chr17:38843606:A:G	NI	CD8T	-0.0526465751460158	0.0521674537233365	0.184937966322365
CWC25	chr17:38843606:A:G	NI	monocyte	-0.0412457876367612	0.0608954218500085	0.274881125023258
CWC25	chr17:38843606:A:G	NI	B	-0.100729490632763	0.0721352801247304	0.0970716957489551
CWC25	chr17:38843606:A:G	NI	CD4T	-0.0647565217803144	0.061619104600832	0.175218719477676
CWC25	chr17:38843606:A:G	IAV	NK	-0.0404926251389468	0.0468124346054925	0.217508849858164
CWC25	chr17:38843606:A:G	IAV	CD8T	-0.053114186079358	0.0476292375781739	0.149467887501267
CWC25	chr17:38843606:A:G	IAV	monocyte	-0.0259875297980818	0.0513863460930761	0.336740043726157
CWC25	chr17:38843606:A:G	IAV	B	-0.0733669122359831	0.0571364428953992	0.116381513064347
CWC25	chr17:38843606:A:G	IAV	CD4T	-0.0740624897664193	0.0583807860625732	0.128851135167111
CWC25	chr17:38843606:A:G	LPS	NK	-0.0443270035488535	0.0496190104970942	0.20900817747273
CWC25	chr17:38843606:A:G	LPS	CD8T	-0.0625674528786406	0.0512948544893216	0.131511778307595
CWC25	chr17:38843606:A:G	LPS	monocyte	-0.0213290913626718	0.0577316652758947	0.379616425644697
CWC25	chr17:38843606:A:G	LPS	B	-0.102240000428483	0.0725297248367591	0.0930488857180103
CWC25	chr17:38843606:A:G	LPS	CD4T	-0.0867061265096194	0.0648915473077636	0.115382963522062
CWC25	chr17:38843606:A:G	Tcruzi	NK	-0.0485740850373802	0.0518876807989953	0.19873245873902
CWC25	chr17:38843606:A:G	Tcruzi	CD8T	-0.0762892662438285	0.0583566578198291	0.116417632346744
CWC25	chr17:38843606:A:G	Tcruzi	monocyte	-0.0239476768531396	0.0570357955550446	0.363160914522191
CWC25	chr17:38843606:A:G	Tcruzi	B	-0.0815341806594244	0.061055873691546	0.110166138545189
CWC25	chr17:38843606:A:G	Tcruzi	CD4T	-0.0771730744620487	0.0615376671788158	0.13350595952235
CWC25	chr17:38884333:C:T	NI	NK	0.0240986571754463	0.0606777285983343	0.504810765061018
CWC25	chr17:38884333:C:T	NI	CD8T	0.0164461320125046	0.0598317333655493	0.547114286420432
CWC25	chr17:38884333:C:T	NI	monocyte	0.0239642046361333	0.0727182305472563	0.503073094149471
CWC25	chr17:38884333:C:T	NI	B	-0.00758896875145856	0.0593576863121031	0.608671051998431
CWC25	chr17:38884333:C:T	NI	CD4T	0.017157906722626	0.0718455457249924	0.550424757420617
CWC25	chr17:38884333:C:T	IAV	NK	0.0173102508137259	0.0522015720035167	0.528148614468955
CWC25	chr17:38884333:C:T	IAV	CD8T	0.0097002334250201	0.0451700343562161	0.563780188078994
CWC25	chr17:38884333:C:T	IAV	monocyte	0.0175663466890665	0.0589424382425303	0.537433668733313
CWC25	chr17:38884333:C:T	IAV	B	-0.00723918299085361	0.0519835776782692	0.605262961317334
CWC25	chr17:38884333:C:T	IAV	CD4T	0.0141414597188715	0.0610127014715844	0.559941445401287
CWC25	chr17:38884333:C:T	LPS	NK	0.016713336619063	0.0549509398881704	0.531766365398522
CWC25	chr17:38884333:C:T	LPS	CD8T	0.01084256664759	0.0510282145228633	0.559038519761408
CWC25	chr17:38884333:C:T	LPS	monocyte	0.0324794815313821	0.0775473130053166	0.480652538429533
CWC25	chr17:38884333:C:T	LPS	B	-0.00152750920974093	0.0568512426946027	0.631856688789287
CWC25	chr17:38884333:C:T	LPS	CD4T	0.0210845465462369	0.0694445701930188	0.533533687301117
CWC25	chr17:38884333:C:T	Tcruzi	NK	0.0150038842940058	0.0554150140778598	0.546065508577774
CWC25	chr17:38884333:C:T	Tcruzi	CD8T	0.0086677206633489	0.0560315659246055	0.579008774754553
CWC25	chr17:38884333:C:T	Tcruzi	monocyte	0.0203964209109165	0.0681785174687438	0.532829647968714
CWC25	chr17:38884333:C:T	Tcruzi	B	-0.00258909331560583	0.0544578784127757	0.629544207895294
CWC25	chr17:38884333:C:T	Tcruzi	CD4T	0.020249696306715	0.0693610866556055	0.541347055592654
CWC25	chr17:38885096:G:A	NI	NK	-0.0168833070305133	0.0311981513821458	0.437806758231793
CWC25	chr17:38885096:G:A	NI	CD8T	-0.0253007599124478	0.0355455319038484	0.383922720835781
CWC25	chr17:38885096:G:A	NI	monocyte	0.00423334031716953	0.0382542246934587	0.583947034405531
CWC25	chr17:38885096:G:A	NI	B	-0.0204121319181583	0.0352724712007839	0.427612954013978
CWC25	chr17:38885096:G:A	NI	CD4T	-0.0412966250662489	0.0484956445782555	0.331472689737485
CWC25	chr17:38885096:G:A	IAV	NK	-0.0161095634416325	0.0296238829558438	0.436738703401447
CWC25	chr17:38885096:G:A	IAV	CD8T	-0.0169318246194877	0.0280741021748147	0.414889294103827
CWC25	chr17:38885096:G:A	IAV	monocyte	0.0112292719266806	0.034067851439439	0.533409599387297
CWC25	chr17:38885096:G:A	IAV	B	-0.0093381300944803	0.0287616724840582	0.50572194911979
CWC25	chr17:38885096:G:A	IAV	CD4T	-0.0285693210406679	0.0379556742726346	0.370725372686757
CWC25	chr17:38885096:G:A	LPS	NK	-0.0190289123775576	0.0322509129997572	0.416599552228588
CWC25	chr17:38885096:G:A	LPS	CD8T	-0.0206057882695328	0.0310636239093244	0.392250959211365
CWC25	chr17:38885096:G:A	LPS	monocyte	0.00396684896292322	0.0364648179429687	0.593376355162547
CWC25	chr17:38885096:G:A	LPS	B	-0.022208746338043	0.0360726568165612	0.409691087906402
CWC25	chr17:38885096:G:A	LPS	CD4T	-0.036483505560559	0.0440923952091246	0.34229326896053
CWC25	chr17:38885096:G:A	Tcruzi	NK	-0.0227992000098521	0.0349813954151245	0.398086641204295
CWC25	chr17:38885096:G:A	Tcruzi	CD8T	-0.0232435589991708	0.0339177812554517	0.388986794750569
CWC25	chr17:38885096:G:A	Tcruzi	monocyte	0.0067332716659013	0.0363262897102651	0.575669472205292
CWC25	chr17:38885096:G:A	Tcruzi	B	-0.019941648964894	0.0338146449581422	0.421187053828215
CWC25	chr17:38885096:G:A	Tcruzi	CD4T	-0.046530467940992	0.0514800662202173	0.317389817413168
CWC25	chr17:38898519:C:T	NI	NK	0.0148641241277139	0.0348787833405298	0.525993656390231
CWC25	chr17:38898519:C:T	NI	CD8T	0.00299469806597481	0.032230572189352	0.633213976750932
CWC25	chr17:38898519:C:T	NI	monocyte	0.0274167816754645	0.0474258539266043	0.437733308410419
CWC25	chr17:38898519:C:T	NI	B	0.00835478670506331	0.0346571214927002	0.587618900946531
CWC25	chr17:38898519:C:T	NI	CD4T	-0.0143144531962048	0.0418827146003624	0.547334677696466
CWC25	chr17:38898519:C:T	IAV	NK	0.00367979763129363	0.02967490995859	0.613062327185374
CWC25	chr17:38898519:C:T	IAV	CD8T	-0.0012844895418698	0.0276785910081344	0.656568857312323
CWC25	chr17:38898519:C:T	IAV	monocyte	0.0186857398987174	0.0381233513304599	0.491142121069386
CWC25	chr17:38898519:C:T	IAV	B	-0.00537866167315684	0.031815339847205	0.620407732480016
CWC25	chr17:38898519:C:T	IAV	CD4T	-0.0202570191015719	0.0424212571495218	0.511697284973142
CWC25	chr17:38898519:C:T	LPS	NK	0.0149582126633288	0.0351169709376046	0.516105423006302
CWC25	chr17:38898519:C:T	LPS	CD8T	0.00535338974643424	0.0296372871608023	0.597109019925975
CWC25	chr17:38898519:C:T	LPS	monocyte	0.0267870737838116	0.0454310690573014	0.444247012553429
CWC25	chr17:38898519:C:T	LPS	B	0.00666639810154717	0.0340025070418009	0.590484641457051
CWC25	chr17:38898519:C:T	LPS	CD4T	-0.00936336899437987	0.0378429099188273	0.582614207535696
CWC25	chr17:38898519:C:T	Tcruzi	NK	0.0136569306556408	0.0350315082582162	0.535533503545728
CWC25	chr17:38898519:C:T	Tcruzi	CD8T	0.00620772478065865	0.0321652535317743	0.602350602155056
CWC25	chr17:38898519:C:T	Tcruzi	monocyte	0.0257929948928195	0.0448128229994679	0.461896219842254
CWC25	chr17:38898519:C:T	Tcruzi	B	0.00322838276420984	0.0318839417433734	0.62463036605489
CWC25	chr17:38898519:C:T	Tcruzi	CD4T	-0.00389250262266216	0.0365555584119022	0.626817871082315
CWC25	chr17:38924064:G:T	NI	NK	0.0102605567838539	0.0458592198662488	0.568218989923629
CWC25	chr17:38924064:G:T	NI	CD8T	0.0134013253778973	0.0496460362180401	0.554227852604867
CWC25	chr17:38924064:G:T	NI	monocyte	-0.000104348654011767	0.0595240028594477	0.613560416179632
CWC25	chr17:38924064:G:T	NI	B	-0.00390130029275438	0.0499667754542577	0.634040941517024
CWC25	chr17:38924064:G:T	NI	CD4T	0.012686544955603	0.058693167405887	0.563692291068415
CWC25	chr17:38924064:G:T	IAV	NK	0.00427408913268438	0.0432681731594894	0.599404508201182
CWC25	chr17:38924064:G:T	IAV	CD8T	0.018498686567049	0.0452411318701996	0.509591346236053
CWC25	chr17:38924064:G:T	IAV	monocyte	0.00297846586378281	0.0489481336424991	0.617013087512362
CWC25	chr17:38924064:G:T	IAV	B	-0.0138432810145261	0.0510864646473757	0.576928419370965
CWC25	chr17:38924064:G:T	IAV	CD4T	0.0189985465590396	0.053397938076796	0.530897671165008
CWC25	chr17:38924064:G:T	LPS	NK	0.0213354632804433	0.0515943595741098	0.495696363256356
CWC25	chr17:38924064:G:T	LPS	CD8T	0.0314252152971228	0.0598815658039321	0.448925427158529
CWC25	chr17:38924064:G:T	LPS	monocyte	0.0282622053730698	0.0667152934120652	0.481016342223836
CWC25	chr17:38924064:G:T	LPS	B	-0.000724821387453608	0.0496487303495736	0.630503702682549
CWC25	chr17:38924064:G:T	LPS	CD4T	0.024142196704366	0.0595346834514829	0.500548546525308
CWC25	chr17:38924064:G:T	Tcruzi	NK	0.020104555928153	0.0527197724279261	0.519567424009209
CWC25	chr17:38924064:G:T	Tcruzi	CD8T	0.0153448784100415	0.0490639734543681	0.54043415193165
CWC25	chr17:38924064:G:T	Tcruzi	monocyte	0.0107606081392764	0.0563895895707491	0.578233611867452
CWC25	chr17:38924064:G:T	Tcruzi	B	-0.00570845274712105	0.0485103597335349	0.622025146186013
CWC25	chr17:38924064:G:T	Tcruzi	CD4T	0.0179701693141052	0.0569720988226681	0.54199961706756
CWF19L1	chr10:100148745:A:G	NI	NK	-0.12183646013057	0.0583855403578197	0.0162044604768384
CWF19L1	chr10:100148745:A:G	NI	CD8T	-0.158076273796957	0.0594916112125802	0.00358952064852802
CWF19L1	chr10:100148745:A:G	NI	monocyte	-0.086334155831661	0.0642987441867493	0.0879879937865474
CWF19L1	chr10:100148745:A:G	NI	B	-0.15713396599501	0.0653603520037057	0.00493984276019122
CWF19L1	chr10:100148745:A:G	NI	CD4T	-0.191970066374727	0.0693241743566411	0.0020876317491989
CWF19L1	chr10:100148745:A:G	IAV	NK	-0.114490986855945	0.0555669840652002	0.0162367497648587
CWF19L1	chr10:100148745:A:G	IAV	CD8T	-0.113094627548978	0.0521131601781126	0.0117571044485778
CWF19L1	chr10:100148745:A:G	IAV	monocyte	-0.0607722048880368	0.0612820154204115	0.153551672066991
CWF19L1	chr10:100148745:A:G	IAV	B	-0.132805721509085	0.0599135133235683	0.00827084128799793
CWF19L1	chr10:100148745:A:G	IAV	CD4T	-0.137342314705854	0.0601997081249111	0.0136286572403653
CWF19L1	chr10:100148745:A:G	LPS	NK	-0.170742234052148	0.0684714085204509	0.00148429659772287
CWF19L1	chr10:100148745:A:G	LPS	CD8T	-0.146647895134175	0.0562167668358614	0.00287711454669226
CWF19L1	chr10:100148745:A:G	LPS	monocyte	-0.073417125010524	0.0653331659682817	0.127995757433302
CWF19L1	chr10:100148745:A:G	LPS	B	-0.166657865612589	0.0670146329072216	0.00299369829258167
CWF19L1	chr10:100148745:A:G	LPS	CD4T	-0.185972333780643	0.0673285591669536	0.00190948107708655
CWF19L1	chr10:100148745:A:G	Tcruzi	NK	-0.131040202097746	0.0609656249066663	0.0127870411848451
CWF19L1	chr10:100148745:A:G	Tcruzi	CD8T	-0.160589014801964	0.0588124412802682	0.00227673468003908
CWF19L1	chr10:100148745:A:G	Tcruzi	monocyte	-0.0757642171844745	0.0657993025412575	0.121514604997303
CWF19L1	chr10:100148745:A:G	Tcruzi	B	-0.165972947976468	0.066981351871838	0.00247564740106365
CWF19L1	chr10:100148745:A:G	Tcruzi	CD4T	-0.198745718923307	0.069260404029179	0.00105180508744207
CWF19L1	chr10:100211240:A:G	NI	NK	0.0755402918584712	0.0486529910414687	0.0583849075313602
CWF19L1	chr10:100211240:A:G	NI	CD8T	0.150618852715908	0.0502978922509033	0.0011156890669926
CWF19L1	chr10:100211240:A:G	NI	monocyte	0.128581753261692	0.0520948263148007	0.00615749829229174
CWF19L1	chr10:100211240:A:G	NI	B	0.0979929285779942	0.0521410009955008	0.0290382363548342
CWF19L1	chr10:100211240:A:G	NI	CD4T	0.217662727525867	0.0599551061459652	5.96960249743933e-05
CWF19L1	chr10:100211240:A:G	IAV	NK	0.0771235979744468	0.0463337589993387	0.0450689082794452
CWF19L1	chr10:100211240:A:G	IAV	CD8T	0.0805365506193949	0.043307283905529	0.0316558014326264
CWF19L1	chr10:100211240:A:G	IAV	monocyte	0.122292552050244	0.051547497859841	0.00541505786033762
CWF19L1	chr10:100211240:A:G	IAV	B	0.0903249850314099	0.0484299764267105	0.0278181490122981
CWF19L1	chr10:100211240:A:G	IAV	CD4T	0.19747669331027	0.0557151387435525	4.72098991112269e-05
CWF19L1	chr10:100211240:A:G	LPS	NK	0.0643469100559376	0.0493756082760202	0.0949013608949344
CWF19L1	chr10:100211240:A:G	LPS	CD8T	0.125224900159538	0.0464219117464407	0.00278905707053565
CWF19L1	chr10:100211240:A:G	LPS	monocyte	0.111335904237576	0.0523006972228216	0.0160160499068671
CWF19L1	chr10:100211240:A:G	LPS	B	0.10666255894123	0.052055419278123	0.0185622438373633
CWF19L1	chr10:100211240:A:G	LPS	CD4T	0.235097108315204	0.0630989607348262	1.13067700871048e-05
CWF19L1	chr10:100211240:A:G	Tcruzi	NK	0.0631188935654239	0.0512596681328213	0.106373510939149
CWF19L1	chr10:100211240:A:G	Tcruzi	CD8T	0.142481493296743	0.0485403373930641	0.00142637903397841
CWF19L1	chr10:100211240:A:G	Tcruzi	monocyte	0.137878374991292	0.0545046929189615	0.00401542704739191
CWF19L1	chr10:100211240:A:G	Tcruzi	B	0.0948702926234312	0.0502886935668485	0.0282226353267455
CWF19L1	chr10:100211240:A:G	Tcruzi	CD4T	0.211017779634251	0.0580446891387517	5.08015413659785e-05
CWF19L1	chr10:100267779:A:T	NI	NK	-0.00801893711435483	0.0269411913151419	0.616056924759948
CWF19L1	chr10:100267779:A:T	NI	CD8T	-0.00974002987963715	0.0294559394762939	0.606556457559012
CWF19L1	chr10:100267779:A:T	NI	monocyte	0.0243494291741254	0.040519342037915	0.456817075431159
CWF19L1	chr10:100267779:A:T	NI	B	0.0023906714978769	0.0274916025745737	0.678432714120825
CWF19L1	chr10:100267779:A:T	NI	CD4T	-0.00822101963770549	0.0343329408625208	0.622538178981681
CWF19L1	chr10:100267779:A:T	IAV	NK	-0.00540646612315113	0.0242156511246118	0.637942754906198
CWF19L1	chr10:100267779:A:T	IAV	CD8T	-0.00476740233572476	0.0221545339803264	0.638881784243602
CWF19L1	chr10:100267779:A:T	IAV	monocyte	0.0101749897289103	0.0282875819438043	0.58947755697156
CWF19L1	chr10:100267779:A:T	IAV	B	0.00633658219161073	0.0257394735805425	0.634461527518873
CWF19L1	chr10:100267779:A:T	IAV	CD4T	-0.00957514123008301	0.0305509772212015	0.61284621834369
CWF19L1	chr10:100267779:A:T	LPS	NK	-0.00673516609520899	0.0265974107338275	0.6235928393558
CWF19L1	chr10:100267779:A:T	LPS	CD8T	-0.00544272844938999	0.0248305536344236	0.632482730958859
CWF19L1	chr10:100267779:A:T	LPS	monocyte	0.0160078106241356	0.0350737236204543	0.542251114949638
CWF19L1	chr10:100267779:A:T	LPS	B	0.00648692338011594	0.0286209134500123	0.633249779666821
CWF19L1	chr10:100267779:A:T	LPS	CD4T	-0.0078052833199814	0.0321596997147865	0.627988066707382
CWF19L1	chr10:100267779:A:T	Tcruzi	NK	-0.0117726037885262	0.0303662638761178	0.58520123441939
CWF19L1	chr10:100267779:A:T	Tcruzi	CD8T	-0.00711954849158353	0.0271445831540801	0.624257073195046
CWF19L1	chr10:100267779:A:T	Tcruzi	monocyte	0.0158525930690562	0.0345188108551012	0.551670905794889
CWF19L1	chr10:100267779:A:T	Tcruzi	B	0.00508660438894813	0.0268928469214258	0.648548254548675
CWF19L1	chr10:100267779:A:T	Tcruzi	CD4T	-0.00624747884087087	0.0314386124103981	0.642771732607728
CWF19L1	chr10:100325345:G:A	NI	NK	0.00413069358756683	0.0579638334771954	0.572091016900869
CWF19L1	chr10:100325345:G:A	NI	CD8T	0.0316968379814417	0.0701289410101054	0.452493815108769
CWF19L1	chr10:100325345:G:A	NI	monocyte	-0.0284296583109962	0.0768169104303356	0.467897287171556
CWF19L1	chr10:100325345:G:A	NI	B	0.0344474670783339	0.0726050340375327	0.443809901558329
CWF19L1	chr10:100325345:G:A	NI	CD4T	0.0492170724839775	0.0907283813843015	0.413848989326769
CWF19L1	chr10:100325345:G:A	IAV	NK	0.0142559297408764	0.0550320769009471	0.517852694209859
CWF19L1	chr10:100325345:G:A	IAV	CD8T	0.0177315377863359	0.0522224689689713	0.488956277537396
CWF19L1	chr10:100325345:G:A	IAV	monocyte	-0.0266326623206784	0.0672959973724114	0.476685255524383
CWF19L1	chr10:100325345:G:A	IAV	B	0.0324848939365851	0.0657701297598156	0.435158791487045
CWF19L1	chr10:100325345:G:A	IAV	CD4T	0.045551296941872	0.0807321228382288	0.411169848602964
CWF19L1	chr10:100325345:G:A	LPS	NK	0.0034357846124037	0.0584445428964548	0.571955336654225
CWF19L1	chr10:100325345:G:A	LPS	CD8T	0.0272796649313591	0.061659536457179	0.451801518966739
CWF19L1	chr10:100325345:G:A	LPS	monocyte	-0.0387089503418132	0.0825106566849526	0.43935314429607
CWF19L1	chr10:100325345:G:A	LPS	B	0.0414398147630022	0.0780341260460171	0.417621765758025
CWF19L1	chr10:100325345:G:A	LPS	CD4T	0.0498657345783975	0.0883651447151988	0.408291809053837
CWF19L1	chr10:100325345:G:A	Tcruzi	NK	0.00534640332653996	0.0597173509030627	0.565836207358328
CWF19L1	chr10:100325345:G:A	Tcruzi	CD8T	0.0289250073612648	0.0666426397874637	0.457182377155952
CWF19L1	chr10:100325345:G:A	Tcruzi	monocyte	-0.0293467694030468	0.0756609771431035	0.476501409618614
CWF19L1	chr10:100325345:G:A	Tcruzi	B	0.0269691019089573	0.0656480910605532	0.464957249753838
CWF19L1	chr10:100325345:G:A	Tcruzi	CD4T	0.0504354870835689	0.0885000202500408	0.408917056099211
CWF19L1	chr10:100335199:T:C	NI	NK	0.0146893061667266	0.0539749144138389	0.552826201195732
CWF19L1	chr10:100335199:T:C	NI	CD8T	0.0157403173305447	0.0604455986562281	0.555653850233643
CWF19L1	chr10:100335199:T:C	NI	monocyte	-0.00451140732808207	0.0666012024752482	0.59829200132493
CWF19L1	chr10:100335199:T:C	NI	B	0.0277879816991025	0.067010361878154	0.503115965879335
CWF19L1	chr10:100335199:T:C	NI	CD4T	0.0213647077923662	0.0750875673754629	0.54007584944079
CWF19L1	chr10:100335199:T:C	IAV	NK	0.0148013458699536	0.0508076945019208	0.546548840469406
CWF19L1	chr10:100335199:T:C	IAV	CD8T	0.00914287513184465	0.0452253051229688	0.572282992443307
CWF19L1	chr10:100335199:T:C	IAV	monocyte	0.00561888855042848	0.054325469580753	0.606207019999114
CWF19L1	chr10:100335199:T:C	IAV	B	0.0251309154155977	0.0593120019171357	0.498401933520428
CWF19L1	chr10:100335199:T:C	IAV	CD4T	0.0242909790735904	0.0671434430653685	0.523764072243937
CWF19L1	chr10:100335199:T:C	LPS	NK	0.0158472075584562	0.0547301239537361	0.541916241975959
CWF19L1	chr10:100335199:T:C	LPS	CD8T	0.0144159548444856	0.0528202593736165	0.546524936668746
CWF19L1	chr10:100335199:T:C	LPS	monocyte	0.0108933830098125	0.065390045308507	0.574241618280717
CWF19L1	chr10:100335199:T:C	LPS	B	0.0250467014626882	0.0642508033807685	0.507430883941543
CWF19L1	chr10:100335199:T:C	LPS	CD4T	0.0255564457980538	0.0731739019942272	0.522876800280048
CWF19L1	chr10:100335199:T:C	Tcruzi	NK	0.0136723408416966	0.0549694227332724	0.5583203489697
CWF19L1	chr10:100335199:T:C	Tcruzi	CD8T	0.0152172754570587	0.0580836863856318	0.553620127368242
CWF19L1	chr10:100335199:T:C	Tcruzi	monocyte	0.00521372584538134	0.0626423063346176	0.606658066722951
CWF19L1	chr10:100335199:T:C	Tcruzi	B	0.0185621061553838	0.0577584095017922	0.533974901290841
CWF19L1	chr10:100335199:T:C	Tcruzi	CD4T	0.0219490866194779	0.0714826387096719	0.540039518381754
CWF19L1	chr10:100337929:T:A	NI	NK	-0.0106245452458128	0.024421042937762	0.622596419782901
CWF19L1	chr10:100337929:T:A	NI	CD8T	-0.00853922668742866	0.0227301935819933	0.646443625871719
CWF19L1	chr10:100337929:T:A	NI	monocyte	-0.00412657829844324	0.0248152981958294	0.669623589871133
CWF19L1	chr10:100337929:T:A	NI	B	0.00361709612835285	0.0211745074683002	0.71513718082244
CWF19L1	chr10:100337929:T:A	NI	CD4T	-0.00366122701197348	0.0256194530908854	0.69196461668637
CWF19L1	chr10:100337929:T:A	IAV	NK	-0.00275344665325305	0.0175279895706689	0.70363276088501
CWF19L1	chr10:100337929:T:A	IAV	CD8T	-0.0036322200002418	0.01644430746433	0.687692650965865
CWF19L1	chr10:100337929:T:A	IAV	monocyte	-3.61556217074658e-05	0.0192167929165503	0.749227901570712
CWF19L1	chr10:100337929:T:A	IAV	B	0.00362935289130902	0.0190520622649918	0.709564848669693
CWF19L1	chr10:100337929:T:A	IAV	CD4T	-0.00454294972470026	0.0211011430016895	0.692961920760835
CWF19L1	chr10:100337929:T:A	LPS	NK	-0.00665524541729869	0.0207418472301908	0.653414793018721
CWF19L1	chr10:100337929:T:A	LPS	CD8T	-0.00541141316837443	0.0190323113151804	0.663730179058887
CWF19L1	chr10:100337929:T:A	LPS	monocyte	0.000133801547442413	0.0229114120966219	0.733973359014704
CWF19L1	chr10:100337929:T:A	LPS	B	0.00410261481574531	0.0214365854507938	0.700841342437047
CWF19L1	chr10:100337929:T:A	LPS	CD4T	-0.0031352097631944	0.0227242158284892	0.704931609934766
CWF19L1	chr10:100337929:T:A	Tcruzi	NK	-0.0070963807640914	0.0211564378158928	0.652659677117057
CWF19L1	chr10:100337929:T:A	Tcruzi	CD8T	-0.00869683876778482	0.022298939213463	0.63744355953221
CWF19L1	chr10:100337929:T:A	Tcruzi	monocyte	-0.00310219825552618	0.0224992024967353	0.705303872780535
CWF19L1	chr10:100337929:T:A	Tcruzi	B	0.00103317739792275	0.0194336042880073	0.740499929425585
CWF19L1	chr10:100337929:T:A	Tcruzi	CD4T	-0.00628233228172909	0.0236030719604057	0.675097897283657
CWF19L1	chr10:100338155:T:C	NI	NK	-0.0110505973474747	0.0428453288032173	0.578287902157407
CWF19L1	chr10:100338155:T:C	NI	CD8T	-0.014990555630091	0.0485579743033029	0.562970850982038
CWF19L1	chr10:100338155:T:C	NI	monocyte	0.0139769549000135	0.0553260058631978	0.55573484804186
CWF19L1	chr10:100338155:T:C	NI	B	-0.00397937956407715	0.0453543698025586	0.628401744496095
CWF19L1	chr10:100338155:T:C	NI	CD4T	-0.0146812868051771	0.0579841449941293	0.5703196828426
CWF19L1	chr10:100338155:T:C	IAV	NK	-0.0100114196819345	0.0397796628067334	0.580002027988585
CWF19L1	chr10:100338155:T:C	IAV	CD8T	-0.0132796256989743	0.0388378170786454	0.551567934476087
CWF19L1	chr10:100338155:T:C	IAV	monocyte	0.00260696945191053	0.0431620297147491	0.643680486321707
CWF19L1	chr10:100338155:T:C	IAV	B	-0.0124858480884003	0.04289993624249	0.57041836742669
CWF19L1	chr10:100338155:T:C	IAV	CD4T	-0.0130681376817475	0.0494553167595364	0.57642468087794
CWF19L1	chr10:100338155:T:C	LPS	NK	-0.0157280433739807	0.0456729026702873	0.544505772456884
CWF19L1	chr10:100338155:T:C	LPS	CD8T	-0.013745155677644	0.0427555685402268	0.551719078720268
CWF19L1	chr10:100338155:T:C	LPS	monocyte	-0.00320380727292075	0.0516964336002133	0.627152433428069
CWF19L1	chr10:100338155:T:C	LPS	B	-0.0080186881580979	0.0456592421027409	0.597435137839452
CWF19L1	chr10:100338155:T:C	LPS	CD4T	-0.0187082428924953	0.0564833815353719	0.549593917576282
CWF19L1	chr10:100338155:T:C	Tcruzi	NK	-0.00939942116093809	0.0435029594584628	0.588228086520355
CWF19L1	chr10:100338155:T:C	Tcruzi	CD8T	-0.0196961267067606	0.0502934103784971	0.534260316212634
CWF19L1	chr10:100338155:T:C	Tcruzi	monocyte	0.0101497863019196	0.0518049758646014	0.599419169907622
CWF19L1	chr10:100338155:T:C	Tcruzi	B	-0.00940760059016383	0.0443640679095562	0.592612289464172
CWF19L1	chr10:100338155:T:C	Tcruzi	CD4T	-0.013870788979993	0.0544222610089008	0.577301651586956
CWF19L1	chr10:100353922:C:T	NI	NK	-0.00563245522274981	0.0443916780351704	0.624344803291672
CWF19L1	chr10:100353922:C:T	NI	CD8T	-0.00445374239209509	0.0500261471641123	0.635519476893039
CWF19L1	chr10:100353922:C:T	NI	monocyte	0.00452008303171164	0.0565940121574612	0.610668000124915
CWF19L1	chr10:100353922:C:T	NI	B	-0.010365719455251	0.05023662555578	0.60107609229639
CWF19L1	chr10:100353922:C:T	NI	CD4T	0.00332022736397677	0.0615926382424794	0.639089847029511
CWF19L1	chr10:100353922:C:T	IAV	NK	-0.00795944658305759	0.0422270382302509	0.606743967582195
CWF19L1	chr10:100353922:C:T	IAV	CD8T	-0.00906466674126483	0.0402753463059174	0.596310916179367
CWF19L1	chr10:100353922:C:T	IAV	monocyte	0.00113203532937425	0.0462930710564737	0.65580046981684
CWF19L1	chr10:100353922:C:T	IAV	B	-0.00848666543014962	0.0432410900994425	0.603853897546684
CWF19L1	chr10:100353922:C:T	IAV	CD4T	0.000242212499269652	0.0517850171772406	0.661026792808173
CWF19L1	chr10:100353922:C:T	LPS	NK	-0.00724046083130448	0.0451658362106855	0.608659689615851
CWF19L1	chr10:100353922:C:T	LPS	CD8T	-0.00579263765586057	0.0438897694738974	0.617330919020178
CWF19L1	chr10:100353922:C:T	LPS	monocyte	-0.00581000205484529	0.0558933498971573	0.615394262882504
CWF19L1	chr10:100353922:C:T	LPS	B	-0.0111666218685474	0.0504275904390623	0.590256760447306
CWF19L1	chr10:100353922:C:T	LPS	CD4T	0.000256595268748456	0.0571264764872341	0.654829889661878
CWF19L1	chr10:100353922:C:T	Tcruzi	NK	-0.00402210107251653	0.0455295290947066	0.633067993360277
CWF19L1	chr10:100353922:C:T	Tcruzi	CD8T	-0.00287699936308864	0.0479969782233233	0.641525688535899
CWF19L1	chr10:100353922:C:T	Tcruzi	monocyte	-2.47415733329334e-05	0.0536867007027523	0.654169881577151
CWF19L1	chr10:100353922:C:T	Tcruzi	B	-0.00746519675660468	0.0468177731248257	0.612613144784092
CWF19L1	chr10:100353922:C:T	Tcruzi	CD4T	0.000712923938343422	0.0576860357684022	0.658442280695875
CWF19L2	chr11:107263755:T:G	NI	NK	0.00119165166051141	0.0196976363191555	0.767227497934602
CWF19L2	chr11:107263755:T:G	NI	CD8T	-0.00658594969799465	0.0225990658789193	0.696654258368357
CWF19L2	chr11:107263755:T:G	NI	monocyte	0.0301075179590708	0.0472068989107034	0.45311615474209
CWF19L2	chr11:107263755:T:G	NI	B	0.00190422145486022	0.0209930081373701	0.753633608984578
CWF19L2	chr11:107263755:T:G	NI	CD4T	-0.00616203964980193	0.0264340340128356	0.698903218912936
CWF19L2	chr11:107263755:T:G	IAV	NK	-0.00121814385673078	0.018061789789776	0.754426978328559
CWF19L2	chr11:107263755:T:G	IAV	CD8T	-0.00317389211156921	0.0173872491177592	0.72465978502042
CWF19L2	chr11:107263755:T:G	IAV	monocyte	0.00200352682220014	0.0217172048758311	0.749029612240577
CWF19L2	chr11:107263755:T:G	IAV	B	0.00149900571923539	0.0186367585890117	0.75586817683687
CWF19L2	chr11:107263755:T:G	IAV	CD4T	-0.00530922864401738	0.0219590470199377	0.708774171403215
CWF19L2	chr11:107263755:T:G	LPS	NK	-0.000463419041680493	0.0194163336008334	0.758830881357372
CWF19L2	chr11:107263755:T:G	LPS	CD8T	-0.00376628891492675	0.0190731249782803	0.71532824958042
CWF19L2	chr11:107263755:T:G	LPS	monocyte	-0.000114026032677666	0.0261931874850277	0.756612510677762
CWF19L2	chr11:107263755:T:G	LPS	B	0.00717660368161125	0.024676717102196	0.696967336095698
CWF19L2	chr11:107263755:T:G	LPS	CD4T	-0.0100855445331614	0.0268670778219341	0.666532651619928
CWF19L2	chr11:107263755:T:G	Tcruzi	NK	-0.00291522170703205	0.0205305975825883	0.734616492167195
CWF19L2	chr11:107263755:T:G	Tcruzi	CD8T	-0.00384481826316949	0.0202528100394663	0.719436870854089
CWF19L2	chr11:107263755:T:G	Tcruzi	monocyte	0.00309390873286388	0.0252428613469062	0.733939178343327
CWF19L2	chr11:107263755:T:G	Tcruzi	B	0.00107436890419906	0.0199806413932751	0.759637350374286
CWF19L2	chr11:107263755:T:G	Tcruzi	CD4T	-0.00738742865408894	0.0248664311468224	0.691552307886945
CWF19L2	chr11:107269351:G:A	NI	NK	-0.00424218279061776	0.0389381769553295	0.510112968977253
CWF19L2	chr11:107269351:G:A	NI	CD8T	-0.0384899693542089	0.0454138842976169	0.250777183691576
CWF19L2	chr11:107269351:G:A	NI	monocyte	0.0519793644554341	0.0535492522143256	0.209787386675453
CWF19L2	chr11:107269351:G:A	NI	B	-0.0100662758198522	0.0417023756428257	0.446330080682062
CWF19L2	chr11:107269351:G:A	NI	CD4T	-0.0462600837499183	0.0510303858580182	0.232583197914084
CWF19L2	chr11:107269351:G:A	IAV	NK	0.0302204466900058	0.0430680808937469	0.302488529365332
CWF19L2	chr11:107269351:G:A	IAV	CD8T	-0.0071405746302256	0.0352174936159697	0.467640527123718
CWF19L2	chr11:107269351:G:A	IAV	monocyte	0.0561393144535641	0.0509809736696025	0.180329746222161
CWF19L2	chr11:107269351:G:A	IAV	B	-0.031929265460053	0.0420079546994286	0.277296940923697
CWF19L2	chr11:107269351:G:A	IAV	CD4T	-0.0153257420970547	0.0402908796028977	0.402888553685013
CWF19L2	chr11:107269351:G:A	LPS	NK	0.0215532560245426	0.0418253145611638	0.367247520579211
CWF19L2	chr11:107269351:G:A	LPS	CD8T	-0.0158284290215253	0.0374557256606319	0.38843390163259
CWF19L2	chr11:107269351:G:A	LPS	monocyte	0.0909806311478809	0.0661990694573414	0.115313184381677
CWF19L2	chr11:107269351:G:A	LPS	B	-0.026250390861282	0.0425810555340651	0.32373760886014
CWF19L2	chr11:107269351:G:A	LPS	CD4T	-0.0184004224809232	0.0417779632671083	0.381695940599845
CWF19L2	chr11:107269351:G:A	Tcruzi	NK	0.015282916849054	0.0428222927356539	0.427170741317596
CWF19L2	chr11:107269351:G:A	Tcruzi	CD8T	-0.0401817518597622	0.0450698732533375	0.236052710820412
CWF19L2	chr11:107269351:G:A	Tcruzi	monocyte	0.0574799429259329	0.0537796947856609	0.190415431982797
CWF19L2	chr11:107269351:G:A	Tcruzi	B	-0.0434251159816924	0.0477262454768726	0.229206965831675
CWF19L2	chr11:107269351:G:A	Tcruzi	CD4T	-0.0248093225553312	0.044169680844158	0.339704737416795
CWF19L2	chr11:107309301:T:C	NI	NK	0.0256797931164814	0.0571142460433993	0.465811788240168
CWF19L2	chr11:107309301:T:C	NI	CD8T	0.0290047699371112	0.0620401869803642	0.460516224524554
CWF19L2	chr11:107309301:T:C	NI	monocyte	0.00743149416599136	0.0677024216209783	0.560037659848821
CWF19L2	chr11:107309301:T:C	NI	B	-0.0155015337281826	0.0596476666201651	0.546924621927575
CWF19L2	chr11:107309301:T:C	NI	CD4T	0.0393604835711112	0.077472254667373	0.439591269303572
CWF19L2	chr11:107309301:T:C	IAV	NK	0.0216084653307622	0.0518543084523488	0.476969666793889
CWF19L2	chr11:107309301:T:C	IAV	CD8T	0.0203790936548527	0.0480752464063543	0.473299916887883
CWF19L2	chr11:107309301:T:C	IAV	monocyte	0.00900843488102431	0.0570273242486203	0.567718452033749
CWF19L2	chr11:107309301:T:C	IAV	B	-0.0247535702525618	0.0607788979180975	0.493087319974038
CWF19L2	chr11:107309301:T:C	IAV	CD4T	0.036973344110914	0.0687840313182288	0.435920652359023
CWF19L2	chr11:107309301:T:C	LPS	NK	0.0266024405364017	0.0578751688214276	0.458253121879647
CWF19L2	chr11:107309301:T:C	LPS	CD8T	0.0221543198362454	0.0529794688828306	0.472098918484316
CWF19L2	chr11:107309301:T:C	LPS	monocyte	0.00683708078404752	0.0668803847356414	0.57313498872293
CWF19L2	chr11:107309301:T:C	LPS	B	-0.0216043750418024	0.0635282950954034	0.515967698787595
CWF19L2	chr11:107309301:T:C	LPS	CD4T	0.0362833093060064	0.0716252785560167	0.444370576346194
CWF19L2	chr11:107309301:T:C	Tcruzi	NK	0.0257621779282272	0.0586728322641552	0.46787355882609
CWF19L2	chr11:107309301:T:C	Tcruzi	CD8T	0.0236865983358615	0.0574307821031573	0.476963307251757
CWF19L2	chr11:107309301:T:C	Tcruzi	monocyte	0.00126396672376369	0.0646761493663937	0.603207354358001
CWF19L2	chr11:107309301:T:C	Tcruzi	B	-0.0146205405497943	0.056579602322074	0.545755970614174
CWF19L2	chr11:107309301:T:C	Tcruzi	CD4T	0.0363535298062587	0.0723255030540354	0.448185720581004
CWF19L2	chr11:107323711:T:C	NI	NK	0.0155115990113372	0.038339318293344	0.53326855535928
CWF19L2	chr11:107323711:T:C	NI	CD8T	-0.000479145944504565	0.0367689466424198	0.658755558361115
CWF19L2	chr11:107323711:T:C	NI	monocyte	0.0274883595135283	0.0538322261355781	0.46019242150293
CWF19L2	chr11:107323711:T:C	NI	B	-0.00230771689721362	0.0368795633059152	0.649293665772583
CWF19L2	chr11:107323711:T:C	NI	CD4T	-0.00202181367846923	0.0443273502552605	0.646870949435717
CWF19L2	chr11:107323711:T:C	IAV	NK	0.0205008588026601	0.0406405636607909	0.494580804678607
CWF19L2	chr11:107323711:T:C	IAV	CD8T	0.00461525633320137	0.0296230759353103	0.609486491343003
CWF19L2	chr11:107323711:T:C	IAV	monocyte	0.0200608122298039	0.0434921942897381	0.509393016130013
CWF19L2	chr11:107323711:T:C	IAV	B	-0.00446523963651865	0.0335482035909428	0.631226668272081
CWF19L2	chr11:107323711:T:C	IAV	CD4T	0.0122920954797975	0.0404095661543377	0.570215093257532
CWF19L2	chr11:107323711:T:C	LPS	NK	0.0183953700053479	0.0402938205833575	0.509037466111881
CWF19L2	chr11:107323711:T:C	LPS	CD8T	0.00308442251940122	0.0324176347041759	0.622129566603208
CWF19L2	chr11:107323711:T:C	LPS	monocyte	0.0208653852070209	0.0495116395983854	0.508514897503438
CWF19L2	chr11:107323711:T:C	LPS	B	-0.000795880508930058	0.0364671534102482	0.656712967902711
CWF19L2	chr11:107323711:T:C	LPS	CD4T	0.00241691318677533	0.0401307673442546	0.635310782981337
CWF19L2	chr11:107323711:T:C	Tcruzi	NK	0.0122029976732433	0.0374757546504103	0.556331407226363
CWF19L2	chr11:107323711:T:C	Tcruzi	CD8T	-0.00313889495219094	0.0361394946234568	0.645463749786139
CWF19L2	chr11:107323711:T:C	Tcruzi	monocyte	0.0238076724497905	0.050080889107514	0.499335648889244
CWF19L2	chr11:107323711:T:C	Tcruzi	B	-0.00745026057793321	0.0370556080604403	0.60776161593708
CWF19L2	chr11:107323711:T:C	Tcruzi	CD4T	-0.00285889126620553	0.0415010987105732	0.647156263721569
CWF19L2	chr11:107336784:T:C	NI	NK	-0.0169325711376803	0.0395289807672298	0.502592920225994
CWF19L2	chr11:107336784:T:C	NI	CD8T	-0.0214923032091407	0.0435079875556682	0.480651237900251
CWF19L2	chr11:107336784:T:C	NI	monocyte	0.00833717488546806	0.0498526107992434	0.576286940390536
CWF19L2	chr11:107336784:T:C	NI	B	-0.0152510609082993	0.0413391674690485	0.521330985761534
CWF19L2	chr11:107336784:T:C	NI	CD4T	-0.0329456599129423	0.0562432318053527	0.438537946779018
CWF19L2	chr11:107336784:T:C	IAV	NK	-0.011790565424634	0.0351596588014091	0.531955733775158
CWF19L2	chr11:107336784:T:C	IAV	CD8T	-0.0118994847280637	0.0327186180825803	0.520324519986695
CWF19L2	chr11:107336784:T:C	IAV	monocyte	0.0171911393008819	0.0470895775800136	0.535963160100081
CWF19L2	chr11:107336784:T:C	IAV	B	-0.0147567561600728	0.036995358972553	0.51220351676301
CWF19L2	chr11:107336784:T:C	IAV	CD4T	-0.02668251286595	0.0473894315423285	0.457197511237909
CWF19L2	chr11:107336784:T:C	LPS	NK	-0.0110970767112048	0.037236572675631	0.53805891722196
CWF19L2	chr11:107336784:T:C	LPS	CD8T	-0.0161115646177462	0.0372652236209047	0.494947263091873
CWF19L2	chr11:107336784:T:C	LPS	monocyte	0.0183708305227915	0.052752296197054	0.527904309648481
CWF19L2	chr11:107336784:T:C	LPS	B	-0.0181926034114019	0.0424251968983888	0.498461725212367
CWF19L2	chr11:107336784:T:C	LPS	CD4T	-0.0268609756890846	0.0496454642221854	0.461475467741655
CWF19L2	chr11:107336784:T:C	Tcruzi	NK	-0.0120413319297821	0.0386003884892483	0.536425723235023
CWF19L2	chr11:107336784:T:C	Tcruzi	CD8T	-0.0229899284785876	0.0431250240627119	0.465284426879828
CWF19L2	chr11:107336784:T:C	Tcruzi	monocyte	0.0120232673959325	0.0484327004186323	0.570698874617919
CWF19L2	chr11:107336784:T:C	Tcruzi	B	-0.0270795055874495	0.0494909644456899	0.450803584573312
CWF19L2	chr11:107336784:T:C	Tcruzi	CD4T	-0.0212781391838658	0.0485390419949481	0.492564138208477
CWF19L2	chr11:107351448:T:C	NI	NK	-0.0170462611052966	0.0583593666003858	0.547858441623452
CWF19L2	chr11:107351448:T:C	NI	CD8T	-0.0134947671628652	0.0636395952822543	0.573280403700423
CWF19L2	chr11:107351448:T:C	NI	monocyte	0.000235832801576732	0.0726086532990075	0.614044441834409
CWF19L2	chr11:107351448:T:C	NI	B	-0.000281015845296313	0.0591197397222724	0.635210778118616
CWF19L2	chr11:107351448:T:C	NI	CD4T	-0.0124638340554439	0.0771365694595478	0.579791431829887
CWF19L2	chr11:107351448:T:C	IAV	NK	-0.017360471575725	0.0552603596195418	0.540216507048658
CWF19L2	chr11:107351448:T:C	IAV	CD8T	-0.0193773162590271	0.054294614294084	0.524745690225525
CWF19L2	chr11:107351448:T:C	IAV	monocyte	-0.00255007907861343	0.0594763518816985	0.625078295509934
CWF19L2	chr11:107351448:T:C	IAV	B	0.000156852307690153	0.051088272592375	0.637481616743166
CWF19L2	chr11:107351448:T:C	IAV	CD4T	-0.00984946174917167	0.0648858845537664	0.591429562500547
CWF19L2	chr11:107351448:T:C	LPS	NK	-0.0210075191104578	0.0617062411535012	0.526238137127833
CWF19L2	chr11:107351448:T:C	LPS	CD8T	-0.0171411920045902	0.057980555900753	0.542520806335457
CWF19L2	chr11:107351448:T:C	LPS	monocyte	-0.0037030214839348	0.0714770372070234	0.609178588717267
CWF19L2	chr11:107351448:T:C	LPS	B	0.0021955041006151	0.0592536033582058	0.628960998604201
CWF19L2	chr11:107351448:T:C	LPS	CD4T	-0.0087419005565859	0.0709255941031693	0.594554889229648
CWF19L2	chr11:107351448:T:C	Tcruzi	NK	-0.0150314508966515	0.0587446322810303	0.557731675555315
CWF19L2	chr11:107351448:T:C	Tcruzi	CD8T	-0.0161472606062857	0.0626984513874949	0.558226478988702
CWF19L2	chr11:107351448:T:C	Tcruzi	monocyte	0.00132574113134569	0.069689180946745	0.631128110248634
CWF19L2	chr11:107351448:T:C	Tcruzi	B	0.00018407765460687	0.0562554938048631	0.635896344696193
CWF19L2	chr11:107351448:T:C	Tcruzi	CD4T	-0.00970248872796979	0.0721675035072269	0.594778425222806
CWF19L2	chr11:107414602:A:G	NI	NK	0.188199237883031	0.150612989176158	0.0970271997917063
CWF19L2	chr11:107414602:A:G	NI	CD8T	0.28779068788943	0.187054983744021	0.0578047814444704
CWF19L2	chr11:107414602:A:G	NI	monocyte	0.153136219710926	0.175221194045947	0.193006109940479
CWF19L2	chr11:107414602:A:G	NI	B	0.221717237034437	0.169024808742004	0.0862112903144756
CWF19L2	chr11:107414602:A:G	NI	CD4T	0.376704830307406	0.236360391460444	0.0515364448328403
CWF19L2	chr11:107414602:A:G	IAV	NK	0.155922934200191	0.136089145545841	0.117824006245473
CWF19L2	chr11:107414602:A:G	IAV	CD8T	0.180206334017438	0.135781044059029	0.0808976275547659
CWF19L2	chr11:107414602:A:G	IAV	monocyte	0.126145987853635	0.151698364277246	0.205839479730277
CWF19L2	chr11:107414602:A:G	IAV	B	0.177264525157718	0.145074164176978	0.100828320067085
CWF19L2	chr11:107414602:A:G	IAV	CD4T	0.306804617783195	0.195265946972418	0.0552226010816711
CWF19L2	chr11:107414602:A:G	LPS	NK	0.172528213610156	0.144544699109428	0.110091456103839
CWF19L2	chr11:107414602:A:G	LPS	CD8T	0.208020705226706	0.146922445558564	0.0740514213219446
CWF19L2	chr11:107414602:A:G	LPS	monocyte	0.119457281103856	0.172214222456253	0.247969428140911
CWF19L2	chr11:107414602:A:G	LPS	B	0.26104727159325	0.188311577886692	0.0683601603743608
CWF19L2	chr11:107414602:A:G	LPS	CD4T	0.332002712795188	0.207396035277293	0.0542120435884785
CWF19L2	chr11:107414602:A:G	Tcruzi	NK	0.177900552855855	0.149255379597107	0.110307054393255
CWF19L2	chr11:107414602:A:G	Tcruzi	CD8T	0.272883102986626	0.17767119780474	0.0583185851695966
CWF19L2	chr11:107414602:A:G	Tcruzi	monocyte	0.14015023149001	0.169018554231743	0.208499630512133
CWF19L2	chr11:107414602:A:G	Tcruzi	B	0.222378981751439	0.166324583488734	0.0797531808931461
CWF19L2	chr11:107414602:A:G	Tcruzi	CD4T	0.350273534589373	0.218429555997971	0.0528618135741745
CWF19L2	chr11:107427176:G:A	NI	NK	-0.0162333136377992	0.0528028514469788	0.549077100088022
CWF19L2	chr11:107427176:G:A	NI	CD8T	-0.0201654626017872	0.061075428456224	0.542485455969914
CWF19L2	chr11:107427176:G:A	NI	monocyte	-0.0068624539219714	0.066650362324152	0.587179136258459
CWF19L2	chr11:107427176:G:A	NI	B	0.00293304148379502	0.054045753403441	0.637334770005964
CWF19L2	chr11:107427176:G:A	NI	CD4T	-0.0154850719761188	0.0704053751265272	0.567960090685376
CWF19L2	chr11:107427176:G:A	IAV	NK	-0.0166733678387933	0.0500844528884775	0.54037524540862
CWF19L2	chr11:107427176:G:A	IAV	CD8T	-0.013345929512646	0.0451455206427179	0.55263987701187
CWF19L2	chr11:107427176:G:A	IAV	monocyte	-0.00487721314414437	0.0542975293434028	0.616774281771423
CWF19L2	chr11:107427176:G:A	IAV	B	-0.00125807638255047	0.0459277470096715	0.634723616603334
CWF19L2	chr11:107427176:G:A	IAV	CD4T	-0.0131223066499159	0.0592566930909506	0.57632825591973
CWF19L2	chr11:107427176:G:A	LPS	NK	-0.0169612752385937	0.0533903772572879	0.540124170847435
CWF19L2	chr11:107427176:G:A	LPS	CD8T	-0.019127477980344	0.0541701889217162	0.528610855026292
CWF19L2	chr11:107427176:G:A	LPS	monocyte	-0.00598814774701234	0.0654469962343041	0.601863513092772
CWF19L2	chr11:107427176:G:A	LPS	B	0.000136987046909749	0.053174613888451	0.637088552190111
CWF19L2	chr11:107427176:G:A	LPS	CD4T	-0.0173518006426494	0.0663296605873471	0.559044032959268
CWF19L2	chr11:107427176:G:A	Tcruzi	NK	-0.0198743039177021	0.0568632016927806	0.53299608132734
CWF19L2	chr11:107427176:G:A	Tcruzi	CD8T	-0.0155012265169809	0.0564089804186924	0.558148806807789
CWF19L2	chr11:107427176:G:A	Tcruzi	monocyte	-0.00512905332339603	0.0635944205277773	0.613943215409769
CWF19L2	chr11:107427176:G:A	Tcruzi	B	0.000910520086396682	0.0509671383128579	0.645382313578482
CWF19L2	chr11:107427176:G:A	Tcruzi	CD4T	-0.0147683239188016	0.0662644425319499	0.574322987611095
CWF19L2	chr11:107446042:C:T	NI	NK	-0.0329051713000821	0.0579516217833712	0.376338198851357
CWF19L2	chr11:107446042:C:T	NI	CD8T	-0.0465237629814717	0.0654280501550793	0.331741320664618
CWF19L2	chr11:107446042:C:T	NI	monocyte	-0.0592481253640486	0.0842309433792519	0.315145541144812
CWF19L2	chr11:107446042:C:T	NI	B	-0.0329533300855684	0.0618506440046941	0.39018936259559
CWF19L2	chr11:107446042:C:T	NI	CD4T	-0.0717887249297341	0.0859892198635551	0.285256874851919
CWF19L2	chr11:107446042:C:T	IAV	NK	-0.0381520380687275	0.0571303606176805	0.34230630705024
CWF19L2	chr11:107446042:C:T	IAV	CD8T	-0.0380921770101565	0.0539353390193694	0.328044303464821
CWF19L2	chr11:107446042:C:T	IAV	monocyte	-0.0601516305427838	0.0770580095673998	0.300159134702185
CWF19L2	chr11:107446042:C:T	IAV	B	-0.0270527984634801	0.0539842170800803	0.399141576086735
CWF19L2	chr11:107446042:C:T	IAV	CD4T	-0.0549411683705494	0.0699474338687103	0.308257552541041
CWF19L2	chr11:107446042:C:T	LPS	NK	-0.0497555728733244	0.0660945046358207	0.307487317795764
CWF19L2	chr11:107446042:C:T	LPS	CD8T	-0.0405414278985505	0.0577462102055735	0.328661914855735
CWF19L2	chr11:107446042:C:T	LPS	monocyte	-0.0788205067654439	0.0956572571002596	0.273129800559246
CWF19L2	chr11:107446042:C:T	LPS	B	-0.0350800901902918	0.0619264072334804	0.374689425224268
CWF19L2	chr11:107446042:C:T	LPS	CD4T	-0.0678252482636138	0.0799380976547602	0.2840437309958
CWF19L2	chr11:107446042:C:T	Tcruzi	NK	-0.0369383967643718	0.0609571496234204	0.362529218467454
CWF19L2	chr11:107446042:C:T	Tcruzi	CD8T	-0.0492892249475341	0.0650802023498224	0.31526678658567
CWF19L2	chr11:107446042:C:T	Tcruzi	monocyte	-0.0740474872406477	0.0912468201986907	0.286259983010803
CWF19L2	chr11:107446042:C:T	Tcruzi	B	-0.0341998522175674	0.0598036357952272	0.375966828418253
CWF19L2	chr11:107446042:C:T	Tcruzi	CD4T	-0.060192359141015	0.0767764467669487	0.308619623501372
CWF19L2	chr11:107472236:C:T	NI	NK	0.00665511501840585	0.0272348086166888	0.601662940150641
CWF19L2	chr11:107472236:C:T	NI	CD8T	-0.0093190615479362	0.0275592593502511	0.547077990716629
CWF19L2	chr11:107472236:C:T	NI	monocyte	0.00573719709731805	0.037493594503131	0.594346011241331
CWF19L2	chr11:107472236:C:T	NI	B	-0.0131172411873892	0.0293676752420382	0.512313169206482
CWF19L2	chr11:107472236:C:T	NI	CD4T	-0.0312291286489046	0.04171648131332	0.399382900348262
CWF19L2	chr11:107472236:C:T	IAV	NK	0.00676188025415849	0.0259202209544641	0.597201286904822
CWF19L2	chr11:107472236:C:T	IAV	CD8T	0.00198848846355316	0.0233710851553452	0.659165269878192
CWF19L2	chr11:107472236:C:T	IAV	monocyte	-0.00612019770421491	0.0288568738449062	0.593060432903897
CWF19L2	chr11:107472236:C:T	IAV	B	-0.01379997149058	0.0273737690802412	0.492936944337742
CWF19L2	chr11:107472236:C:T	IAV	CD4T	-0.030996203610574	0.0403088632931447	0.400959831917578
CWF19L2	chr11:107472236:C:T	LPS	NK	0.00835602349711777	0.028376925246336	0.582459623824838
CWF19L2	chr11:107472236:C:T	LPS	CD8T	-0.00375395451512294	0.0243556162136537	0.596354236590367
CWF19L2	chr11:107472236:C:T	LPS	monocyte	-0.00474994498211785	0.033156418385873	0.60292776761817
CWF19L2	chr11:107472236:C:T	LPS	B	-0.012589579811142	0.0289999448681707	0.511684111286787
CWF19L2	chr11:107472236:C:T	LPS	CD4T	-0.0270264465209588	0.0371874640607835	0.417095827756949
CWF19L2	chr11:107472236:C:T	Tcruzi	NK	0.00962473076954981	0.0299345184891656	0.575746145672737
CWF19L2	chr11:107472236:C:T	Tcruzi	CD8T	-0.00982452466666126	0.0266588998913192	0.536319948135595
CWF19L2	chr11:107472236:C:T	Tcruzi	monocyte	-0.00744386134332831	0.0326467491252682	0.581876729539165
CWF19L2	chr11:107472236:C:T	Tcruzi	B	-0.0183865652126771	0.0313091578022189	0.463207990661261
CWF19L2	chr11:107472236:C:T	Tcruzi	CD4T	-0.0182133823902927	0.0357728862748794	0.47234384492337
CWF19L2	chr11:107494389:A:C	NI	NK	0.00842597853628412	0.0388149286038912	0.597593855423223
CWF19L2	chr11:107494389:A:C	NI	CD8T	0.017122014360189	0.047272218347526	0.555375973846951
CWF19L2	chr11:107494389:A:C	NI	monocyte	-0.00692882823791087	0.0528492937567616	0.600932304351595
CWF19L2	chr11:107494389:A:C	NI	B	0.00176974124117409	0.0414217529938659	0.652468008372282
CWF19L2	chr11:107494389:A:C	NI	CD4T	0.00434156181838685	0.0515851544071361	0.627517833222704
CWF19L2	chr11:107494389:A:C	IAV	NK	0.0116881405524431	0.0378876638399804	0.571060508950398
CWF19L2	chr11:107494389:A:C	IAV	CD8T	0.0155930806836429	0.0388500777585989	0.539165107498807
CWF19L2	chr11:107494389:A:C	IAV	monocyte	0.000421252834793069	0.042218234388138	0.663276420486926
CWF19L2	chr11:107494389:A:C	IAV	B	0.000374229677287422	0.0362939509620995	0.66073097453685
CWF19L2	chr11:107494389:A:C	IAV	CD4T	0.00633976276201166	0.0436908128128856	0.62068305976785
CWF19L2	chr11:107494389:A:C	LPS	NK	0.0129539288630805	0.0410734425390962	0.562468818449049
CWF19L2	chr11:107494389:A:C	LPS	CD8T	0.0142619241709264	0.0407054195324988	0.55195018862925
CWF19L2	chr11:107494389:A:C	LPS	monocyte	0.000899537292450619	0.0505880699619207	0.645281910401674
CWF19L2	chr11:107494389:A:C	LPS	B	0.00174378302017924	0.0411875509506103	0.645728761283176
CWF19L2	chr11:107494389:A:C	LPS	CD4T	0.00868257599499923	0.0479592980385012	0.604594643970428
CWF19L2	chr11:107494389:A:C	Tcruzi	NK	0.0128859384100867	0.0421706518444602	0.570124884299073
CWF19L2	chr11:107494389:A:C	Tcruzi	CD8T	0.0172720691836897	0.0460835299048387	0.549081330516752
CWF19L2	chr11:107494389:A:C	Tcruzi	monocyte	-0.00246825538002203	0.048942349641648	0.649158789156363
CWF19L2	chr11:107494389:A:C	Tcruzi	B	-0.00289722839457034	0.0401307910109218	0.651316542865984
CWF19L2	chr11:107494389:A:C	Tcruzi	CD4T	-0.000938354010908944	0.0491697450470613	0.662229411752452
CWF19L2	chr11:107522754:T:C	NI	NK	0.00584325017831504	0.0202156733097284	0.65390332505687
CWF19L2	chr11:107522754:T:C	NI	CD8T	0.00535862502343079	0.0209614260543855	0.663162062124689
CWF19L2	chr11:107522754:T:C	NI	monocyte	-0.0127522427109252	0.0308798683705393	0.570380974053342
CWF19L2	chr11:107522754:T:C	NI	B	0.00479834993275758	0.0215011034531977	0.677370218452907
CWF19L2	chr11:107522754:T:C	NI	CD4T	0.00601744749380738	0.0258697375312584	0.65718602716434
CWF19L2	chr11:107522754:T:C	IAV	NK	0.00379644050405777	0.0181612366079062	0.676906460770112
CWF19L2	chr11:107522754:T:C	IAV	CD8T	0.00526615977931834	0.0178320138041232	0.651788661451877
CWF19L2	chr11:107522754:T:C	IAV	monocyte	-0.00973230141432239	0.0244487159649316	0.617051430527602
CWF19L2	chr11:107522754:T:C	IAV	B	-0.0018070176281942	0.0183373847788582	0.715227126784945
CWF19L2	chr11:107522754:T:C	IAV	CD4T	-0.000496099298393566	0.0206748224804696	0.73701212642298
CWF19L2	chr11:107522754:T:C	LPS	NK	0.00385901896748252	0.019649989165247	0.672739551957499
CWF19L2	chr11:107522754:T:C	LPS	CD8T	0.00417237285345477	0.0188314315546444	0.664755164252962
CWF19L2	chr11:107522754:T:C	LPS	monocyte	-0.0149993878957747	0.0315590000648001	0.566645457611319
CWF19L2	chr11:107522754:T:C	LPS	B	0.000571374170719951	0.0202950198616672	0.721762786437842
CWF19L2	chr11:107522754:T:C	LPS	CD4T	0.000467250452659022	0.022062708117535	0.721391897447501
CWF19L2	chr11:107522754:T:C	Tcruzi	NK	0.00454869546839533	0.0203127168968732	0.668449545975452
CWF19L2	chr11:107522754:T:C	Tcruzi	CD8T	0.0121951102998153	0.026029812925202	0.592376970967788
CWF19L2	chr11:107522754:T:C	Tcruzi	monocyte	-0.0122698997350928	0.0287713092586368	0.599476042871296
CWF19L2	chr11:107522754:T:C	Tcruzi	B	0.00203362081071358	0.019558558654115	0.705828995360299
CWF19L2	chr11:107522754:T:C	Tcruzi	CD4T	0.00229092975644078	0.0225618588033265	0.702738601788585
CWF19L2	chr11:107540967:T:C	NI	NK	-0.00335816692035311	0.0187364965969659	0.717503713144233
CWF19L2	chr11:107540967:T:C	NI	CD8T	0.00278475292028783	0.0194165507675765	0.721134353710122
CWF19L2	chr11:107540967:T:C	NI	monocyte	-0.00515218202233537	0.0283352706483835	0.669081338663607
CWF19L2	chr11:107540967:T:C	NI	B	-0.00225482932298885	0.0203045159599085	0.739986067245789
CWF19L2	chr11:107540967:T:C	NI	CD4T	0.00717062657869844	0.0256770240656359	0.66705289534682
CWF19L2	chr11:107540967:T:C	IAV	NK	-0.00364809747043568	0.0178625783832571	0.711172920479615
CWF19L2	chr11:107540967:T:C	IAV	CD8T	-0.000957176810271473	0.0156494778343184	0.750245766867545
CWF19L2	chr11:107540967:T:C	IAV	monocyte	-0.00185555786421958	0.0203742881818517	0.739348353372823
CWF19L2	chr11:107540967:T:C	IAV	B	0.00414821172207312	0.0181885701648156	0.699717633111387
CWF19L2	chr11:107540967:T:C	IAV	CD4T	0.00726691385142462	0.0220404605042851	0.668970934867491
CWF19L2	chr11:107540967:T:C	LPS	NK	-0.00351164206951138	0.0191333151136319	0.709590461461829
CWF19L2	chr11:107540967:T:C	LPS	CD8T	0.000758235191821426	0.0171567745213078	0.737963677944841
CWF19L2	chr11:107540967:T:C	LPS	monocyte	0.00127076890745989	0.0246676389590026	0.727838912211314
CWF19L2	chr11:107540967:T:C	LPS	B	0.00226752413936729	0.0193939599512212	0.720019202628608
CWF19L2	chr11:107540967:T:C	LPS	CD4T	0.00797856522004871	0.0236691138830979	0.659089881565951
CWF19L2	chr11:107540967:T:C	Tcruzi	NK	-0.00320322245985741	0.0194358085863375	0.718270932820959
CWF19L2	chr11:107540967:T:C	Tcruzi	CD8T	0.000133724834733976	0.0185519894521751	0.749849262965415
CWF19L2	chr11:107540967:T:C	Tcruzi	monocyte	0.000255402770064395	0.0232627073697597	0.747517377276746
CWF19L2	chr11:107540967:T:C	Tcruzi	B	0.00422162654966494	0.0195809796973844	0.699598790978913
CWF19L2	chr11:107540967:T:C	Tcruzi	CD4T	0.00777421253680875	0.0238936495040638	0.666832985478784
CX3CR1	chr3:39163794:A:G	NI	NK	-0.00991797670976874	0.0418395803811913	0.584348067823774
CX3CR1	chr3:39163794:A:G	NI	CD8T	-0.00792452937578613	0.0451286678397151	0.601224220061985
CX3CR1	chr3:39163794:A:G	NI	monocyte	0.00338119509945349	0.0571652306489917	0.618942265360033
CX3CR1	chr3:39163794:A:G	NI	B	-0.0145640653183063	0.047102746123598	0.560401453479355
CX3CR1	chr3:39163794:A:G	NI	CD4T	-0.0129275946864257	0.0596389270545601	0.579878715425378
CX3CR1	chr3:39163794:A:G	IAV	NK	-0.00797089260184038	0.0395754666105671	0.594318620395688
CX3CR1	chr3:39163794:A:G	IAV	CD8T	-0.0045999964996591	0.0358586848572502	0.613812876810566
CX3CR1	chr3:39163794:A:G	IAV	monocyte	0.00172880188131154	0.0466169461083233	0.652024967907741
CX3CR1	chr3:39163794:A:G	IAV	B	-0.010864076185957	0.0398357009697475	0.571587375677947
CX3CR1	chr3:39163794:A:G	IAV	CD4T	0.000953414499057595	0.0509741129990205	0.652023183948645
CX3CR1	chr3:39163794:A:G	LPS	NK	-0.00868379852608387	0.0420634051864819	0.587879921387214
CX3CR1	chr3:39163794:A:G	LPS	CD8T	0.000286531172692881	0.0403782087883961	0.64441021235674
CX3CR1	chr3:39163794:A:G	LPS	monocyte	-0.00106212932862053	0.0554146973477991	0.635902488980199
CX3CR1	chr3:39163794:A:G	LPS	B	-0.0156583472180733	0.0468112747275483	0.547819916613397
CX3CR1	chr3:39163794:A:G	LPS	CD4T	-0.00731867545584903	0.0545728244128218	0.607714792517293
CX3CR1	chr3:39163794:A:G	Tcruzi	NK	-0.00828112637274641	0.0434574218090987	0.5945298828654
CX3CR1	chr3:39163794:A:G	Tcruzi	CD8T	-0.012695060183378	0.045633597209527	0.56966672798769
CX3CR1	chr3:39163794:A:G	Tcruzi	monocyte	0.00332734743610316	0.0544191067998288	0.639959930498667
CX3CR1	chr3:39163794:A:G	Tcruzi	B	-0.0154355394988779	0.0455235518026255	0.548498034784852
CX3CR1	chr3:39163794:A:G	Tcruzi	CD4T	-0.0163777095778988	0.0579188547164347	0.568169501925547
CX3CR1	chr3:39166197:T:A	NI	NK	-0.070872787464777	0.0639683153425369	0.159842970666479
CX3CR1	chr3:39166197:T:A	NI	CD8T	-0.0797683194165553	0.0681943469933932	0.14859977926645
CX3CR1	chr3:39166197:T:A	NI	monocyte	-0.0134320860628487	0.0771818437998343	0.459596106483592
CX3CR1	chr3:39166197:T:A	NI	B	-0.050827327360006	0.0655807406588865	0.252698782135332
CX3CR1	chr3:39166197:T:A	NI	CD4T	0.0613315419137437	0.096302099459921	0.318977612402119
CX3CR1	chr3:39166197:T:A	IAV	NK	-0.0626389444246407	0.0627627612621527	0.182688416164306
CX3CR1	chr3:39166197:T:A	IAV	CD8T	-0.0594556270807584	0.0593578128089505	0.179433490546948
CX3CR1	chr3:39166197:T:A	IAV	monocyte	0.000517120754557653	0.0676864431878513	0.531968596412254
CX3CR1	chr3:39166197:T:A	IAV	B	-0.0232452160441138	0.0535183492030978	0.362946495004465
CX3CR1	chr3:39166197:T:A	IAV	CD4T	0.0453121371086951	0.0810227593849531	0.350342311450706
CX3CR1	chr3:39166197:T:A	LPS	NK	-0.0684286232123814	0.0654093329469391	0.171857312387917
CX3CR1	chr3:39166197:T:A	LPS	CD8T	-0.0642147624154824	0.0604603148131888	0.16955185851991
CX3CR1	chr3:39166197:T:A	LPS	monocyte	0.0301241987293707	0.07880340874993	0.400829456596027
CX3CR1	chr3:39166197:T:A	LPS	B	-0.031356243459588	0.057909829674007	0.327493632428645
CX3CR1	chr3:39166197:T:A	LPS	CD4T	0.0696784989061073	0.0959515226645451	0.288201047708363
CX3CR1	chr3:39166197:T:A	Tcruzi	NK	-0.0758833271906334	0.0719028368277545	0.166580125825282
CX3CR1	chr3:39166197:T:A	Tcruzi	CD8T	-0.0817924738366729	0.06930913205644	0.143073021209062
CX3CR1	chr3:39166197:T:A	Tcruzi	monocyte	0.00176339926636898	0.0758042063756255	0.532256934335075
CX3CR1	chr3:39166197:T:A	Tcruzi	B	-0.0383973169889485	0.0594219547485766	0.293205143186624
CX3CR1	chr3:39166197:T:A	Tcruzi	CD4T	0.0449324815010336	0.084784399907386	0.360742966037904
CX3CR1	chr3:39181480:A:G	NI	NK	-0.0269693003965388	0.0383650587539992	0.406838240129481
CX3CR1	chr3:39181480:A:G	NI	CD8T	-0.011801310121626	0.0305951579033578	0.517187965907541
CX3CR1	chr3:39181480:A:G	NI	monocyte	-0.0291856351540798	0.0479477497085155	0.415363523779583
CX3CR1	chr3:39181480:A:G	NI	B	-0.0102909893379221	0.0316869787849342	0.540202883134894
CX3CR1	chr3:39181480:A:G	NI	CD4T	-0.0155250966356975	0.0415352655867286	0.512716909240869
CX3CR1	chr3:39181480:A:G	IAV	NK	-0.0162589711349003	0.0305961595523831	0.467682455314072
CX3CR1	chr3:39181480:A:G	IAV	CD8T	-0.015046358824775	0.0284777510150635	0.468944750707965
CX3CR1	chr3:39181480:A:G	IAV	monocyte	-0.0273778439454398	0.0424097159527872	0.426560229058246
CX3CR1	chr3:39181480:A:G	IAV	B	-0.00155486389497256	0.027212411912225	0.617195076392679
CX3CR1	chr3:39181480:A:G	IAV	CD4T	-0.00341158412962317	0.0351748127008539	0.600955256491532
CX3CR1	chr3:39181480:A:G	LPS	NK	-0.0156801720996056	0.0313023392869561	0.472144307273653
CX3CR1	chr3:39181480:A:G	LPS	CD8T	-0.0180846095082208	0.0308467165664525	0.446979042253953
CX3CR1	chr3:39181480:A:G	LPS	monocyte	-0.0446533235076898	0.0578415143828615	0.352594950881055
CX3CR1	chr3:39181480:A:G	LPS	B	-0.00974224548680124	0.030137137761191	0.535235583325441
CX3CR1	chr3:39181480:A:G	LPS	CD4T	-0.00362682748247741	0.0381981564051323	0.596300403811138
CX3CR1	chr3:39181480:A:G	Tcruzi	NK	-0.0215426401986158	0.0362484170929408	0.444038080956108
CX3CR1	chr3:39181480:A:G	Tcruzi	CD8T	-0.0154492089598773	0.0312724210571593	0.482610083572588
CX3CR1	chr3:39181480:A:G	Tcruzi	monocyte	-0.0270392239412306	0.0455325523109803	0.440550807872091
CX3CR1	chr3:39181480:A:G	Tcruzi	B	-0.00569843764975371	0.0293580443242081	0.576097296814472
CX3CR1	chr3:39181480:A:G	Tcruzi	CD4T	-0.0124565284710201	0.0381752197366676	0.535994410004015
CX3CR1	chr3:39198819:A:G	NI	NK	-0.00953212440797954	0.0523450250558408	0.582195338382914
CX3CR1	chr3:39198819:A:G	NI	CD8T	0.000627034489443945	0.0557602569937666	0.635313694371895
CX3CR1	chr3:39198819:A:G	NI	monocyte	0.042583787373001	0.0904829656172653	0.448454009990718
CX3CR1	chr3:39198819:A:G	NI	B	-0.0101853595912634	0.0566587955586573	0.58164740261161
CX3CR1	chr3:39198819:A:G	NI	CD4T	-0.00835550742702424	0.0733319140801294	0.592901621861186
CX3CR1	chr3:39198819:A:G	IAV	NK	-0.00217989025633123	0.0477572459367852	0.620292442405227
CX3CR1	chr3:39198819:A:G	IAV	CD8T	0.000993016858192371	0.044425323200403	0.632798405246869
CX3CR1	chr3:39198819:A:G	IAV	monocyte	0.0156834337651	0.0637112763123806	0.547137623034553
CX3CR1	chr3:39198819:A:G	IAV	B	-0.00425067173873239	0.0474938122098222	0.606981423194966
CX3CR1	chr3:39198819:A:G	IAV	CD4T	-0.0123648804251091	0.0642959853937081	0.578477670044066
CX3CR1	chr3:39198819:A:G	LPS	NK	-0.00342018810470836	0.0510888782627436	0.610070563602432
CX3CR1	chr3:39198819:A:G	LPS	CD8T	0.000194629992198007	0.0489686395084087	0.629072119586796
CX3CR1	chr3:39198819:A:G	LPS	monocyte	0.026763874324962	0.0765295297108107	0.509118161808758
CX3CR1	chr3:39198819:A:G	LPS	B	-0.0102034468992867	0.0551815266266496	0.57588366968821
CX3CR1	chr3:39198819:A:G	LPS	CD4T	-0.011843265732216	0.0698121436784439	0.580755037115807
CX3CR1	chr3:39198819:A:G	Tcruzi	NK	-0.00909964555533335	0.0553716389369957	0.586186283698891
CX3CR1	chr3:39198819:A:G	Tcruzi	CD8T	-0.00126344144097436	0.0541705248437752	0.624306949757668
CX3CR1	chr3:39198819:A:G	Tcruzi	monocyte	0.045816583833056	0.0947615659517234	0.458887310958744
CX3CR1	chr3:39198819:A:G	Tcruzi	B	-0.00790442178526029	0.0531892756043074	0.589188519831142
CX3CR1	chr3:39198819:A:G	Tcruzi	CD4T	-0.0155553630391435	0.0720210848651953	0.570065504002897
CX3CR1	chr3:39203613:A:C	NI	NK	-0.0154850956733778	0.0528651647851205	0.505231861896534
CX3CR1	chr3:39203613:A:C	NI	CD8T	-0.0435675371192917	0.0699938608064783	0.395427330425084
CX3CR1	chr3:39203613:A:C	NI	monocyte	0.0205877015418468	0.0778021809173845	0.514321777738858
CX3CR1	chr3:39203613:A:C	NI	B	-0.0194324123431362	0.0592087166697652	0.498915175083247
CX3CR1	chr3:39203613:A:C	NI	CD4T	-0.0525538851515889	0.0894132037881982	0.399138975654247
CX3CR1	chr3:39203613:A:C	IAV	NK	-0.00130659277326827	0.0518397547619444	0.580453079242706
CX3CR1	chr3:39203613:A:C	IAV	CD8T	-0.0291000797206989	0.0541271207186581	0.421355140203504
CX3CR1	chr3:39203613:A:C	IAV	monocyte	0.0154656634142669	0.0639599052683519	0.539938197763234
CX3CR1	chr3:39203613:A:C	IAV	B	-0.0204193867731119	0.0532336443319636	0.48148834709355
CX3CR1	chr3:39203613:A:C	IAV	CD4T	-0.0369103172545767	0.0716559069022434	0.432021068582886
CX3CR1	chr3:39203613:A:C	LPS	NK	-0.0176501118189213	0.0542731446397832	0.492449025441332
CX3CR1	chr3:39203613:A:C	LPS	CD8T	-0.032340611310388	0.0582004315720877	0.414962261404654
CX3CR1	chr3:39203613:A:C	LPS	monocyte	0.0326952853780274	0.0833095534053697	0.476270401445928
CX3CR1	chr3:39203613:A:C	LPS	B	-0.0127227697916745	0.0557776795820094	0.525894423452884
CX3CR1	chr3:39203613:A:C	LPS	CD4T	-0.0471526025303342	0.0827404672508712	0.409451208243792
CX3CR1	chr3:39203613:A:C	Tcruzi	NK	-0.020447356663361	0.0577054964626039	0.484460253470224
CX3CR1	chr3:39203613:A:C	Tcruzi	CD8T	-0.0469898599550707	0.0725758610028903	0.381470131041244
CX3CR1	chr3:39203613:A:C	Tcruzi	monocyte	0.0211875172515157	0.0758185726820405	0.524898334697793
CX3CR1	chr3:39203613:A:C	Tcruzi	B	-0.0108487285845455	0.054446123753017	0.535530170321459
CX3CR1	chr3:39203613:A:C	Tcruzi	CD4T	-0.0498749784338733	0.0845144208292351	0.403949000436555
CX3CR1	chr3:39214239:G:A	NI	NK	0.00798805420681155	0.0206327621071501	0.703818215848
CX3CR1	chr3:39214239:G:A	NI	CD8T	0.00306945848366822	0.0172516849159511	0.762813170958022
CX3CR1	chr3:39214239:G:A	NI	monocyte	0.0451742701729423	0.0531932630276366	0.351599313582643
CX3CR1	chr3:39214239:G:A	NI	B	0.00475292609675581	0.0192427564537218	0.745400566535648
CX3CR1	chr3:39214239:G:A	NI	CD4T	-0.00124963874310446	0.0238710072698739	0.790589374850771
CX3CR1	chr3:39214239:G:A	IAV	NK	0.0073940954262032	0.0199917586501702	0.707997000737187
CX3CR1	chr3:39214239:G:A	IAV	CD8T	0.00570700147979403	0.0178285850029846	0.723881223556005
CX3CR1	chr3:39214239:G:A	IAV	monocyte	0.00297772192893868	0.0199833041086929	0.766445916262454
CX3CR1	chr3:39214239:G:A	IAV	B	0.00468898204553043	0.0171643219800604	0.738442810044628
CX3CR1	chr3:39214239:G:A	IAV	CD4T	-0.00237527133211322	0.0207615562724847	0.787369475469089
CX3CR1	chr3:39214239:G:A	LPS	NK	0.00698068164749668	0.0201748651344779	0.711181636938534
CX3CR1	chr3:39214239:G:A	LPS	CD8T	0.00301238228400397	0.0162067848741055	0.755047429292395
CX3CR1	chr3:39214239:G:A	LPS	monocyte	0.000570643076651758	0.0231890820572057	0.783353790169555
CX3CR1	chr3:39214239:G:A	LPS	B	0.000243808956020593	0.0172375276585716	0.793117363815378
CX3CR1	chr3:39214239:G:A	LPS	CD4T	-0.00372837533607901	0.022979714082784	0.770106554577718
CX3CR1	chr3:39214239:G:A	Tcruzi	NK	0.00514851410552188	0.0198825612025995	0.734435321724242
CX3CR1	chr3:39214239:G:A	Tcruzi	CD8T	-0.000466506482411238	0.0172434032241841	0.803579587095038
CX3CR1	chr3:39214239:G:A	Tcruzi	monocyte	0.00211613789923526	0.0238343833589271	0.768489002805226
CX3CR1	chr3:39214239:G:A	Tcruzi	B	0.00436032817455866	0.018428329836483	0.744141881440202
CX3CR1	chr3:39214239:G:A	Tcruzi	CD4T	-0.00492471533165886	0.0239842010297521	0.761295878516314
CX3CR1	chr3:39230090:C:T	NI	NK	0.0111366146260116	0.0380764413720757	0.48946816156305
CX3CR1	chr3:39230090:C:T	NI	CD8T	0.0358726485304795	0.0473963197375473	0.34320397931581
CX3CR1	chr3:39230090:C:T	NI	monocyte	0.0465753156130921	0.0639840694326443	0.320311456991162
CX3CR1	chr3:39230090:C:T	NI	B	0.0457299067156762	0.0550933835442426	0.31168161547858
CX3CR1	chr3:39230090:C:T	NI	CD4T	0.0219468990868696	0.0538062169558976	0.450124607747057
CX3CR1	chr3:39230090:C:T	IAV	NK	0.016579125120653	0.0390263605172866	0.448250362375021
CX3CR1	chr3:39230090:C:T	IAV	CD8T	0.0213971106417077	0.038682348676151	0.404643251133334
CX3CR1	chr3:39230090:C:T	IAV	monocyte	0.00418625626982703	0.0461364943133355	0.554184328128674
CX3CR1	chr3:39230090:C:T	IAV	B	0.0457113591736687	0.0531809544389108	0.296734662084227
CX3CR1	chr3:39230090:C:T	IAV	CD4T	-0.000976064024154509	0.0492903939390829	0.581346634175473
CX3CR1	chr3:39230090:C:T	LPS	NK	0.0201611034254996	0.0410262497186409	0.426018375221292
CX3CR1	chr3:39230090:C:T	LPS	CD8T	0.0259259449359253	0.040349962509353	0.376241706949364
CX3CR1	chr3:39230090:C:T	LPS	monocyte	-0.0026239642507443	0.0526286622252151	0.59402419888325
CX3CR1	chr3:39230090:C:T	LPS	B	0.0204472478591693	0.0406758672172835	0.416654989554822
CX3CR1	chr3:39230090:C:T	LPS	CD4T	0.00733205847180545	0.0498843635923318	0.532779185807603
CX3CR1	chr3:39230090:C:T	Tcruzi	NK	0.00878110091740205	0.0432335996188848	0.509765525828498
CX3CR1	chr3:39230090:C:T	Tcruzi	CD8T	0.0102506527355162	0.0390960595957671	0.494108450022748
CX3CR1	chr3:39230090:C:T	Tcruzi	monocyte	0.02930445344015	0.055278376864332	0.416004188406232
CX3CR1	chr3:39230090:C:T	Tcruzi	B	0.0299296961806307	0.0437633658474915	0.361939617307136
CX3CR1	chr3:39230090:C:T	Tcruzi	CD4T	-0.000521317544727048	0.0523512947170945	0.579153556669368
CX3CR1	chr3:39246511:G:A	NI	NK	0.0169060698005062	0.0420983300254978	0.542996662180842
CX3CR1	chr3:39246511:G:A	NI	CD8T	0.00750137742616572	0.0399217447672598	0.611208233491141
CX3CR1	chr3:39246511:G:A	NI	monocyte	-0.0117198255336372	0.0533923916264495	0.575887951559523
CX3CR1	chr3:39246511:G:A	NI	B	0.00849484307453118	0.0405639653527533	0.607430633317673
CX3CR1	chr3:39246511:G:A	NI	CD4T	0.0035755287048343	0.0514844263802042	0.63478389589407
CX3CR1	chr3:39246511:G:A	IAV	NK	0.0097020242014157	0.0357302393595628	0.585200290858785
CX3CR1	chr3:39246511:G:A	IAV	CD8T	0.0106177756539298	0.0342632440941855	0.574116592924868
CX3CR1	chr3:39246511:G:A	IAV	monocyte	-0.00916449313688106	0.0432018905989768	0.607461081456553
CX3CR1	chr3:39246511:G:A	IAV	B	0.00282803974435966	0.0336638527530212	0.642075628559764
CX3CR1	chr3:39246511:G:A	IAV	CD4T	0.00282220102519367	0.0436381277212804	0.64586919548795
CX3CR1	chr3:39246511:G:A	LPS	NK	0.0126194658928879	0.0394155105131425	0.56494336277172
CX3CR1	chr3:39246511:G:A	LPS	CD8T	0.00659936686603717	0.0352805266971643	0.605271100383144
CX3CR1	chr3:39246511:G:A	LPS	monocyte	-0.0094987446917708	0.0509705448470659	0.599338453992242
CX3CR1	chr3:39246511:G:A	LPS	B	0.00362740161193805	0.0382056847022994	0.633479354397888
CX3CR1	chr3:39246511:G:A	LPS	CD4T	0.00588783106242741	0.0482285315714768	0.625559327566842
CX3CR1	chr3:39246511:G:A	Tcruzi	NK	0.017772144717259	0.0450150013379366	0.542508433915922
CX3CR1	chr3:39246511:G:A	Tcruzi	CD8T	0.0048167384209075	0.0383213514244141	0.625924732357644
CX3CR1	chr3:39246511:G:A	Tcruzi	monocyte	-0.0166892303053737	0.0538394276569015	0.569382916158806
CX3CR1	chr3:39246511:G:A	Tcruzi	B	0.00597711614373206	0.0375627196490787	0.619832775259402
CX3CR1	chr3:39246511:G:A	Tcruzi	CD4T	0.00238283429415259	0.0480215840658939	0.648185782784743
CX3CR1	chr3:39253200:G:C	NI	NK	0.0235916836761507	0.0411138794469767	0.464359671051872
CX3CR1	chr3:39253200:G:C	NI	CD8T	0.0208271327149194	0.0403453238550841	0.489698657162773
CX3CR1	chr3:39253200:G:C	NI	monocyte	0.014987784553474	0.0481970843682929	0.527082898184331
CX3CR1	chr3:39253200:G:C	NI	B	0.0230417138567361	0.04377159764738	0.482722743663129
CX3CR1	chr3:39253200:G:C	NI	CD4T	0.0066758642725323	0.0479145652529713	0.590105295994813
CX3CR1	chr3:39253200:G:C	IAV	NK	0.0127478395999157	0.0333324337415128	0.527398940721973
CX3CR1	chr3:39253200:G:C	IAV	CD8T	0.0152148688203374	0.03260346750805	0.501876750256276
CX3CR1	chr3:39253200:G:C	IAV	monocyte	0.00672807915452587	0.0385022688520818	0.596942146532102
CX3CR1	chr3:39253200:G:C	IAV	B	0.0101441041839332	0.0320064772219789	0.551435692262915
CX3CR1	chr3:39253200:G:C	IAV	CD4T	0.0133998200258229	0.0413382811413431	0.549563430830516
CX3CR1	chr3:39253200:G:C	LPS	NK	0.0227600100030512	0.0408006344822737	0.463750003755203
CX3CR1	chr3:39253200:G:C	LPS	CD8T	0.0163616440073349	0.0347044687533368	0.496455065410334
CX3CR1	chr3:39253200:G:C	LPS	monocyte	0.00926402468074556	0.0454269873338342	0.57404930091514
CX3CR1	chr3:39253200:G:C	LPS	B	0.0151303787358953	0.0370224559217432	0.518004960779212
CX3CR1	chr3:39253200:G:C	LPS	CD4T	0.014662240846346	0.0450908970191119	0.543319728382532
CX3CR1	chr3:39253200:G:C	Tcruzi	NK	0.0238841110880859	0.0434990143307244	0.469403299220051
CX3CR1	chr3:39253200:G:C	Tcruzi	CD8T	0.0116159792641659	0.0355754600667203	0.54471462616968
CX3CR1	chr3:39253200:G:C	Tcruzi	monocyte	0.0109392044708575	0.044883414187944	0.571747322583175
CX3CR1	chr3:39253200:G:C	Tcruzi	B	0.0134818436346325	0.0357899580674119	0.531768013756224
CX3CR1	chr3:39253200:G:C	Tcruzi	CD4T	0.00751748305692035	0.0443238450147759	0.590658213930166
CX3CR1	chr3:39256068:T:C	NI	NK	-0.0592179452750103	0.0413860307606026	0.0871197684975648
CX3CR1	chr3:39256068:T:C	NI	CD8T	-0.0608778433179153	0.0429163612942384	0.0877372747176932
CX3CR1	chr3:39256068:T:C	NI	monocyte	0.0437561525305581	0.0532284032454173	0.220467538071002
CX3CR1	chr3:39256068:T:C	NI	B	-0.0395278953126367	0.0437576391367161	0.197050482332762
CX3CR1	chr3:39256068:T:C	NI	CD4T	0.031251195417785	0.0557771798166619	0.31733971203148
CX3CR1	chr3:39256068:T:C	IAV	NK	-0.0623031837957376	0.0439983008881741	0.0831495188757696
CX3CR1	chr3:39256068:T:C	IAV	CD8T	-0.0334293311390883	0.0374628198723086	0.19276610116024
CX3CR1	chr3:39256068:T:C	IAV	monocyte	0.0307872484782067	0.0469275098307682	0.270083799806123
CX3CR1	chr3:39256068:T:C	IAV	B	-0.0161087454442907	0.0361953698016522	0.341825001057577
CX3CR1	chr3:39256068:T:C	IAV	CD4T	0.0265017263108212	0.0500926451716012	0.330248552437702
CX3CR1	chr3:39256068:T:C	LPS	NK	-0.0837779355874112	0.0504135144131588	0.0540962255055555
CX3CR1	chr3:39256068:T:C	LPS	CD8T	-0.0260859856782949	0.0360764949910818	0.244422871081268
CX3CR1	chr3:39256068:T:C	LPS	monocyte	0.0783017390879341	0.0581887594282447	0.0967190041812987
CX3CR1	chr3:39256068:T:C	LPS	B	-0.027410301875582	0.0384925658257483	0.254953742049142
CX3CR1	chr3:39256068:T:C	LPS	CD4T	0.033019719965155	0.0533057329959626	0.296872003885003
CX3CR1	chr3:39256068:T:C	Tcruzi	NK	-0.0672764770431886	0.0489231243242525	0.0892399890977002
CX3CR1	chr3:39256068:T:C	Tcruzi	CD8T	-0.0309112952379857	0.037972843490147	0.221127036042558
CX3CR1	chr3:39256068:T:C	Tcruzi	monocyte	0.0533232866436626	0.0540655724847623	0.176348826388798
CX3CR1	chr3:39256068:T:C	Tcruzi	B	-0.0139327867589424	0.0389870796416494	0.371082508512335
CX3CR1	chr3:39256068:T:C	Tcruzi	CD4T	0.0316589727259454	0.0533558754131943	0.306928037458815
CX3CR1	chr3:39256190:G:C	NI	NK	0.106354515055357	0.0905977605998593	0.125862415765834
CX3CR1	chr3:39256190:G:C	NI	CD8T	0.126382229340295	0.0956738369063616	0.104202185996582
CX3CR1	chr3:39256190:G:C	NI	monocyte	-0.137763767002585	0.127234061449263	0.148259308728114
CX3CR1	chr3:39256190:G:C	NI	B	0.0344875550113735	0.0852284604096924	0.368964989605127
CX3CR1	chr3:39256190:G:C	NI	CD4T	0.0957484852826649	0.111744984567011	0.209926400561619
CX3CR1	chr3:39256190:G:C	IAV	NK	0.0519658983673313	0.0774085571311589	0.258792560505368
CX3CR1	chr3:39256190:G:C	IAV	CD8T	0.103516030647831	0.0884045025056318	0.116344685551215
CX3CR1	chr3:39256190:G:C	IAV	monocyte	-0.143338809076605	0.123797116024958	0.124219648997572
CX3CR1	chr3:39256190:G:C	IAV	B	-0.0172530796128711	0.0740292751777154	0.448737027557659
CX3CR1	chr3:39256190:G:C	IAV	CD4T	0.0807314047676208	0.0979640138843332	0.219331580988749
CX3CR1	chr3:39256190:G:C	LPS	NK	0.0835153912597943	0.0849379964352217	0.172802031332699
CX3CR1	chr3:39256190:G:C	LPS	CD8T	0.108837643166105	0.0872818826965858	0.111872010235795
CX3CR1	chr3:39256190:G:C	LPS	monocyte	-0.120704017659119	0.117379247115309	0.165953026396869
CX3CR1	chr3:39256190:G:C	LPS	B	-0.00921680313986105	0.0791013383745111	0.490507752211115
CX3CR1	chr3:39256190:G:C	LPS	CD4T	0.108825558894362	0.111139561667037	0.175672882832233
CX3CR1	chr3:39256190:G:C	Tcruzi	NK	0.1135331604343	0.102784610230671	0.133471341022253
CX3CR1	chr3:39256190:G:C	Tcruzi	CD8T	0.106341995762236	0.089566971509701	0.129015576553987
CX3CR1	chr3:39256190:G:C	Tcruzi	monocyte	-0.161325872529403	0.139085241867769	0.126553671152179
CX3CR1	chr3:39256190:G:C	Tcruzi	B	0.00811703160190896	0.0794676054943677	0.474867793123738
CX3CR1	chr3:39256190:G:C	Tcruzi	CD4T	0.072689784272236	0.10456094863231	0.255077810101723
CX3CR1	chr3:39271450:C:T	NI	NK	0.00168080828451891	0.0343960353873145	0.636914558994786
CX3CR1	chr3:39271450:C:T	NI	CD8T	0.000714392568284589	0.0367056419224137	0.644893777265017
CX3CR1	chr3:39271450:C:T	NI	monocyte	0.0250532205044301	0.0557124058111929	0.471950246640391
CX3CR1	chr3:39271450:C:T	NI	B	-0.0281998328161224	0.048526979377797	0.449156768995639
CX3CR1	chr3:39271450:C:T	NI	CD4T	-0.0205439374593834	0.0526891034694999	0.51144255066516
CX3CR1	chr3:39271450:C:T	IAV	NK	0.0057479304698491	0.0342735876615246	0.602877345577293
CX3CR1	chr3:39271450:C:T	IAV	CD8T	0.0123108969209338	0.0370629960326394	0.552787175727875
CX3CR1	chr3:39271450:C:T	IAV	monocyte	0.0226724043484816	0.0488416649405493	0.495449502083336
CX3CR1	chr3:39271450:C:T	IAV	B	-0.0182705662255975	0.0374396918893319	0.484174583565391
CX3CR1	chr3:39271450:C:T	IAV	CD4T	-0.0209563726602854	0.0475362017866037	0.503369480032721
CX3CR1	chr3:39271450:C:T	LPS	NK	0.0057590041987016	0.0361415032384037	0.60153140003115
CX3CR1	chr3:39271450:C:T	LPS	CD8T	-0.00407607668639911	0.0329910578131259	0.600570485040331
CX3CR1	chr3:39271450:C:T	LPS	monocyte	0.0184628229383692	0.0510543443490769	0.519579873259724
CX3CR1	chr3:39271450:C:T	LPS	B	-0.0214279389663377	0.0417605146105641	0.471878990992236
CX3CR1	chr3:39271450:C:T	LPS	CD4T	-0.019503638633665	0.0493883980856205	0.514188662322429
CX3CR1	chr3:39271450:C:T	Tcruzi	NK	0.00190023056264281	0.0374640618879346	0.634529138729207
CX3CR1	chr3:39271450:C:T	Tcruzi	CD8T	-0.00560775215478056	0.0359820190596801	0.593282284587574
CX3CR1	chr3:39271450:C:T	Tcruzi	monocyte	0.0167639788687637	0.0500677409710063	0.535166525116149
CX3CR1	chr3:39271450:C:T	Tcruzi	B	-0.0158422181649249	0.0385127906641416	0.507269788417282
CX3CR1	chr3:39271450:C:T	Tcruzi	CD4T	-0.0216722157775599	0.0505838000842522	0.506254757287519
CX3CR1	chr3:39274410:C:T	NI	NK	-0.0773485600144997	0.0617163304815644	0.124809657121319
CX3CR1	chr3:39274410:C:T	NI	CD8T	-0.0476435895070415	0.0562879428260842	0.227780695818523
CX3CR1	chr3:39274410:C:T	NI	monocyte	-0.00936069419426077	0.0730754854014169	0.472069178872677
CX3CR1	chr3:39274410:C:T	NI	B	0.00174317974103168	0.0585770139038457	0.50983786386477
CX3CR1	chr3:39274410:C:T	NI	CD4T	0.087015321274806	0.091557403037369	0.199278900709058
CX3CR1	chr3:39274410:C:T	IAV	NK	-0.0728122254591836	0.0620166376719426	0.136430410739262
CX3CR1	chr3:39274410:C:T	IAV	CD8T	-0.046652890768025	0.0544057636138878	0.21464246864696
CX3CR1	chr3:39274410:C:T	IAV	monocyte	-0.0301615312757352	0.0676008622977324	0.364127809578923
CX3CR1	chr3:39274410:C:T	IAV	B	0.03382359744377	0.0546181177039485	0.305137046265444
CX3CR1	chr3:39274410:C:T	IAV	CD4T	0.0360125091834542	0.0689925146014096	0.341793030661598
CX3CR1	chr3:39274410:C:T	LPS	NK	-0.119494293762336	0.0815519116152197	0.0827994912759322
CX3CR1	chr3:39274410:C:T	LPS	CD8T	-0.0553704830914858	0.0558128633289009	0.18207939486624
CX3CR1	chr3:39274410:C:T	LPS	monocyte	0.0201441857806537	0.072520106931559	0.428128584775192
CX3CR1	chr3:39274410:C:T	LPS	B	0.00927109359804342	0.053584270848065	0.459709190570348
CX3CR1	chr3:39274410:C:T	LPS	CD4T	0.0559994960654076	0.077152023623385	0.271631643501137
CX3CR1	chr3:39274410:C:T	Tcruzi	NK	-0.102018304245971	0.0777531408402918	0.105095959335062
CX3CR1	chr3:39274410:C:T	Tcruzi	CD8T	-0.0420746691545912	0.0552616618105757	0.251626075386025
CX3CR1	chr3:39274410:C:T	Tcruzi	monocyte	-0.0210485910328146	0.0729551409887334	0.419347877888185
CX3CR1	chr3:39274410:C:T	Tcruzi	B	0.0427293045573323	0.0601086222516961	0.273827595799672
CX3CR1	chr3:39274410:C:T	Tcruzi	CD4T	0.0765193031386408	0.0844353330076092	0.21484375810166
CX3CR1	chr3:39275337:G:C	NI	NK	0.0287698886752428	0.0459128264688193	0.260590230434888
CX3CR1	chr3:39275337:G:C	NI	CD8T	0.053647022088758	0.0454731189594954	0.118837445348606
CX3CR1	chr3:39275337:G:C	NI	monocyte	-0.0114548390819131	0.0628036344784125	0.437272866442585
CX3CR1	chr3:39275337:G:C	NI	B	0.107167759397535	0.0549138829361326	0.0229371454244754
CX3CR1	chr3:39275337:G:C	NI	CD4T	0.101481236785197	0.0651811572362703	0.0572574506208382
CX3CR1	chr3:39275337:G:C	IAV	NK	0.00627285203889529	0.0486356223874374	0.426508181867958
CX3CR1	chr3:39275337:G:C	IAV	CD8T	0.01424021575862	0.0457504059180517	0.353059024538629
CX3CR1	chr3:39275337:G:C	IAV	monocyte	-0.0489742059884395	0.0623057206565012	0.222689115715654
CX3CR1	chr3:39275337:G:C	IAV	B	0.0371036335112684	0.0459570323018784	0.198920574692415
CX3CR1	chr3:39275337:G:C	IAV	CD4T	0.123815658486956	0.0671555705863491	0.0231657806309625
CX3CR1	chr3:39275337:G:C	LPS	NK	0.0404166235664615	0.0482487665571373	0.195020935511339
CX3CR1	chr3:39275337:G:C	LPS	CD8T	0.0476892516838633	0.0438931369465127	0.133316427118595
CX3CR1	chr3:39275337:G:C	LPS	monocyte	-0.0198712278535725	0.0613644091327068	0.381934070903056
CX3CR1	chr3:39275337:G:C	LPS	B	0.154224744851262	0.0639751048825787	0.00787887321674835
CX3CR1	chr3:39275337:G:C	LPS	CD4T	0.121169169797518	0.0658057819431088	0.0267157372326156
CX3CR1	chr3:39275337:G:C	Tcruzi	NK	0.0351019093745575	0.0538330265068906	0.248593115984489
CX3CR1	chr3:39275337:G:C	Tcruzi	CD8T	0.0437670058611239	0.0457000482713279	0.166116766662545
CX3CR1	chr3:39275337:G:C	Tcruzi	monocyte	-0.0338794003184248	0.0640309897514449	0.310098123337079
CX3CR1	chr3:39275337:G:C	Tcruzi	B	0.0828479263870231	0.048931296413955	0.0446544409971
CX3CR1	chr3:39275337:G:C	Tcruzi	CD4T	0.0949875973502116	0.061194822424509	0.0583590909373928
CX3CR1	chr3:39279107:G:A	NI	NK	-0.0510442350808941	0.0723516645303034	0.3519403257713
CX3CR1	chr3:39279107:G:A	NI	CD8T	-0.0414297316423034	0.0677054482810754	0.392290189139986
CX3CR1	chr3:39279107:G:A	NI	monocyte	0.0287490174749268	0.0799710603183446	0.467076276575126
CX3CR1	chr3:39279107:G:A	NI	B	0.00262862306195576	0.0601995038955774	0.59450877571626
CX3CR1	chr3:39279107:G:A	NI	CD4T	-0.0262908255836978	0.0802355675260074	0.48192790524221
CX3CR1	chr3:39279107:G:A	IAV	NK	-0.0352435756176409	0.0610524966697826	0.39895782627284
CX3CR1	chr3:39279107:G:A	IAV	CD8T	-0.0348069272935516	0.0580954989058303	0.390236684469284
CX3CR1	chr3:39279107:G:A	IAV	monocyte	0.0431898402238198	0.0767325280076997	0.408708430439089
CX3CR1	chr3:39279107:G:A	IAV	B	0.00751468724441938	0.0526492043371086	0.563616542413818
CX3CR1	chr3:39279107:G:A	IAV	CD4T	-0.0231961253565427	0.069399238950226	0.48517349020716
CX3CR1	chr3:39279107:G:A	LPS	NK	-0.05741445246312	0.0792469838108005	0.3386190277379
CX3CR1	chr3:39279107:G:A	LPS	CD8T	-0.0319073626236094	0.0585068110124746	0.410593399303189
CX3CR1	chr3:39279107:G:A	LPS	monocyte	0.0981451519649379	0.127372473670909	0.281299205815368
CX3CR1	chr3:39279107:G:A	LPS	B	0.00870614369511515	0.0584544013519739	0.558692417224382
CX3CR1	chr3:39279107:G:A	LPS	CD4T	-0.0187908601263412	0.0742790134441806	0.507994639930787
CX3CR1	chr3:39279107:G:A	Tcruzi	NK	-0.0509272475790642	0.0761922909752442	0.362066970522684
CX3CR1	chr3:39279107:G:A	Tcruzi	CD8T	-0.0336344379819633	0.0636596859764784	0.418160295808045
CX3CR1	chr3:39279107:G:A	Tcruzi	monocyte	0.0320764775874543	0.0795350306273577	0.461657894060846
CX3CR1	chr3:39279107:G:A	Tcruzi	B	0.00973484414233746	0.0588963695618596	0.556233313478161
CX3CR1	chr3:39279107:G:A	Tcruzi	CD4T	-0.0309118486460788	0.0777191082331373	0.463896290426759
CX3CR1	chr3:39281352:G:C	NI	NK	-0.0538029128769064	0.0337611422752699	0.0754085323022865
CX3CR1	chr3:39281352:G:C	NI	CD8T	-0.0546248751012901	0.0333444855420826	0.0753044914125387
CX3CR1	chr3:39281352:G:C	NI	monocyte	-0.0158848852360492	0.0395118134629472	0.359692909939789
CX3CR1	chr3:39281352:G:C	NI	B	-0.00766619476244937	0.0311477341525232	0.417621845023238
CX3CR1	chr3:39281352:G:C	NI	CD4T	-0.0230877148467691	0.0403903301613318	0.294483858536932
CX3CR1	chr3:39281352:G:C	IAV	NK	-0.051308813201684	0.0339880568870151	0.0800271824295954
CX3CR1	chr3:39281352:G:C	IAV	CD8T	-0.0448698679862234	0.0309295134584539	0.0868890201708305
CX3CR1	chr3:39281352:G:C	IAV	monocyte	-0.0136218084466814	0.0346340966323591	0.367084591929829
CX3CR1	chr3:39281352:G:C	IAV	B	0.00262170124219456	0.0281108220182391	0.511542215878524
CX3CR1	chr3:39281352:G:C	IAV	CD4T	-0.0154072935248652	0.0360447581186994	0.338798655112139
CX3CR1	chr3:39281352:G:C	LPS	NK	-0.0639152032467066	0.0381475464828424	0.0618265742635313
CX3CR1	chr3:39281352:G:C	LPS	CD8T	-0.05707191010678	0.0337362027810861	0.0631465761217309
CX3CR1	chr3:39281352:G:C	LPS	monocyte	-0.0165250877541656	0.0384807134690508	0.352566350136728
CX3CR1	chr3:39281352:G:C	LPS	B	-0.0134013911549115	0.0291181823588927	0.34306693927404
CX3CR1	chr3:39281352:G:C	LPS	CD4T	-0.0221961357027179	0.0379299791595736	0.290204850906743
CX3CR1	chr3:39281352:G:C	Tcruzi	NK	-0.0611136790330246	0.0392028523717668	0.0732140830520892
CX3CR1	chr3:39281352:G:C	Tcruzi	CD8T	-0.0677795511753475	0.0383923649276955	0.0607661966795828
CX3CR1	chr3:39281352:G:C	Tcruzi	monocyte	-0.0194047502443188	0.0391188510075957	0.331500962154153
CX3CR1	chr3:39281352:G:C	Tcruzi	B	0.000355785548252184	0.0301802387574129	0.508963832445333
CX3CR1	chr3:39281352:G:C	Tcruzi	CD4T	-0.0300538102174276	0.0377925905586618	0.231784266844089
CX3CR1	chr3:39332292:T:G	NI	NK	-0.00371724796365921	0.0328550786752126	0.629614118461305
CX3CR1	chr3:39332292:T:G	NI	CD8T	0.00383766413614569	0.034357318203289	0.610019163177232
CX3CR1	chr3:39332292:T:G	NI	monocyte	0.029406801030638	0.0547749331516651	0.444117716861878
CX3CR1	chr3:39332292:T:G	NI	B	-0.00375155624915742	0.0358323419978442	0.632162770012223
CX3CR1	chr3:39332292:T:G	NI	CD4T	0.0387868950355541	0.0615097149214338	0.425646069219273
CX3CR1	chr3:39332292:T:G	IAV	NK	-0.00254111457697406	0.0315888717701657	0.640123410849015
CX3CR1	chr3:39332292:T:G	IAV	CD8T	0.000837549614195076	0.0286288971180205	0.635165125667269
CX3CR1	chr3:39332292:T:G	IAV	monocyte	0.0215859136315103	0.0444039293072356	0.490343565222123
CX3CR1	chr3:39332292:T:G	IAV	B	-0.00431891575572853	0.0314920318326185	0.622553287424844
CX3CR1	chr3:39332292:T:G	IAV	CD4T	0.0270854129942587	0.0485082794006588	0.466997411936551
CX3CR1	chr3:39332292:T:G	LPS	NK	-0.00198744341269956	0.0332364620092345	0.641927484708841
CX3CR1	chr3:39332292:T:G	LPS	CD8T	0.00792707449024864	0.0313820992939905	0.565479925892115
CX3CR1	chr3:39332292:T:G	LPS	monocyte	0.0248672400105312	0.0512099737242894	0.477202363342441
CX3CR1	chr3:39332292:T:G	LPS	B	-0.00247339027357164	0.0341595439278472	0.636882911918408
CX3CR1	chr3:39332292:T:G	LPS	CD4T	0.0343973565549305	0.0564578040106306	0.442529695080306
CX3CR1	chr3:39332292:T:G	Tcruzi	NK	-0.00127875826552096	0.0348879605974126	0.650763221484209
CX3CR1	chr3:39332292:T:G	Tcruzi	CD8T	0.00634842572052455	0.0336323080876341	0.586255682954264
CX3CR1	chr3:39332292:T:G	Tcruzi	monocyte	0.0280510608086693	0.0527954234350262	0.468626235361727
CX3CR1	chr3:39332292:T:G	Tcruzi	B	0.00306503424885773	0.0332323848252383	0.620471011643059
CX3CR1	chr3:39332292:T:G	Tcruzi	CD4T	0.0315222307207375	0.0540307930306255	0.456675669347963
CX3CR1	chr3:39368895:C:T	NI	NK	0.0161849261924775	0.0359774686676602	0.477356196238733
CX3CR1	chr3:39368895:C:T	NI	CD8T	0.00321312800337731	0.033700932175654	0.600408148197902
CX3CR1	chr3:39368895:C:T	NI	monocyte	-0.0426154218759986	0.0562432304344874	0.32601084755932
CX3CR1	chr3:39368895:C:T	NI	B	-0.0119111473589761	0.0364674232533352	0.500314945067967
CX3CR1	chr3:39368895:C:T	NI	CD4T	-0.0346092568912923	0.0539995611747007	0.395780973461216
CX3CR1	chr3:39368895:C:T	IAV	NK	0.00768727327689134	0.0329962916255983	0.548248495426225
CX3CR1	chr3:39368895:C:T	IAV	CD8T	0.00907228182615631	0.0317436009743731	0.536351961207758
CX3CR1	chr3:39368895:C:T	IAV	monocyte	-0.0115083517871601	0.0403416107322139	0.509410503136679
CX3CR1	chr3:39368895:C:T	IAV	B	-0.00353079021476769	0.0316609779235124	0.565780242380702
CX3CR1	chr3:39368895:C:T	IAV	CD4T	-0.0328678605551808	0.0495285643187769	0.392309298388791
CX3CR1	chr3:39368895:C:T	LPS	NK	0.0138990435609848	0.0364905289115173	0.498923463427545
CX3CR1	chr3:39368895:C:T	LPS	CD8T	0.0059667367102661	0.0319673938409018	0.568018993703394
CX3CR1	chr3:39368895:C:T	LPS	monocyte	-0.0336290983198397	0.0519976737316018	0.385528272680812
CX3CR1	chr3:39368895:C:T	LPS	B	-0.0229322495145263	0.037706574081818	0.408964870350055
CX3CR1	chr3:39368895:C:T	LPS	CD4T	-0.0407354126521516	0.0561904217680596	0.366827709878842
CX3CR1	chr3:39368895:C:T	Tcruzi	NK	0.0190299936996478	0.0412359829245228	0.471722712607101
CX3CR1	chr3:39368895:C:T	Tcruzi	CD8T	0.00672217475417944	0.0343310607903156	0.568524777766124
CX3CR1	chr3:39368895:C:T	Tcruzi	monocyte	-0.0243889024540637	0.0475074946578505	0.436585167226883
CX3CR1	chr3:39368895:C:T	Tcruzi	B	-0.0333180000877852	0.0452279771149251	0.360622415197201
CX3CR1	chr3:39368895:C:T	Tcruzi	CD4T	-0.0332637514538096	0.051238158791563	0.398617733553438
CXCL16	chr17:4634404:G:T	NI	NK	-0.08546082302081	0.0748217829939421	0.126290563148807
CXCL16	chr17:4634404:G:T	NI	CD8T	-0.174684367372466	0.100160855279614	0.0427468340090024
CXCL16	chr17:4634404:G:T	NI	monocyte	-0.0159636707187074	0.0775267586380655	0.421830388518341
CXCL16	chr17:4634404:G:T	NI	B	-0.0647075502933672	0.0793728247275487	0.208454354772256
CXCL16	chr17:4634404:G:T	NI	CD4T	-0.198956268152473	0.113274235033054	0.0445625771127133
CXCL16	chr17:4634404:G:T	IAV	NK	-0.081746070531834	0.0706975453104024	0.12200679603295
CXCL16	chr17:4634404:G:T	IAV	CD8T	-0.110101087878927	0.0734840696569296	0.0612720311607298
CXCL16	chr17:4634404:G:T	IAV	monocyte	-0.00103208797415702	0.0713349362843723	0.492498666817836
CXCL16	chr17:4634404:G:T	IAV	B	-0.0737814338676922	0.0730620135109744	0.154469836539896
CXCL16	chr17:4634404:G:T	IAV	CD4T	-0.184463405987132	0.10476358825663	0.0420093199811307
CXCL16	chr17:4634404:G:T	LPS	NK	-0.121261243814427	0.0847035684863446	0.0686035330051399
CXCL16	chr17:4634404:G:T	LPS	CD8T	-0.140804197907414	0.0846910467195621	0.0470064204398907
CXCL16	chr17:4634404:G:T	LPS	monocyte	-0.00945000120202383	0.0846911356601183	0.456979459479885
CXCL16	chr17:4634404:G:T	LPS	B	-0.0709937805958841	0.0790331404095885	0.185602993449197
CXCL16	chr17:4634404:G:T	LPS	CD4T	-0.19868189222054	0.111381481951351	0.0415363265600933
CXCL16	chr17:4634404:G:T	Tcruzi	NK	-0.0939580798495064	0.0788019518777292	0.114874442095376
CXCL16	chr17:4634404:G:T	Tcruzi	CD8T	-0.154897832805687	0.0908083326187405	0.046768029954893
CXCL16	chr17:4634404:G:T	Tcruzi	monocyte	-0.00393264792295762	0.0755431073038842	0.480467918648351
CXCL16	chr17:4634404:G:T	Tcruzi	B	-0.0643953373961951	0.0761175990487294	0.199448428330404
CXCL16	chr17:4634404:G:T	Tcruzi	CD4T	-0.217946726683732	0.120304863566954	0.0391527314597675
CXCL16	chr17:4723023:T:G	NI	NK	0.0373285765566128	0.0493516965644009	0.320886457406993
CXCL16	chr17:4723023:T:G	NI	CD8T	0.0588980434772732	0.0622829613729945	0.263607844568318
CXCL16	chr17:4723023:T:G	NI	monocyte	0.0224675511351692	0.051038452221827	0.417515207009622
CXCL16	chr17:4723023:T:G	NI	B	0.0250927434365975	0.0491182298421007	0.403178294920362
CXCL16	chr17:4723023:T:G	NI	CD4T	0.0735926625392023	0.0764940803060816	0.254137439286364
CXCL16	chr17:4723023:T:G	IAV	NK	0.0376534842514849	0.0478860312797413	0.309160525263048
CXCL16	chr17:4723023:T:G	IAV	CD8T	0.0385911420860969	0.0457258256189705	0.290029740376597
CXCL16	chr17:4723023:T:G	IAV	monocyte	0.016155655030991	0.0442373150291594	0.460729147726655
CXCL16	chr17:4723023:T:G	IAV	B	0.0209323386482086	0.0427098379494533	0.409395373181556
CXCL16	chr17:4723023:T:G	IAV	CD4T	0.058784057751888	0.0630710811623705	0.268815359428272
CXCL16	chr17:4723023:T:G	LPS	NK	0.0389621408285981	0.0498936085897601	0.309653501828426
CXCL16	chr17:4723023:T:G	LPS	CD8T	0.0427980460476087	0.0495779442186787	0.285441614272479
CXCL16	chr17:4723023:T:G	LPS	monocyte	0.00676072238052044	0.0524131019293792	0.5258546575794
CXCL16	chr17:4723023:T:G	LPS	B	0.0309153320685218	0.0505363444902859	0.367426098340685
CXCL16	chr17:4723023:T:G	LPS	CD4T	0.0758841488039352	0.076855678632251	0.246484301359509
CXCL16	chr17:4723023:T:G	Tcruzi	NK	0.0385438188103346	0.0510792683540655	0.320028056590336
CXCL16	chr17:4723023:T:G	Tcruzi	CD8T	0.0573206896951418	0.0603618714989703	0.260957023440108
CXCL16	chr17:4723023:T:G	Tcruzi	monocyte	0.00595567671051969	0.0471418831990903	0.5330641361607
CXCL16	chr17:4723023:T:G	Tcruzi	B	0.0262918732133626	0.0474097865223504	0.388254206888479
CXCL16	chr17:4723023:T:G	Tcruzi	CD4T	0.0688572129806919	0.071511050185422	0.259695098128187
CXCL16	chr17:4729736:G:A	NI	NK	-0.0207896394743283	0.0456105428592104	0.320418050382828
CXCL16	chr17:4729736:G:A	NI	CD8T	-0.0365294405607268	0.0465882530339485	0.212633949951687
CXCL16	chr17:4729736:G:A	NI	monocyte	-0.228942314709987	0.0438160532817147	4.38642242528431e-08
CXCL16	chr17:4729736:G:A	NI	B	-0.0699855533543572	0.0494309868774901	0.0769727390555074
CXCL16	chr17:4729736:G:A	NI	CD4T	-0.0550447378970892	0.0526571023711935	0.145988701425261
CXCL16	chr17:4729736:G:A	IAV	NK	0.00392563272879941	0.045390982496482	0.477090164234583
CXCL16	chr17:4729736:G:A	IAV	CD8T	-0.0260954336785152	0.0420533662131865	0.262586130201955
CXCL16	chr17:4729736:G:A	IAV	monocyte	-0.191725985874157	0.045756643231903	7.51279232313884e-06
CXCL16	chr17:4729736:G:A	IAV	B	-0.0680653661813275	0.0457111574516427	0.0648479514809562
CXCL16	chr17:4729736:G:A	IAV	CD4T	-0.016725946313779	0.0482032171117584	0.355936044322516
CXCL16	chr17:4729736:G:A	LPS	NK	-0.0255772756931375	0.045012533942354	0.281355869342996
CXCL16	chr17:4729736:G:A	LPS	CD8T	-0.0157811701555086	0.0434946840142357	0.34904955124161
CXCL16	chr17:4729736:G:A	LPS	monocyte	-0.261810956112368	0.0567283131904764	1.66266559409323e-07
CXCL16	chr17:4729736:G:A	LPS	B	-0.0648220636240564	0.0487760196428711	0.0907415616411743
CXCL16	chr17:4729736:G:A	LPS	CD4T	-0.0181907545528754	0.0512176957537695	0.35297297356516
CXCL16	chr17:4729736:G:A	Tcruzi	NK	0.00524102096665091	0.0497361452390202	0.469981946262739
CXCL16	chr17:4729736:G:A	Tcruzi	CD8T	-0.0441267257122756	0.0450525353145287	0.160198579287321
CXCL16	chr17:4729736:G:A	Tcruzi	monocyte	-0.225279717927805	0.0417268155584565	1.91302250707182e-08
CXCL16	chr17:4729736:G:A	Tcruzi	B	-0.109543902507612	0.0508715285351792	0.0110702882634884
CXCL16	chr17:4729736:G:A	Tcruzi	CD4T	-0.0658786358464382	0.0505852170468745	0.0932291473753674
CXCL16	chr17:4757474:C:G	NI	NK	-0.0444067848457455	0.0619476384139737	0.236483485423418
CXCL16	chr17:4757474:C:G	NI	CD8T	-0.099610971498732	0.0635657032837444	0.0566660982565335
CXCL16	chr17:4757474:C:G	NI	monocyte	-0.508143398609308	0.0470094373690919	1.11022302462516e-16
CXCL16	chr17:4757474:C:G	NI	B	0.0292959517225841	0.0666859392607051	0.333260168545444
CXCL16	chr17:4757474:C:G	NI	CD4T	-0.101985267676364	0.0665063217990321	0.06185392917224
CXCL16	chr17:4757474:C:G	IAV	NK	0.0324290756753892	0.0627807136108349	0.304871548858639
CXCL16	chr17:4757474:C:G	IAV	CD8T	-0.00893085774727656	0.0610852849245254	0.438826552360191
CXCL16	chr17:4757474:C:G	IAV	monocyte	-0.582446422810221	0.0561874076562686	1.11022302462516e-16
CXCL16	chr17:4757474:C:G	IAV	B	-0.0923478054873169	0.0627188709051716	0.0692374509758469
CXCL16	chr17:4757474:C:G	IAV	CD4T	-0.0275844663423338	0.0621445790195286	0.326384461625348
CXCL16	chr17:4757474:C:G	LPS	NK	0.00426431292105071	0.0602918252849694	0.473945362588731
CXCL16	chr17:4757474:C:G	LPS	CD8T	-0.0461908285819252	0.0603580882350762	0.220843071365753
CXCL16	chr17:4757474:C:G	LPS	monocyte	-0.684160593336083	0.0624849444645002	1.11022302462516e-16
CXCL16	chr17:4757474:C:G	LPS	B	-0.0858374264994134	0.0640720700991229	0.089420006624327
CXCL16	chr17:4757474:C:G	LPS	CD4T	-0.0429818212317475	0.0637744438936141	0.248999742270378
CXCL16	chr17:4757474:C:G	Tcruzi	NK	-0.0112906642033457	0.0674681798828025	0.432290186693105
CXCL16	chr17:4757474:C:G	Tcruzi	CD8T	-0.0238893666868773	0.0609985463507989	0.345219984202849
CXCL16	chr17:4757474:C:G	Tcruzi	monocyte	-0.409435894902999	0.0464480397564906	2.22044604925031e-16
CXCL16	chr17:4757474:C:G	Tcruzi	B	-0.0644487798999635	0.0654701714626811	0.161399507444575
CXCL16	chr17:4757474:C:G	Tcruzi	CD4T	-0.0664120166345925	0.0643968135249806	0.150547983825663
CXCL16	chr17:4757941:T:C	NI	NK	-0.0388212652219255	0.0577654517934273	0.250787149035287
CXCL16	chr17:4757941:T:C	NI	CD8T	0.0136879970905073	0.059178205896252	0.413981417674775
CXCL16	chr17:4757941:T:C	NI	monocyte	0.212587136489043	0.0511819998135324	2.32915805748771e-05
CXCL16	chr17:4757941:T:C	NI	B	-0.017759215781016	0.0615578311396798	0.388030357429504
CXCL16	chr17:4757941:T:C	NI	CD4T	-0.0229091611407302	0.0642118733058442	0.359081566514494
CXCL16	chr17:4757941:T:C	IAV	NK	-0.0364863605599739	0.0568355267046825	0.261522262708713
CXCL16	chr17:4757941:T:C	IAV	CD8T	0.00611244638020581	0.0534038897820011	0.457329220651439
CXCL16	chr17:4757941:T:C	IAV	monocyte	0.284736353789741	0.0585693469315244	7.74688545336949e-08
CXCL16	chr17:4757941:T:C	IAV	B	0.0229767180989698	0.0571959460560094	0.343914964368266
CXCL16	chr17:4757941:T:C	IAV	CD4T	-0.016378205859153	0.0584537876935645	0.389175186535017
CXCL16	chr17:4757941:T:C	LPS	NK	-0.0232891687516471	0.0562473873862087	0.340658986489999
CXCL16	chr17:4757941:T:C	LPS	CD8T	-0.0037539035558292	0.0547921535545688	0.469938442540846
CXCL16	chr17:4757941:T:C	LPS	monocyte	0.379781876843472	0.0705036021270236	6.28803343727327e-10
CXCL16	chr17:4757941:T:C	LPS	B	-0.00095681002255922	0.0603260747263289	0.495206102705526
CXCL16	chr17:4757941:T:C	LPS	CD4T	-0.0527533558735382	0.0619573206919558	0.196900625884541
CXCL16	chr17:4757941:T:C	Tcruzi	NK	0.0216964486366874	0.0625891641103243	0.369273686349777
CXCL16	chr17:4757941:T:C	Tcruzi	CD8T	-0.0659420148505574	0.0587646419069178	0.127172656485179
CXCL16	chr17:4757941:T:C	Tcruzi	monocyte	0.248203075389026	0.0499714633867472	4.07046937702262e-07
CXCL16	chr17:4757941:T:C	Tcruzi	B	-0.0232356127478544	0.0612982003871412	0.35540063449377
CXCL16	chr17:4757941:T:C	Tcruzi	CD4T	-0.0380068720478284	0.0619332559849227	0.269144715014011
CXCL16	chr17:4763734:C:T	NI	NK	0.0388637478172156	0.0499561717586224	0.352151774163702
CXCL16	chr17:4763734:C:T	NI	CD8T	0.0243027816172524	0.040837783304215	0.424999082596453
CXCL16	chr17:4763734:C:T	NI	monocyte	0.0162809775183886	0.0392822798015302	0.46598239987318
CXCL16	chr17:4763734:C:T	NI	B	-0.0218655470646935	0.0472930679473617	0.490483866228077
CXCL16	chr17:4763734:C:T	NI	CD4T	0.0078501538160283	0.044418839065381	0.549277720857876
CXCL16	chr17:4763734:C:T	IAV	NK	0.0220613283781413	0.0366911735636413	0.418430085184351
CXCL16	chr17:4763734:C:T	IAV	CD8T	0.0166293034828106	0.0324227506052179	0.447102086452045
CXCL16	chr17:4763734:C:T	IAV	monocyte	0.0232851656538407	0.038963379776086	0.422624159126513
CXCL16	chr17:4763734:C:T	IAV	B	-0.000406889550247981	0.0336227551917817	0.627663516949537
CXCL16	chr17:4763734:C:T	IAV	CD4T	0.0124929666213891	0.0383239791525356	0.512343746757894
CXCL16	chr17:4763734:C:T	LPS	NK	0.026679020391929	0.0401254355803694	0.393877228481683
CXCL16	chr17:4763734:C:T	LPS	CD8T	0.018311071386225	0.0350063718181019	0.441420886937213
CXCL16	chr17:4763734:C:T	LPS	monocyte	0.0536167483565987	0.0641886831529958	0.295802458478474
CXCL16	chr17:4763734:C:T	LPS	B	-0.0112828444071517	0.0404846058849098	0.552054014836305
CXCL16	chr17:4763734:C:T	LPS	CD4T	0.0160293628510285	0.041957225500198	0.49179546422185
CXCL16	chr17:4763734:C:T	Tcruzi	NK	0.0310954460656531	0.0444580174747333	0.382440379046159
CXCL16	chr17:4763734:C:T	Tcruzi	CD8T	0.0269417220109778	0.0413254986606753	0.403453990008175
CXCL16	chr17:4763734:C:T	Tcruzi	monocyte	0.0184447584312504	0.0376876361405654	0.456020855366506
CXCL16	chr17:4763734:C:T	Tcruzi	B	-0.00466837529308292	0.0368599793737299	0.600102300926054
CXCL16	chr17:4763734:C:T	Tcruzi	CD4T	0.0190043953995207	0.0429464267345719	0.476160170562524
CXCL16	chr17:4765196:G:A	NI	NK	0.0426905673857711	0.0861051564140236	0.307244330605134
CXCL16	chr17:4765196:G:A	NI	CD8T	0.0252391562478363	0.0876590976259002	0.382840183669135
CXCL16	chr17:4765196:G:A	NI	monocyte	0.513169888406779	0.0842456955145997	6.64965541043769e-11
CXCL16	chr17:4765196:G:A	NI	B	0.0177166591516779	0.0945437267747135	0.416855418943843
CXCL16	chr17:4765196:G:A	NI	CD4T	0.0708040018161965	0.0990713845924099	0.236806455955098
CXCL16	chr17:4765196:G:A	IAV	NK	0.0444747227894557	0.0832190339749943	0.292706687242533
CXCL16	chr17:4765196:G:A	IAV	CD8T	0.0234429600812453	0.0800625837245599	0.380129914789344
CXCL16	chr17:4765196:G:A	IAV	monocyte	0.482015461338067	0.0948728387533613	1.87370007858009e-09
CXCL16	chr17:4765196:G:A	IAV	B	0.0248108053623428	0.0870633576959289	0.377835024193
CXCL16	chr17:4765196:G:A	IAV	CD4T	-0.0115187110471778	0.090594595106953	0.457035526678631
CXCL16	chr17:4765196:G:A	LPS	NK	0.0252095574172647	0.0845965026990352	0.37674417630911
CXCL16	chr17:4765196:G:A	LPS	CD8T	0.0149139586914717	0.0818047641214751	0.421441724836778
CXCL16	chr17:4765196:G:A	LPS	monocyte	0.48188420035552	0.100802778053949	4.39201114222982e-07
CXCL16	chr17:4765196:G:A	LPS	B	0.144434676053883	0.0951303077663218	0.0583609224860004
CXCL16	chr17:4765196:G:A	LPS	CD4T	0.0269127381787251	0.0930909831243774	0.382930293043081
CXCL16	chr17:4765196:G:A	Tcruzi	NK	0.0565970624930951	0.0907727628793393	0.263406416728395
CXCL16	chr17:4765196:G:A	Tcruzi	CD8T	0.0224668788234868	0.0840703323582328	0.390798329445439
CXCL16	chr17:4765196:G:A	Tcruzi	monocyte	0.43479384016762	0.0755868319541602	8.65825014136145e-09
CXCL16	chr17:4765196:G:A	Tcruzi	B	0.0460681740000924	0.0903194830447325	0.298875159783188
CXCL16	chr17:4765196:G:A	Tcruzi	CD4T	0.00887263597059001	0.0926928124906139	0.457794595899017
CXCL16	chr17:4772342:G:A	NI	NK	-0.00975077413472526	0.047058145794148	0.667197827407273
CXCL16	chr17:4772342:G:A	NI	CD8T	0.0210672643913227	0.0501983730838014	0.590113150428859
CXCL16	chr17:4772342:G:A	NI	monocyte	0.0109447920374384	0.0489007541091573	0.660453861785571
CXCL16	chr17:4772342:G:A	NI	B	0.0167414927026347	0.0515770950305171	0.623274604418629
CXCL16	chr17:4772342:G:A	NI	CD4T	0.0536770400476397	0.0741620874536437	0.494965298308174
CXCL16	chr17:4772342:G:A	IAV	NK	0.000365819664773423	0.0430620651287834	0.716500567416996
CXCL16	chr17:4772342:G:A	IAV	CD8T	0.00614041997475607	0.0408157828277761	0.670381045203511
CXCL16	chr17:4772342:G:A	IAV	monocyte	-0.0549918872644248	0.0699072528405933	0.47413901471713
CXCL16	chr17:4772342:G:A	IAV	B	0.00246721580187751	0.0447793657746904	0.701924306945857
CXCL16	chr17:4772342:G:A	IAV	CD4T	0.0295599680776959	0.054996871992693	0.554659557642427
CXCL16	chr17:4772342:G:A	LPS	NK	-0.00565332791518882	0.0449773927944664	0.688780347034081
CXCL16	chr17:4772342:G:A	LPS	CD8T	0.0397583578354188	0.0594210337717571	0.508543360502961
CXCL16	chr17:4772342:G:A	LPS	monocyte	-0.269207684381824	0.134549328922597	0.0251972370123863
CXCL16	chr17:4772342:G:A	LPS	B	-0.000959771969251549	0.0487349347364552	0.720847889283522
CXCL16	chr17:4772342:G:A	LPS	CD4T	0.0356545845377142	0.0603791259425486	0.538010944117803
CXCL16	chr17:4772342:G:A	Tcruzi	NK	-0.00247725529938486	0.0478111807541439	0.711957840519782
CXCL16	chr17:4772342:G:A	Tcruzi	CD8T	0.0288651498065958	0.0524039390204944	0.549952183469408
CXCL16	chr17:4772342:G:A	Tcruzi	monocyte	-0.0293057167519887	0.0501500043002123	0.540920278966977
CXCL16	chr17:4772342:G:A	Tcruzi	B	0.0199531294819567	0.0517821725707099	0.605293666817619
CXCL16	chr17:4772342:G:A	Tcruzi	CD4T	0.0428095696981646	0.0648603863772971	0.515731969716784
CXCL16	chr17:4798911:C:A	NI	NK	0.00944544581343408	0.0438572247368826	0.57987423044734
CXCL16	chr17:4798911:C:A	NI	CD8T	0.0111409634364841	0.0490091614457518	0.57713375351516
CXCL16	chr17:4798911:C:A	NI	monocyte	-0.0262993148780049	0.0575935904532632	0.467667671283708
CXCL16	chr17:4798911:C:A	NI	B	-0.00991268072125738	0.0485186668382701	0.581389959676507
CXCL16	chr17:4798911:C:A	NI	CD4T	0.0111142164123644	0.0593285959141054	0.580988582981725
CXCL16	chr17:4798911:C:A	IAV	NK	0.0143350872795057	0.0444286160790961	0.546663977954326
CXCL16	chr17:4798911:C:A	IAV	CD8T	0.00520197498322991	0.0368982320936807	0.601464034606502
CXCL16	chr17:4798911:C:A	IAV	monocyte	-0.0285201812194964	0.0539315318527325	0.463748761927176
CXCL16	chr17:4798911:C:A	IAV	B	-0.00579320054235952	0.0413618936405015	0.599114577952699
CXCL16	chr17:4798911:C:A	IAV	CD4T	0.00617996843615837	0.0495713433477858	0.608612256657314
CXCL16	chr17:4798911:C:A	LPS	NK	0.00579085706508222	0.0430146565431793	0.599852682894214
CXCL16	chr17:4798911:C:A	LPS	CD8T	0.00941074248775858	0.0429095772028717	0.575269949953616
CXCL16	chr17:4798911:C:A	LPS	monocyte	-0.0460105992683974	0.0761643933895147	0.405795255972398
CXCL16	chr17:4798911:C:A	LPS	B	-0.0110355840272673	0.0485339043664742	0.567402029611397
CXCL16	chr17:4798911:C:A	LPS	CD4T	0.00393946025923448	0.0540011002880755	0.61921796798658
CXCL16	chr17:4798911:C:A	Tcruzi	NK	0.0149782187849156	0.0485359600566677	0.549463710903743
CXCL16	chr17:4798911:C:A	Tcruzi	CD8T	0.00423031325242942	0.0455832023528525	0.613439753628411
CXCL16	chr17:4798911:C:A	Tcruzi	monocyte	-0.0261410834547111	0.0555051548244439	0.482010416599981
CXCL16	chr17:4798911:C:A	Tcruzi	B	-0.00838441575929146	0.0459380058107058	0.585506781482251
CXCL16	chr17:4798911:C:A	Tcruzi	CD4T	0.0104594459450642	0.0559771961706024	0.588462612108779
CXCL16	chr17:4814340:G:A	NI	NK	0.0247408703518846	0.070911764022828	0.422064927060836
CXCL16	chr17:4814340:G:A	NI	CD8T	0.056571231724773	0.0837160853137239	0.317405130456995
CXCL16	chr17:4814340:G:A	NI	monocyte	0.11001395874022	0.111758772417768	0.200975321884717
CXCL16	chr17:4814340:G:A	NI	B	0.0565248326822363	0.0847271375315185	0.316677206620319
CXCL16	chr17:4814340:G:A	NI	CD4T	0.0695849961782698	0.101400385745351	0.310667034316408
CXCL16	chr17:4814340:G:A	IAV	NK	0.0290022161282356	0.0668637051838814	0.394190728996786
CXCL16	chr17:4814340:G:A	IAV	CD8T	0.0357809829760956	0.0638328589180998	0.352188715546554
CXCL16	chr17:4814340:G:A	IAV	monocyte	0.0965998959762135	0.101725852188668	0.216024269871161
CXCL16	chr17:4814340:G:A	IAV	B	0.071763842003638	0.0876733267166997	0.256439959068901
CXCL16	chr17:4814340:G:A	IAV	CD4T	0.0751308431793554	0.09379653799592	0.2750055962633
CXCL16	chr17:4814340:G:A	LPS	NK	0.0355319799266687	0.0719091649295466	0.37299107137572
CXCL16	chr17:4814340:G:A	LPS	CD8T	0.0515652662770625	0.0743864900536662	0.307447344313609
CXCL16	chr17:4814340:G:A	LPS	monocyte	0.101768156258896	0.111634222848758	0.225973967185083
CXCL16	chr17:4814340:G:A	LPS	B	0.067777589085046	0.0892202842273346	0.281726511253046
CXCL16	chr17:4814340:G:A	LPS	CD4T	0.0875397895129035	0.105318575019514	0.26254761665018
CXCL16	chr17:4814340:G:A	Tcruzi	NK	0.0241212543106215	0.0736971898351352	0.42646363549798
CXCL16	chr17:4814340:G:A	Tcruzi	CD8T	0.0619753871472945	0.0843067355940182	0.296168918773211
CXCL16	chr17:4814340:G:A	Tcruzi	monocyte	0.0923537684308052	0.100031020471575	0.233917095400288
CXCL16	chr17:4814340:G:A	Tcruzi	B	0.0533380271151281	0.0808535633062941	0.317262208861521
CXCL16	chr17:4814340:G:A	Tcruzi	CD4T	0.0755534420398717	0.0999648109976804	0.290951575978556
CXCL16	chr17:4817174:C:T	NI	NK	0.00279096201938335	0.0363999966099806	0.456665931228047
CXCL16	chr17:4817174:C:T	NI	CD8T	0.0340734007918247	0.0374962927445619	0.186892960512635
CXCL16	chr17:4817174:C:T	NI	monocyte	0.0876968000311905	0.0434974393748433	0.0315837300353865
CXCL16	chr17:4817174:C:T	NI	B	0.0432948224922679	0.0404395586664574	0.144643648263156
CXCL16	chr17:4817174:C:T	NI	CD4T	0.0738118024440445	0.0490189899602039	0.0670898636125804
CXCL16	chr17:4817174:C:T	IAV	NK	0.00915854654311816	0.0336475988336083	0.385339876315356
CXCL16	chr17:4817174:C:T	IAV	CD8T	0.0141799077922288	0.0309109419251278	0.318065923122406
CXCL16	chr17:4817174:C:T	IAV	monocyte	0.0856515154303841	0.0446714905913287	0.0324609533819465
CXCL16	chr17:4817174:C:T	IAV	B	0.0279816500004832	0.0350948537880056	0.212813781013782
CXCL16	chr17:4817174:C:T	IAV	CD4T	0.0539968508223225	0.0406166938261367	0.0959831340892777
CXCL16	chr17:4817174:C:T	LPS	NK	0.0222364973063723	0.0350395763202994	0.266233615859076
CXCL16	chr17:4817174:C:T	LPS	CD8T	0.0227849332437058	0.0333567568948782	0.247288650275829
CXCL16	chr17:4817174:C:T	LPS	monocyte	0.0846323012606236	0.0476253354214271	0.0426531982809068
CXCL16	chr17:4817174:C:T	LPS	B	0.0417853736450901	0.0396200783707916	0.148406405592125
CXCL16	chr17:4817174:C:T	LPS	CD4T	0.0532464746381363	0.042751322518888	0.112804045775944
CXCL16	chr17:4817174:C:T	Tcruzi	NK	0.0095844119246691	0.0370726826501827	0.390657139020345
CXCL16	chr17:4817174:C:T	Tcruzi	CD8T	0.0350234147753486	0.036277742401632	0.172228719077884
CXCL16	chr17:4817174:C:T	Tcruzi	monocyte	0.0886199178240668	0.0429627575449093	0.0313098088904853
CXCL16	chr17:4817174:C:T	Tcruzi	B	0.0412539139356804	0.0386637652828179	0.144712039524388
CXCL16	chr17:4817174:C:T	Tcruzi	CD4T	0.0554566316964233	0.0432653875691174	0.106166468533832
CXCL16	chr17:4819490:G:A	NI	NK	-0.0322429961529342	0.0517447857643054	0.260493078204853
CXCL16	chr17:4819490:G:A	NI	CD8T	0.00777162319863143	0.0555257924210327	0.4598457510466
CXCL16	chr17:4819490:G:A	NI	monocyte	-0.199337848596069	0.0546813650373509	0.000102478450512256
CXCL16	chr17:4819490:G:A	NI	B	-0.0314654537085732	0.0569334096557271	0.279672341349355
CXCL16	chr17:4819490:G:A	NI	CD4T	-0.0412732030727755	0.0613404369845739	0.247550207944873
CXCL16	chr17:4819490:G:A	IAV	NK	-0.0586917558527102	0.0517041154792525	0.117921522046467
CXCL16	chr17:4819490:G:A	IAV	CD8T	0.0217705657505928	0.051269762142048	0.353579976607844
CXCL16	chr17:4819490:G:A	IAV	monocyte	-0.203307837973784	0.0618825258281282	9.62131971810054e-05
CXCL16	chr17:4819490:G:A	IAV	B	-0.0489672292730147	0.0514572585578983	0.163143477054209
CXCL16	chr17:4819490:G:A	IAV	CD4T	-0.0383588274833114	0.0545935902197462	0.235748646935359
CXCL16	chr17:4819490:G:A	LPS	NK	-0.0545449676806433	0.0520294897703587	0.140271317873411
CXCL16	chr17:4819490:G:A	LPS	CD8T	-0.00667778325972767	0.0492451332305233	0.432433882337583
CXCL16	chr17:4819490:G:A	LPS	monocyte	-0.202756893676638	0.0647048512969833	0.000372837875508014
CXCL16	chr17:4819490:G:A	LPS	B	-0.0687440012911201	0.0564591798730565	0.105097381157023
CXCL16	chr17:4819490:G:A	LPS	CD4T	-0.0406996414233269	0.0579671150650355	0.236983353215275
CXCL16	chr17:4819490:G:A	Tcruzi	NK	-0.0342292052237173	0.0542431375822457	0.257013303356931
CXCL16	chr17:4819490:G:A	Tcruzi	CD8T	-0.00580470121835217	0.0517767402711554	0.444195833936052
CXCL16	chr17:4819490:G:A	Tcruzi	monocyte	-0.170944389417883	0.0494981274327133	0.000297948276502869
CXCL16	chr17:4819490:G:A	Tcruzi	B	-0.0565391938792011	0.0547322523018841	0.144246808102175
CXCL16	chr17:4819490:G:A	Tcruzi	CD4T	-0.0288133985014662	0.0579409245158644	0.304398270895865
CXCL2	chr4:74017344:T:A	NI	NK	-0.00688405302756798	0.0374995652768812	0.627160267464066
CXCL2	chr4:74017344:T:A	NI	CD8T	-0.0025393370148029	0.0412534950728883	0.659960564458516
CXCL2	chr4:74017344:T:A	NI	monocyte	0.00946382674026461	0.0454326473467372	0.586745479340838
CXCL2	chr4:74017344:T:A	NI	B	-0.00586859676446144	0.0408176093973278	0.639205269514845
CXCL2	chr4:74017344:T:A	NI	CD4T	-0.00707111595153981	0.0515120700007712	0.628974361693313
CXCL2	chr4:74017344:T:A	IAV	NK	-0.00421169775845104	0.0342827329162182	0.64363485101906
CXCL2	chr4:74017344:T:A	IAV	CD8T	-0.00590113079404811	0.0324174122546348	0.627450488506774
CXCL2	chr4:74017344:T:A	IAV	monocyte	0.00579480758155361	0.037044270347545	0.63371195992635
CXCL2	chr4:74017344:T:A	IAV	B	-0.000147213095742085	0.0346892783398497	0.676056793312704
CXCL2	chr4:74017344:T:A	IAV	CD4T	-0.000353976376275167	0.0428471770616867	0.674375584294571
CXCL2	chr4:74017344:T:A	LPS	NK	-0.0104885903627354	0.0400322573092187	0.596033155228492
CXCL2	chr4:74017344:T:A	LPS	CD8T	-0.00324561484852553	0.035989434162192	0.644364785257852
CXCL2	chr4:74017344:T:A	LPS	monocyte	0.000752139907017071	0.0442419232280451	0.655439475447783
CXCL2	chr4:74017344:T:A	LPS	B	-0.00752025279602655	0.0413877296426544	0.620598753257726
CXCL2	chr4:74017344:T:A	LPS	CD4T	-0.00380820345984543	0.0470902587636075	0.647426209142746
CXCL2	chr4:74017344:T:A	Tcruzi	NK	-0.00569881432695613	0.0383639083165961	0.634712792012845
CXCL2	chr4:74017344:T:A	Tcruzi	CD8T	-0.00532421636105127	0.0401229859993626	0.639264402722937
CXCL2	chr4:74017344:T:A	Tcruzi	monocyte	0.00873684846093606	0.042934072306475	0.613468977786284
CXCL2	chr4:74017344:T:A	Tcruzi	B	-0.00671727890251819	0.0392801718464889	0.629632980188229
CXCL2	chr4:74017344:T:A	Tcruzi	CD4T	-0.00645118933747642	0.0479940366251893	0.639351964375487
CXCL2	chr4:74021184:A:T	NI	NK	0.0108717273021949	0.035152458045183	0.454257690968415
CXCL2	chr4:74021184:A:T	NI	CD8T	0.011392998930577	0.0382359913044856	0.454895997298204
CXCL2	chr4:74021184:A:T	NI	monocyte	0.0521958503787875	0.0468100885157903	0.19997850991054
CXCL2	chr4:74021184:A:T	NI	B	0.0397733503062115	0.0466613117428372	0.271849896916268
CXCL2	chr4:74021184:A:T	NI	CD4T	0.015648932056562	0.0457534076057151	0.436529733824979
CXCL2	chr4:74021184:A:T	IAV	NK	0.0110351358458808	0.0333441389747471	0.445312247839286
CXCL2	chr4:74021184:A:T	IAV	CD8T	0.0101609004892225	0.0304362853200355	0.444854620032444
CXCL2	chr4:74021184:A:T	IAV	monocyte	0.0437637922806831	0.0416924203857615	0.22168490142113
CXCL2	chr4:74021184:A:T	IAV	B	0.0331899758290435	0.0403306438782719	0.279756950930387
CXCL2	chr4:74021184:A:T	IAV	CD4T	0.0189453680837911	0.0397664315995505	0.398248295679174
CXCL2	chr4:74021184:A:T	LPS	NK	0.0114344789904599	0.0356222597497913	0.445997815979643
CXCL2	chr4:74021184:A:T	LPS	CD8T	0.0064439758569604	0.034379136627026	0.485283944071585
CXCL2	chr4:74021184:A:T	LPS	monocyte	0.0542252063700237	0.049324420132697	0.204928641239203
CXCL2	chr4:74021184:A:T	LPS	B	0.0231590855949661	0.039979566504012	0.356455762873135
CXCL2	chr4:74021184:A:T	LPS	CD4T	0.0240250259095418	0.0434819556922395	0.373224254966735
CXCL2	chr4:74021184:A:T	Tcruzi	NK	0.0133965484041717	0.0370993138145486	0.433637357627244
CXCL2	chr4:74021184:A:T	Tcruzi	CD8T	0.0226816534905302	0.038858087300493	0.361750058444226
CXCL2	chr4:74021184:A:T	Tcruzi	monocyte	0.0643083825792951	0.0530675616179756	0.178023648643452
CXCL2	chr4:74021184:A:T	Tcruzi	B	0.0315382155505623	0.0411086483444683	0.297467138743017
CXCL2	chr4:74021184:A:T	Tcruzi	CD4T	0.0221374937784057	0.0434900764127738	0.386641560759768
CXCL2	chr4:74023013:G:T	NI	NK	-0.00764812274055893	0.0538396978300892	0.603359919196404
CXCL2	chr4:74023013:G:T	NI	CD8T	-0.00902806129623884	0.0625400507338041	0.602762661947465
CXCL2	chr4:74023013:G:T	NI	monocyte	-0.00507919258997941	0.0649190811992697	0.59695994825776
CXCL2	chr4:74023013:G:T	NI	B	0.0108112267902244	0.0614485219591937	0.596915101164773
CXCL2	chr4:74023013:G:T	NI	CD4T	-0.00780284092817559	0.0762924194594976	0.605744582975204
CXCL2	chr4:74023013:G:T	IAV	NK	-0.00457863661503445	0.0492520401060926	0.616783501527354
CXCL2	chr4:74023013:G:T	IAV	CD8T	-0.00767717159446866	0.0468372023336843	0.596812664955604
CXCL2	chr4:74023013:G:T	IAV	monocyte	-0.0130691545356204	0.0617435411775435	0.581096454766816
CXCL2	chr4:74023013:G:T	IAV	B	0.00432161261816114	0.0506237731982885	0.622652915329074
CXCL2	chr4:74023013:G:T	IAV	CD4T	-0.0084667796151379	0.0647838973364269	0.606466637748095
CXCL2	chr4:74023013:G:T	LPS	NK	-0.00562752304842131	0.0536755933903023	0.609057178961526
CXCL2	chr4:74023013:G:T	LPS	CD8T	-0.00674601197074443	0.0534437545556447	0.603094815717389
CXCL2	chr4:74023013:G:T	LPS	monocyte	0.00281699970219252	0.0658585340140168	0.621753965611889
CXCL2	chr4:74023013:G:T	LPS	B	0.00844513117996298	0.0599084605403258	0.602315603523887
CXCL2	chr4:74023013:G:T	LPS	CD4T	-0.0114034714310815	0.0722955112921385	0.594561667346235
CXCL2	chr4:74023013:G:T	Tcruzi	NK	-0.00633783945880581	0.0552497441707438	0.609293632275201
CXCL2	chr4:74023013:G:T	Tcruzi	CD8T	-0.00750828874128224	0.0597715800117478	0.606320288788697
CXCL2	chr4:74023013:G:T	Tcruzi	monocyte	-0.00315564784641486	0.0622070144097052	0.623645293162089
CXCL2	chr4:74023013:G:T	Tcruzi	B	0.0081052189890536	0.0571867100246997	0.60503735700772
CXCL2	chr4:74023013:G:T	Tcruzi	CD4T	-0.00472840142186768	0.0715010710088262	0.622671178895104
CXCL2	chr4:74026153:G:C	NI	NK	0.0115409518119045	0.0599575959517217	0.563393982071795
CXCL2	chr4:74026153:G:C	NI	CD8T	-0.00172050699408243	0.0635109772897258	0.601386906392421
CXCL2	chr4:74026153:G:C	NI	monocyte	-0.0482236832949674	0.07874439365188	0.377420869615652
CXCL2	chr4:74026153:G:C	NI	B	0.0123931760280296	0.0662151316513123	0.566090018843563
CXCL2	chr4:74026153:G:C	NI	CD4T	0.00374190802403199	0.0779976066165704	0.600016140474974
CXCL2	chr4:74026153:G:C	IAV	NK	-0.000823892885740242	0.0528351615814266	0.603677501963105
CXCL2	chr4:74026153:G:C	IAV	CD8T	8.53798935912818e-05	0.0489358991081881	0.609151251653708
CXCL2	chr4:74026153:G:C	IAV	monocyte	-0.0456628326455914	0.0724121480620556	0.386831264988852
CXCL2	chr4:74026153:G:C	IAV	B	0.0052613791967497	0.0552609999676616	0.594743398604764
CXCL2	chr4:74026153:G:C	IAV	CD4T	-0.0197354252542423	0.0707479312231134	0.525217240138358
CXCL2	chr4:74026153:G:C	LPS	NK	-0.00292911581309505	0.0569209367278321	0.589343423691049
CXCL2	chr4:74026153:G:C	LPS	CD8T	-0.00209151734516499	0.0553886049738515	0.593204201516098
CXCL2	chr4:74026153:G:C	LPS	monocyte	-0.0569627096581631	0.0869593991148512	0.365310566072579
CXCL2	chr4:74026153:G:C	LPS	B	-0.000654622041139257	0.062013429469347	0.600330670866318
CXCL2	chr4:74026153:G:C	LPS	CD4T	-0.00207781308212686	0.0720455814238411	0.59413659685771
CXCL2	chr4:74026153:G:C	Tcruzi	NK	0.00650002409125918	0.0599559501762856	0.587821883262022
CXCL2	chr4:74026153:G:C	Tcruzi	CD8T	0.00283138424647911	0.0615923784801397	0.606238677903723
CXCL2	chr4:74026153:G:C	Tcruzi	monocyte	-0.0427221287673625	0.0740041088338288	0.407614087809273
CXCL2	chr4:74026153:G:C	Tcruzi	B	0.00918870353169299	0.0617444785083306	0.577046300908102
CXCL2	chr4:74026153:G:C	Tcruzi	CD4T	-0.00172203483870985	0.0726585576005518	0.600469819504759
CXCL2	chr4:74033483:A:G	NI	NK	-0.0350275617954844	0.0490839333435278	0.379730944208557
CXCL2	chr4:74033483:A:G	NI	CD8T	-0.0287052497699348	0.0459755040530449	0.419485452637054
CXCL2	chr4:74033483:A:G	NI	monocyte	-0.029398920619265	0.0467994267567758	0.395002452170051
CXCL2	chr4:74033483:A:G	NI	B	-0.0161900972587972	0.041113396181067	0.496753100737152
CXCL2	chr4:74033483:A:G	NI	CD4T	-0.0294154239598107	0.053354690923735	0.436057805029373
CXCL2	chr4:74033483:A:G	IAV	NK	-0.0295745818208318	0.0433377509068071	0.392396211034747
CXCL2	chr4:74033483:A:G	IAV	CD8T	-0.0212496940370271	0.0354493036907652	0.42531838999872
CXCL2	chr4:74033483:A:G	IAV	monocyte	-0.0187711467857824	0.0378605304930607	0.462355773631122
CXCL2	chr4:74033483:A:G	IAV	B	-0.0166799927889418	0.0369521409719054	0.477833995094331
CXCL2	chr4:74033483:A:G	IAV	CD4T	-0.029369017637995	0.0477153393211243	0.422888194285855
CXCL2	chr4:74033483:A:G	LPS	NK	-0.0294565735610363	0.0445114938774148	0.397731283683623
CXCL2	chr4:74033483:A:G	LPS	CD8T	-0.0274901170316823	0.0419319756130111	0.402123971071971
CXCL2	chr4:74033483:A:G	LPS	monocyte	-0.0227758741723594	0.0449507862716054	0.447181693916477
CXCL2	chr4:74033483:A:G	LPS	B	-0.0141701228001265	0.0403709418741424	0.504417590987684
CXCL2	chr4:74033483:A:G	LPS	CD4T	-0.0286943602428036	0.0500753726576258	0.433606833174469
CXCL2	chr4:74033483:A:G	Tcruzi	NK	-0.0321404237610705	0.047384869226012	0.393431296058284
CXCL2	chr4:74033483:A:G	Tcruzi	CD8T	-0.0277460341644656	0.0443696150132992	0.417313052768443
CXCL2	chr4:74033483:A:G	Tcruzi	monocyte	-0.0296294208317125	0.0462361219209007	0.409569990149408
CXCL2	chr4:74033483:A:G	Tcruzi	B	-0.00946435148945275	0.0383311093885295	0.53700099062582
CXCL2	chr4:74033483:A:G	Tcruzi	CD4T	-0.0275923141727796	0.0498981871720268	0.44322765323216
CXCL2	chr4:74037417:T:C	NI	NK	0.0215950679087169	0.0361871560522731	0.363678639471813
CXCL2	chr4:74037417:T:C	NI	CD8T	0.0142825082632276	0.0369646890579677	0.43180021116236
CXCL2	chr4:74037417:T:C	NI	monocyte	0.0467184204288151	0.040524365015886	0.213285274744915
CXCL2	chr4:74037417:T:C	NI	B	0.0379627603374787	0.0438116016859242	0.277518414873435
CXCL2	chr4:74037417:T:C	NI	CD4T	0.00841128039181182	0.0429702940670249	0.493939860381299
CXCL2	chr4:74037417:T:C	IAV	NK	0.0244224611673855	0.0358883505197828	0.334847587757547
CXCL2	chr4:74037417:T:C	IAV	CD8T	0.00800918285304464	0.0303332993890851	0.469970479162838
CXCL2	chr4:74037417:T:C	IAV	monocyte	0.0372462884293379	0.0366428879624662	0.242750717867133
CXCL2	chr4:74037417:T:C	IAV	B	0.0252905240680556	0.0362476854074638	0.328562068751255
CXCL2	chr4:74037417:T:C	IAV	CD4T	0.00783765802177797	0.0378418675863287	0.4897795558983
CXCL2	chr4:74037417:T:C	LPS	NK	0.0212815385322449	0.0365440506857287	0.365693179837153
CXCL2	chr4:74037417:T:C	LPS	CD8T	-0.00346355461157486	0.0365028325104333	0.580555442538634
CXCL2	chr4:74037417:T:C	LPS	monocyte	0.106537549371745	0.0589549884944753	0.0520410560887392
CXCL2	chr4:74037417:T:C	LPS	B	0.0226364303894123	0.0388138858680087	0.363291987657537
CXCL2	chr4:74037417:T:C	LPS	CD4T	0.0137368927772605	0.039794116812021	0.446224541913333
CXCL2	chr4:74037417:T:C	Tcruzi	NK	0.0210933392342901	0.0379163131156452	0.375056407310977
CXCL2	chr4:74037417:T:C	Tcruzi	CD8T	0.021666047119817	0.0371436724768643	0.368463326874232
CXCL2	chr4:74037417:T:C	Tcruzi	monocyte	0.0562989159094293	0.0440133407705412	0.19101386510788
CXCL2	chr4:74037417:T:C	Tcruzi	B	0.023988167101753	0.0378453143149115	0.347764294410355
CXCL2	chr4:74037417:T:C	Tcruzi	CD4T	0.027953212210043	0.0427634789468551	0.348228451921259
CXCL2	chr4:74063705:G:A	NI	NK	0.00134809366278971	0.0546173293269124	0.625276584378737
CXCL2	chr4:74063705:G:A	NI	CD8T	0.00568143743796527	0.0632858886357953	0.60617986496174
CXCL2	chr4:74063705:G:A	NI	monocyte	0.0235424075806854	0.0721796248420683	0.506895384051724
CXCL2	chr4:74063705:G:A	NI	B	-0.0029916240944831	0.0613352160368027	0.630480106945331
CXCL2	chr4:74063705:G:A	NI	CD4T	0.0125418915499181	0.0790479535441957	0.578255451534233
CXCL2	chr4:74063705:G:A	IAV	NK	-0.000483439652174531	0.0510826743333004	0.634155936733916
CXCL2	chr4:74063705:G:A	IAV	CD8T	0.00532608246895588	0.0472701933795464	0.600505178551761
CXCL2	chr4:74063705:G:A	IAV	monocyte	0.0288154658207587	0.0688816020351872	0.494012926708661
CXCL2	chr4:74063705:G:A	IAV	B	0.00520243581147297	0.0520174262772917	0.603412692187259
CXCL2	chr4:74063705:G:A	IAV	CD4T	0.010167192810267	0.0666351901746063	0.588061586804294
CXCL2	chr4:74063705:G:A	LPS	NK	0.00202781368722648	0.0550963619968077	0.617040088445336
CXCL2	chr4:74063705:G:A	LPS	CD8T	0.00508854852801822	0.054523620338971	0.600961743056668
CXCL2	chr4:74063705:G:A	LPS	monocyte	0.0250656447962457	0.0729329408848839	0.511042505380554
CXCL2	chr4:74063705:G:A	LPS	B	0.00384866210904456	0.059945553702204	0.608871242970353
CXCL2	chr4:74063705:G:A	LPS	CD4T	0.00778810680380052	0.0728380103274964	0.596365048193031
CXCL2	chr4:74063705:G:A	Tcruzi	NK	0.000394849236842709	0.0566155717317121	0.627783606387607
CXCL2	chr4:74063705:G:A	Tcruzi	CD8T	0.00646371763005603	0.0608949004339654	0.599800388634777
CXCL2	chr4:74063705:G:A	Tcruzi	monocyte	0.028665702497322	0.0731240528925978	0.502269946741
CXCL2	chr4:74063705:G:A	Tcruzi	B	0.00472226880217654	0.0571881957146696	0.606275234700501
CXCL2	chr4:74063705:G:A	Tcruzi	CD4T	0.0148188943862278	0.0754013405551198	0.573887902499561
CXCL2	chr4:74105456:G:A	NI	NK	0.00363755718239697	0.0523582478702219	0.626304971974398
CXCL2	chr4:74105456:G:A	NI	CD8T	0.00520836465861501	0.0601970565451335	0.622448309431772
CXCL2	chr4:74105456:G:A	NI	monocyte	-0.0114973281009791	0.0635237610722868	0.562422916659398
CXCL2	chr4:74105456:G:A	NI	B	0.0072322010246091	0.0580007982524294	0.611549315081699
CXCL2	chr4:74105456:G:A	NI	CD4T	-0.00130162294318096	0.0730168972082269	0.630285746947514
CXCL2	chr4:74105456:G:A	IAV	NK	0.00350793145392624	0.0486354500411043	0.625894200070993
CXCL2	chr4:74105456:G:A	IAV	CD8T	0.0035577642654142	0.0448988313635001	0.623807588640762
CXCL2	chr4:74105456:G:A	IAV	monocyte	-0.00894554770420394	0.0531173539083375	0.58879088170858
CXCL2	chr4:74105456:G:A	IAV	B	0.00251305070491678	0.0488209831923944	0.631909336651519
CXCL2	chr4:74105456:G:A	IAV	CD4T	-0.00819406553297668	0.0630725566963576	0.607703952882276
CXCL2	chr4:74105456:G:A	LPS	NK	0.0036898080193742	0.0528335463864639	0.621524730405196
CXCL2	chr4:74105456:G:A	LPS	CD8T	0.0098382142153399	0.0544538678464646	0.590426180200238
CXCL2	chr4:74105456:G:A	LPS	monocyte	-0.0208886524752868	0.0682439111677517	0.533320154816483
CXCL2	chr4:74105456:G:A	LPS	B	0.00627397987027904	0.057394744608581	0.610966964528193
CXCL2	chr4:74105456:G:A	LPS	CD4T	-0.00539123202518308	0.0683596800958224	0.617265708482774
CXCL2	chr4:74105456:G:A	Tcruzi	NK	0.0036920081571312	0.0542190981262276	0.625197269640664
CXCL2	chr4:74105456:G:A	Tcruzi	CD8T	0.00834161502428294	0.0592561078899169	0.605730708523658
CXCL2	chr4:74105456:G:A	Tcruzi	monocyte	-0.0170791764429351	0.0634069587740128	0.554498802470481
CXCL2	chr4:74105456:G:A	Tcruzi	B	0.00420201391690935	0.0542209380032773	0.623219316398211
CXCL2	chr4:74105456:G:A	Tcruzi	CD4T	-0.00429646166006257	0.0689818970064829	0.624753208118327
CXCL2	chr4:74128614:A:G	NI	NK	-0.0352881091604791	0.0596905701159902	0.408432367283149
CXCL2	chr4:74128614:A:G	NI	CD8T	-0.0262417330821296	0.0582975635576751	0.456626257811695
CXCL2	chr4:74128614:A:G	NI	monocyte	0.00515250057284684	0.055651299251973	0.576001166543141
CXCL2	chr4:74128614:A:G	NI	B	-0.0104833026912025	0.0544678352188326	0.544072313558626
CXCL2	chr4:74128614:A:G	NI	CD4T	-0.0490400740744484	0.0789109063546702	0.393629124456739
CXCL2	chr4:74128614:A:G	IAV	NK	-0.0383553998796784	0.0608669792956967	0.389226011741821
CXCL2	chr4:74128614:A:G	IAV	CD8T	-0.0237923699898979	0.0465690281771262	0.437039624807312
CXCL2	chr4:74128614:A:G	IAV	monocyte	-0.00791442766274771	0.0487052346665947	0.56779261687829
CXCL2	chr4:74128614:A:G	IAV	B	-0.0158223112833329	0.0489814531750524	0.505029195862274
CXCL2	chr4:74128614:A:G	IAV	CD4T	-0.0441844434104015	0.0692441247446225	0.394547196729729
CXCL2	chr4:74128614:A:G	LPS	NK	-0.0417841231756363	0.0653263681923408	0.381623121478984
CXCL2	chr4:74128614:A:G	LPS	CD8T	-0.0323329391874901	0.0554682461256788	0.408096474112481
CXCL2	chr4:74128614:A:G	LPS	monocyte	0.00316901013532017	0.0564822612555102	0.596806510924563
CXCL2	chr4:74128614:A:G	LPS	B	-0.0135071623281315	0.0544542966831497	0.521968328120192
CXCL2	chr4:74128614:A:G	LPS	CD4T	-0.0557833471037918	0.0816697742205782	0.371123211189559
CXCL2	chr4:74128614:A:G	Tcruzi	NK	-0.0396762369211511	0.0649956814158548	0.397509636189768
CXCL2	chr4:74128614:A:G	Tcruzi	CD8T	-0.030981151707896	0.0584228958939476	0.430781993424745
CXCL2	chr4:74128614:A:G	Tcruzi	monocyte	0.0105845860999078	0.0558109467562133	0.561367416728524
CXCL2	chr4:74128614:A:G	Tcruzi	B	-0.0136350443549765	0.0524464299199222	0.523359806474917
CXCL2	chr4:74128614:A:G	Tcruzi	CD4T	-0.0422840262775074	0.0718352808773144	0.4126150068153
CXCL2	chr4:74174979:G:A	NI	NK	0.0156284580487508	0.0488749311177531	0.546318123603497
CXCL2	chr4:74174979:G:A	NI	CD8T	0.0131828252339911	0.0514817674616086	0.567059983540528
CXCL2	chr4:74174979:G:A	NI	monocyte	0.0164889134894917	0.055696254819209	0.523952010035851
CXCL2	chr4:74174979:G:A	NI	B	0.000345440700370276	0.049183444795966	0.640108706642979
CXCL2	chr4:74174979:G:A	NI	CD4T	-0.00333419169265322	0.0622858139193789	0.633849332765158
CXCL2	chr4:74174979:G:A	IAV	NK	0.00801765250030916	0.0428901379567076	0.584070151484866
CXCL2	chr4:74174979:G:A	IAV	CD8T	0.0156242214277899	0.0431491426795418	0.532374928475953
CXCL2	chr4:74174979:G:A	IAV	monocyte	0.0168450646686466	0.0481335810205433	0.52984219611081
CXCL2	chr4:74174979:G:A	IAV	B	-0.000299188762279639	0.0429495610818953	0.643210408564038
CXCL2	chr4:74174979:G:A	IAV	CD4T	0.00449391191054782	0.0513931749012339	0.614739477516378
CXCL2	chr4:74174979:G:A	LPS	NK	0.0150846948938372	0.0486152026778544	0.541258769836503
CXCL2	chr4:74174979:G:A	LPS	CD8T	0.011282248736683	0.044866611657599	0.560041332930063
CXCL2	chr4:74174979:G:A	LPS	monocyte	0.0427837126630453	0.0743619027132135	0.421807694515967
CXCL2	chr4:74174979:G:A	LPS	B	0.000347340109154802	0.0490738392662819	0.631824361596172
CXCL2	chr4:74174979:G:A	LPS	CD4T	0.0136676755481584	0.0575750184278618	0.56629532631505
CXCL2	chr4:74174979:G:A	Tcruzi	NK	0.0145336258701931	0.0496401544503724	0.552712702068469
CXCL2	chr4:74174979:G:A	Tcruzi	CD8T	0.00981771079007237	0.0485681747659798	0.58053475529279
CXCL2	chr4:74174979:G:A	Tcruzi	monocyte	0.0271008683957204	0.0581196812041747	0.488619015234067
CXCL2	chr4:74174979:G:A	Tcruzi	B	-0.00302455980753303	0.0475471952098714	0.640143491380503
CXCL2	chr4:74174979:G:A	Tcruzi	CD4T	0.00856679615630171	0.0566817653808312	0.596890725609237
CXCL2	chr4:74180722:G:A	NI	NK	-0.00122663125620683	0.0512180897791097	0.63279490080381
CXCL2	chr4:74180722:G:A	NI	CD8T	-0.00974280195338916	0.060216887606644	0.593588915888667
CXCL2	chr4:74180722:G:A	NI	monocyte	-0.011975598586126	0.0640688345447898	0.559569197464816
CXCL2	chr4:74180722:G:A	NI	B	-0.0199184068861517	0.0625633158784816	0.543304349819781
CXCL2	chr4:74180722:G:A	NI	CD4T	-0.00932730787490605	0.0738406119328849	0.594474881527914
CXCL2	chr4:74180722:G:A	IAV	NK	0.000283338594797513	0.0478710339353308	0.640258233039062
CXCL2	chr4:74180722:G:A	IAV	CD8T	0.000835214909963804	0.0447002588974391	0.643035673332417
CXCL2	chr4:74180722:G:A	IAV	monocyte	-0.00929795208301431	0.0530148418856994	0.586560838431731
CXCL2	chr4:74180722:G:A	IAV	B	-0.012651638307287	0.051169355410986	0.565373796547961
CXCL2	chr4:74180722:G:A	IAV	CD4T	-0.0081151481653867	0.0622625767234046	0.601077813118212
CXCL2	chr4:74180722:G:A	LPS	NK	-0.000768590575385077	0.0517931418673205	0.629203655021241
CXCL2	chr4:74180722:G:A	LPS	CD8T	-0.00492567743437373	0.0511522395238289	0.606052548738107
CXCL2	chr4:74180722:G:A	LPS	monocyte	-0.0152491359334484	0.0649024344528794	0.555094359799845
CXCL2	chr4:74180722:G:A	LPS	B	-0.0220227433086981	0.0639716627582927	0.528546460579421
CXCL2	chr4:74180722:G:A	LPS	CD4T	-0.0142659698685397	0.0700276900711699	0.575358614000675
CXCL2	chr4:74180722:G:A	Tcruzi	NK	0.000707360387654775	0.0532923520730339	0.640589751143936
CXCL2	chr4:74180722:G:A	Tcruzi	CD8T	-0.00971980997316784	0.0579468852571493	0.58986969745145
CXCL2	chr4:74180722:G:A	Tcruzi	monocyte	-0.0161990304460156	0.06310697248967	0.557330303864058
CXCL2	chr4:74180722:G:A	Tcruzi	B	-0.0193648400925456	0.0596434292646664	0.538863076454104
CXCL2	chr4:74180722:G:A	Tcruzi	CD4T	-0.0156601487568991	0.0713081412698042	0.574382044970777
CXCL6	chr4:73751526:C:T	NI	NK	-0.00710556026705362	0.0438327251236672	0.555127807856754
CXCL6	chr4:73751526:C:T	NI	CD8T	0.0452015233166684	0.0571842545382083	0.310003413563358
CXCL6	chr4:73751526:C:T	NI	monocyte	-0.0399202854893393	0.0709690309532627	0.384052743932779
CXCL6	chr4:73751526:C:T	NI	B	0.0365410252990566	0.0442289792930784	0.304513591448059
CXCL6	chr4:73751526:C:T	NI	CD4T	0.0439259575725397	0.0623382909712835	0.336018395061035
CXCL6	chr4:73751526:C:T	IAV	NK	-0.0141130668753098	0.0415814575400138	0.491407792785146
CXCL6	chr4:73751526:C:T	IAV	CD8T	0.0173336754714795	0.037952839558727	0.424545595194514
CXCL6	chr4:73751526:C:T	IAV	monocyte	-0.0420145939467255	0.0639008176242667	0.361539448591777
CXCL6	chr4:73751526:C:T	IAV	B	0.00430618029004075	0.0365566219252139	0.529266698245655
CXCL6	chr4:73751526:C:T	IAV	CD4T	0.0211833651109861	0.051041283547723	0.434385131757884
CXCL6	chr4:73751526:C:T	LPS	NK	-0.0103992142672642	0.0477369673396896	0.529350754549985
CXCL6	chr4:73751526:C:T	LPS	CD8T	0.0106430281149452	0.04359854752973	0.479554428490539
CXCL6	chr4:73751526:C:T	LPS	monocyte	-0.0769362406566507	0.0938779648307981	0.276613677374112
CXCL6	chr4:73751526:C:T	LPS	B	0.0092064582526428	0.0454456390222983	0.48960946248336
CXCL6	chr4:73751526:C:T	LPS	CD4T	0.0202583734953465	0.0569757805914121	0.446535249599626
CXCL6	chr4:73751526:C:T	Tcruzi	NK	0.00201386225768585	0.0475705838887639	0.560286337359496
CXCL6	chr4:73751526:C:T	Tcruzi	CD8T	0.0432936769905174	0.053713919878813	0.305299316597971
CXCL6	chr4:73751526:C:T	Tcruzi	monocyte	-0.0529906485349119	0.0769252197254361	0.34822220148477
CXCL6	chr4:73751526:C:T	Tcruzi	B	0.0215259642447938	0.0360340073531016	0.377631272728464
CXCL6	chr4:73751526:C:T	Tcruzi	CD4T	0.0251766512057112	0.0527073991801021	0.412839518727722
CXCL6	chr4:73801611:C:T	NI	NK	-0.00195516382782332	0.0400565837716708	0.643176754485772
CXCL6	chr4:73801611:C:T	NI	CD8T	-0.00550397298960661	0.045677892608648	0.625134192642558
CXCL6	chr4:73801611:C:T	NI	monocyte	0.0258588534416784	0.0697919240388321	0.515275805547502
CXCL6	chr4:73801611:C:T	NI	B	-0.00792726752514798	0.0396085921853984	0.601259618230451
CXCL6	chr4:73801611:C:T	NI	CD4T	0.0077211692248547	0.0584513921795491	0.615581289883645
CXCL6	chr4:73801611:C:T	IAV	NK	-0.00626832700435751	0.037480906910175	0.611203296013865
CXCL6	chr4:73801611:C:T	IAV	CD8T	-0.00768455805024855	0.0360594806977666	0.598167938535827
CXCL6	chr4:73801611:C:T	IAV	monocyte	0.0202963625899576	0.0566884534007095	0.547950493335526
CXCL6	chr4:73801611:C:T	IAV	B	-0.00335036487356154	0.0354998656657579	0.630731488678235
CXCL6	chr4:73801611:C:T	IAV	CD4T	-0.00221257195624551	0.0485922073352716	0.64639772204557
CXCL6	chr4:73801611:C:T	LPS	NK	-0.00730834951384693	0.0425437358229402	0.604301575251624
CXCL6	chr4:73801611:C:T	LPS	CD8T	-0.00590654273766266	0.0407848440371093	0.612266148222886
CXCL6	chr4:73801611:C:T	LPS	monocyte	0.0244338817646934	0.0684624055541562	0.532940767998428
CXCL6	chr4:73801611:C:T	LPS	B	-0.000348495320538965	0.0418633305126561	0.64694883508328
CXCL6	chr4:73801611:C:T	LPS	CD4T	-0.00601495939447561	0.0549835102284102	0.624179569210542
CXCL6	chr4:73801611:C:T	Tcruzi	NK	-0.0046965721787099	0.0431691268989542	0.62560370143317
CXCL6	chr4:73801611:C:T	Tcruzi	CD8T	-0.0050591409872883	0.0434942109370688	0.62441592553609
CXCL6	chr4:73801611:C:T	Tcruzi	monocyte	0.0291190759225376	0.0712930860916562	0.521916958279512
CXCL6	chr4:73801611:C:T	Tcruzi	B	-0.00477610973866537	0.0367034973752431	0.619292572950009
CXCL6	chr4:73801611:C:T	Tcruzi	CD4T	0.00473339971688695	0.0535498473513091	0.638064118389495
CXCL6	chr4:73835795:G:A	NI	NK	0.000124731989008881	0.0125260123209783	0.795728049159528
CXCL6	chr4:73835795:G:A	NI	CD8T	0.00417873940027695	0.0145040819213499	0.72672338054306
CXCL6	chr4:73835795:G:A	NI	monocyte	0.0115976633356174	0.0263002698919324	0.636660754679102
CXCL6	chr4:73835795:G:A	NI	B	0.00171016817820724	0.011127176437119	0.764305370673578
CXCL6	chr4:73835795:G:A	NI	CD4T	0.0264727593118243	0.0379701002670437	0.490171702697381
CXCL6	chr4:73835795:G:A	IAV	NK	0.000425263600370338	0.0112577563125429	0.789689231100335
CXCL6	chr4:73835795:G:A	IAV	CD8T	0.000638271308906844	0.0108041956346845	0.78176545514494
CXCL6	chr4:73835795:G:A	IAV	monocyte	0.0100215373211743	0.022504774780705	0.673530494457781
CXCL6	chr4:73835795:G:A	IAV	B	0.00238011659810394	0.0113444697013437	0.750024786649738
CXCL6	chr4:73835795:G:A	IAV	CD4T	0.0084931028947811	0.0191464490339845	0.679664022599062
CXCL6	chr4:73835795:G:A	LPS	NK	-0.000191458066257286	0.0141132905884463	0.789177914958151
CXCL6	chr4:73835795:G:A	LPS	CD8T	0.00105199559044611	0.0136281520429899	0.762603939809914
CXCL6	chr4:73835795:G:A	LPS	monocyte	0.0105496248333102	0.0262046071910001	0.664509555271251
CXCL6	chr4:73835795:G:A	LPS	B	-0.00152974403330963	0.0145253565226845	0.777519286792048
CXCL6	chr4:73835795:G:A	LPS	CD4T	0.00698472243545337	0.0198747166446532	0.694078090747843
CXCL6	chr4:73835795:G:A	Tcruzi	NK	-0.00069379833000847	0.0144519703976792	0.797806896258387
CXCL6	chr4:73835795:G:A	Tcruzi	CD8T	0.00221563941211807	0.0131938263373833	0.752807388842922
CXCL6	chr4:73835795:G:A	Tcruzi	monocyte	0.00904745198966771	0.0233229819372244	0.684950866876816
CXCL6	chr4:73835795:G:A	Tcruzi	B	-0.000798671708270045	0.0107321302740907	0.788521456961239
CXCL6	chr4:73835795:G:A	Tcruzi	CD4T	0.00869901414963367	0.0195511174095237	0.678630209259366
CXCL6	chr4:73846576:A:C	NI	NK	0.00171957567805606	0.0617032143856657	0.553622782723243
CXCL6	chr4:73846576:A:C	NI	CD8T	0.0636248784966861	0.0906910441333716	0.327262764764919
CXCL6	chr4:73846576:A:C	NI	monocyte	-0.0461799168746386	0.103727723339343	0.423735467890493
CXCL6	chr4:73846576:A:C	NI	B	0.00612965878050406	0.0554385994815548	0.522431158473779
CXCL6	chr4:73846576:A:C	NI	CD4T	0.00938659396953986	0.0818626277535692	0.51877260660835
CXCL6	chr4:73846576:A:C	IAV	NK	-0.00417633857519051	0.0563398542070356	0.581500629005956
CXCL6	chr4:73846576:A:C	IAV	CD8T	0.0529272641823432	0.0767978639998835	0.325522457890913
CXCL6	chr4:73846576:A:C	IAV	monocyte	-0.0559405378223609	0.100349180513957	0.392738155248273
CXCL6	chr4:73846576:A:C	IAV	B	-0.00627612822294307	0.0567334926739051	0.57796783215479
CXCL6	chr4:73846576:A:C	IAV	CD4T	0.0106937075339454	0.0733686207441439	0.515807335179036
CXCL6	chr4:73846576:A:C	LPS	NK	0.0071352341194077	0.066304188723166	0.526168929445832
CXCL6	chr4:73846576:A:C	LPS	CD8T	0.0220533443658972	0.064374429408391	0.447578874035495
CXCL6	chr4:73846576:A:C	LPS	monocyte	-0.058499386190477	0.112173408471732	0.399973034772686
CXCL6	chr4:73846576:A:C	LPS	B	0.0284741873133436	0.0690708292287515	0.424978739894658
CXCL6	chr4:73846576:A:C	LPS	CD4T	0.0157878975903494	0.0819543040697801	0.498440389837476
CXCL6	chr4:73846576:A:C	Tcruzi	NK	0.0269732158819836	0.073921304063476	0.447808625934979
CXCL6	chr4:73846576:A:C	Tcruzi	CD8T	0.0269935359375262	0.0637125443234416	0.425762590558477
CXCL6	chr4:73846576:A:C	Tcruzi	monocyte	-0.0348365204380542	0.0966271781693927	0.462910179747885
CXCL6	chr4:73846576:A:C	Tcruzi	B	0.0614928786203112	0.0740481840335986	0.283369388936593
CXCL6	chr4:73846576:A:C	Tcruzi	CD4T	0.0178057389279467	0.0742741476898059	0.485668893974156
CXCL6	chr4:73854012:G:A	NI	NK	-0.0177312015291534	0.0592081115140883	0.617560420213887
CXCL6	chr4:73854012:G:A	NI	CD8T	-0.0100357634732964	0.0603287218111356	0.65770497956524
CXCL6	chr4:73854012:G:A	NI	monocyte	0.0792144683844899	0.110170875366911	0.471925524238141
CXCL6	chr4:73854012:G:A	NI	B	0.0292431782995957	0.0531551158442263	0.526313733918069
CXCL6	chr4:73854012:G:A	NI	CD4T	-0.00146129786969598	0.0709835634547963	0.701293022723899
CXCL6	chr4:73854012:G:A	IAV	NK	0.0151432867587616	0.0516286556607708	0.613401210533432
CXCL6	chr4:73854012:G:A	IAV	CD8T	-0.00795740370520924	0.0508963370488444	0.661173181456286
CXCL6	chr4:73854012:G:A	IAV	monocyte	0.0519039346915263	0.0869305374600256	0.510886439724995
CXCL6	chr4:73854012:G:A	IAV	B	0.0274131005771137	0.0531168167167612	0.53419165431087
CXCL6	chr4:73854012:G:A	IAV	CD4T	-0.000536434692236348	0.0663544313660894	0.700043014944995
CXCL6	chr4:73854012:G:A	LPS	NK	-0.0127033360400648	0.0643017674166099	0.651508368723289
CXCL6	chr4:73854012:G:A	LPS	CD8T	-0.00534823065945655	0.0589472044808144	0.680376848741745
CXCL6	chr4:73854012:G:A	LPS	monocyte	0.044251125511467	0.093736062097699	0.55015333122882
CXCL6	chr4:73854012:G:A	LPS	B	0.0733448720679114	0.0883339661765429	0.437432554916866
CXCL6	chr4:73854012:G:A	LPS	CD4T	0.00754954872275277	0.0745427673206169	0.668920921598842
CXCL6	chr4:73854012:G:A	Tcruzi	NK	0.000962208131435284	0.0661035756498716	0.695364111345982
CXCL6	chr4:73854012:G:A	Tcruzi	CD8T	-0.00951227938282389	0.0564202865278427	0.656961054624039
CXCL6	chr4:73854012:G:A	Tcruzi	monocyte	0.074382382407753	0.107858679283683	0.480705985224814
CXCL6	chr4:73854012:G:A	Tcruzi	B	0.260521540549069	0.104722466372642	0.00634011908587489
CXCL6	chr4:73854012:G:A	Tcruzi	CD4T	-0.0188965484372696	0.0697265830991715	0.627237745485933
CXCL6	chr4:73862159:C:A	NI	NK	0.000954230931876799	0.0342592636493236	0.670043953216661
CXCL6	chr4:73862159:C:A	NI	CD8T	0.00541571907942553	0.0395553735495425	0.641247881609614
CXCL6	chr4:73862159:C:A	NI	monocyte	-0.0179991868954068	0.0561839286944699	0.543532383548898
CXCL6	chr4:73862159:C:A	NI	B	-0.0124165067226743	0.0357070338577977	0.569393025902282
CXCL6	chr4:73862159:C:A	NI	CD4T	0.000751679462650373	0.0482499433529059	0.664832233916863
CXCL6	chr4:73862159:C:A	IAV	NK	0.00139634981937759	0.0313306896464889	0.665608470947986
CXCL6	chr4:73862159:C:A	IAV	CD8T	0.0101963422941053	0.034278311312705	0.59212673807393
CXCL6	chr4:73862159:C:A	IAV	monocyte	-0.0134513695083428	0.0453748980414594	0.582560095368386
CXCL6	chr4:73862159:C:A	IAV	B	-0.00576088567445238	0.030773884157029	0.615919881941099
CXCL6	chr4:73862159:C:A	IAV	CD4T	0.00645403630439815	0.0430691733599454	0.638871547150766
CXCL6	chr4:73862159:C:A	LPS	NK	0.00223643705817383	0.0357236884313603	0.655335676705636
CXCL6	chr4:73862159:C:A	LPS	CD8T	0.00509270760937535	0.0354354378471613	0.633427480604739
CXCL6	chr4:73862159:C:A	LPS	monocyte	-0.026275253464528	0.0642975279054689	0.521047613632537
CXCL6	chr4:73862159:C:A	LPS	B	-0.00132577352701039	0.0366376693594451	0.647935892471503
CXCL6	chr4:73862159:C:A	LPS	CD4T	0.00316808035149538	0.0464620587914107	0.655050008976327
CXCL6	chr4:73862159:C:A	Tcruzi	NK	0.00347590535597659	0.0373733397361211	0.651232045432074
CXCL6	chr4:73862159:C:A	Tcruzi	CD8T	0.00179595620643889	0.0370175693222336	0.662931981911405
CXCL6	chr4:73862159:C:A	Tcruzi	monocyte	-0.0175445927316665	0.054187762435038	0.567017712040802
CXCL6	chr4:73862159:C:A	Tcruzi	B	-0.00912798956995247	0.0327328021952875	0.587758291903433
CXCL6	chr4:73862159:C:A	Tcruzi	CD4T	0.0017182652288468	0.0449551147711434	0.6668798339117
CXCL6	chr4:73865809:T:C	NI	NK	-0.0109849698895163	0.0207917985443003	0.515562208147293
CXCL6	chr4:73865809:T:C	NI	CD8T	0.00396965585745391	0.0182058421956852	0.610146577150318
CXCL6	chr4:73865809:T:C	NI	monocyte	-0.0242511047957128	0.0340536903418412	0.415946726941985
CXCL6	chr4:73865809:T:C	NI	B	-0.00394673140295701	0.0143017207283348	0.595136975449219
CXCL6	chr4:73865809:T:C	NI	CD4T	0.0141412246957494	0.0254581822776303	0.493726304246252
CXCL6	chr4:73865809:T:C	IAV	NK	-0.00183181244106799	0.0150958598399252	0.644912456811094
CXCL6	chr4:73865809:T:C	IAV	CD8T	0.00888925909091107	0.01728222752824	0.517790970253662
CXCL6	chr4:73865809:T:C	IAV	monocyte	-0.0147517815100014	0.0256895116358864	0.489626168582204
CXCL6	chr4:73865809:T:C	IAV	B	0.00780492671967403	0.017250351517053	0.544776346863823
CXCL6	chr4:73865809:T:C	IAV	CD4T	0.0148724461673797	0.0247066055734363	0.485656771344535
CXCL6	chr4:73865809:T:C	LPS	NK	-0.0056294507808838	0.0195838561204462	0.589713051394579
CXCL6	chr4:73865809:T:C	LPS	CD8T	0.00501961693540151	0.0182610175623488	0.588115168790808
CXCL6	chr4:73865809:T:C	LPS	monocyte	-0.0316414464906807	0.0395121716593486	0.382703372982951
CXCL6	chr4:73865809:T:C	LPS	B	-0.00102832597773274	0.018302057055412	0.654122184661102
CXCL6	chr4:73865809:T:C	LPS	CD4T	0.0161027099623779	0.0276679191225794	0.48648663522054
CXCL6	chr4:73865809:T:C	Tcruzi	NK	-0.00805363078078793	0.0217687034666421	0.566764980002392
CXCL6	chr4:73865809:T:C	Tcruzi	CD8T	0.00664449771395267	0.0179169345525607	0.563176312164299
CXCL6	chr4:73865809:T:C	Tcruzi	monocyte	-0.0283349046441014	0.0369415868026656	0.41277087422809
CXCL6	chr4:73865809:T:C	Tcruzi	B	-0.00708128175739607	0.0146736607907439	0.527796089781136
CXCL6	chr4:73865809:T:C	Tcruzi	CD4T	0.0114273113032672	0.022505633237484	0.517728674093448
CXCL6	chr4:73911877:T:C	NI	NK	-0.00874021547367827	0.035660731661157	0.606940245943304
CXCL6	chr4:73911877:T:C	NI	CD8T	-0.00458061694375828	0.0383472795935263	0.643351702200623
CXCL6	chr4:73911877:T:C	NI	monocyte	0.0397790972878831	0.0713757286144951	0.440777787773227
CXCL6	chr4:73911877:T:C	NI	B	-0.00443809126283978	0.0323221895999914	0.639070420829721
CXCL6	chr4:73911877:T:C	NI	CD4T	0.000947023292975245	0.0478598548484122	0.669387116440791
CXCL6	chr4:73911877:T:C	IAV	NK	-0.00848468334861627	0.0328637569681215	0.603416697815047
CXCL6	chr4:73911877:T:C	IAV	CD8T	-0.00459746115524965	0.0299582050316786	0.633240896601702
CXCL6	chr4:73911877:T:C	IAV	monocyte	0.0269756605580509	0.0571896932893915	0.521675092451317
CXCL6	chr4:73911877:T:C	IAV	B	-0.00119580971732241	0.0298193012325595	0.665570311274429
CXCL6	chr4:73911877:T:C	IAV	CD4T	-0.00107532206476417	0.041014712061723	0.670015336126123
CXCL6	chr4:73911877:T:C	LPS	NK	-0.008142654143882	0.036764198696448	0.608479058477568
CXCL6	chr4:73911877:T:C	LPS	CD8T	-0.00415110332461879	0.0343797931611094	0.637121771254117
CXCL6	chr4:73911877:T:C	LPS	monocyte	0.0248975986953875	0.0605326329343749	0.532851047340344
CXCL6	chr4:73911877:T:C	LPS	B	-0.0038209185837104	0.0354564993900156	0.642004135949681
CXCL6	chr4:73911877:T:C	LPS	CD4T	0.00174254459943297	0.0459256686355419	0.668567423743783
CXCL6	chr4:73911877:T:C	Tcruzi	NK	-0.0096016527506137	0.0386792977097163	0.603603594300097
CXCL6	chr4:73911877:T:C	Tcruzi	CD8T	-0.00608606863679878	0.0369698448195068	0.62868898439394
CXCL6	chr4:73911877:T:C	Tcruzi	monocyte	0.0236958445548638	0.0586556761461212	0.544512909442839
CXCL6	chr4:73911877:T:C	Tcruzi	B	-0.00480138870430314	0.0308504460778151	0.631915368653987
CXCL6	chr4:73911877:T:C	Tcruzi	CD4T	0.000894489556586366	0.0444407956407491	0.677332173375944
CXCL6	chr4:73918447:T:C	NI	NK	0.0136589753962451	0.0310408595993978	0.535597590095883
CXCL6	chr4:73918447:T:C	NI	CD8T	0.0103424581198238	0.0323929387653619	0.583669977805643
CXCL6	chr4:73918447:T:C	NI	monocyte	0.0215810605527737	0.0473949818726381	0.484618626704115
CXCL6	chr4:73918447:T:C	NI	B	-0.0189790670575413	0.0273802094671547	0.436796299462224
CXCL6	chr4:73918447:T:C	NI	CD4T	-0.0193385493728885	0.0377660740234874	0.488576801523449
CXCL6	chr4:73918447:T:C	IAV	NK	-0.0034314505595341	0.0234817759855681	0.623863519743514
CXCL6	chr4:73918447:T:C	IAV	CD8T	0.0118022556514669	0.0272929437807194	0.539619937718884
CXCL6	chr4:73918447:T:C	IAV	monocyte	0.00566553489436028	0.0341141964945911	0.618100182778664
CXCL6	chr4:73918447:T:C	IAV	B	-0.00483813377987443	0.0223464477302285	0.582340515617297
CXCL6	chr4:73918447:T:C	IAV	CD4T	-0.0136350843983713	0.0327011015461952	0.527870477552128
CXCL6	chr4:73918447:T:C	LPS	NK	-0.00407798728477663	0.0289778035782851	0.622147469968919
CXCL6	chr4:73918447:T:C	LPS	CD8T	0.00545161325539333	0.0280581712661636	0.617408457713004
CXCL6	chr4:73918447:T:C	LPS	monocyte	0.00706376608003934	0.040821675723059	0.604709888125655
CXCL6	chr4:73918447:T:C	LPS	B	-0.00602030195347069	0.0282770263603049	0.57001485064732
CXCL6	chr4:73918447:T:C	LPS	CD4T	-0.0149608832881836	0.0364400007714412	0.523878812923889
CXCL6	chr4:73918447:T:C	Tcruzi	NK	0.00435761612601865	0.0301830404902724	0.62540013644476
CXCL6	chr4:73918447:T:C	Tcruzi	CD8T	-0.0039209781181816	0.0259012539028755	0.610529297157692
CXCL6	chr4:73918447:T:C	Tcruzi	monocyte	0.00778374784620433	0.0400597461304524	0.604779188930295
CXCL6	chr4:73918447:T:C	Tcruzi	B	-0.0131053028095457	0.0228189699844016	0.472759401316982
CXCL6	chr4:73918447:T:C	Tcruzi	CD4T	-0.0223204339917956	0.0374265670353787	0.465465225550941
CXCL6	chr4:73922550:T:C	NI	NK	-0.0156214802663131	0.0423951332158456	0.545718171787408
CXCL6	chr4:73922550:T:C	NI	CD8T	-0.0142284775119038	0.0447350595785333	0.5624882539386
CXCL6	chr4:73922550:T:C	NI	monocyte	0.0236783637137516	0.0633086402749339	0.510669038406272
CXCL6	chr4:73922550:T:C	NI	B	0.00811500741232407	0.0368564904762375	0.598977595920371
CXCL6	chr4:73922550:T:C	NI	CD4T	-0.0139603669960602	0.0546501500257475	0.573112502819866
CXCL6	chr4:73922550:T:C	IAV	NK	-0.0156198204877316	0.0398502188367882	0.538098216640542
CXCL6	chr4:73922550:T:C	IAV	CD8T	-0.0131169206457365	0.0357692650261229	0.546270573477052
CXCL6	chr4:73922550:T:C	IAV	monocyte	0.0110924568909697	0.0478512566792024	0.591163098101105
CXCL6	chr4:73922550:T:C	IAV	B	0.00981907989074494	0.035542664248126	0.581924746268052
CXCL6	chr4:73922550:T:C	IAV	CD4T	-0.0113270765793091	0.0467594304265752	0.586549843280933
CXCL6	chr4:73922550:T:C	LPS	NK	-0.0147029325823965	0.043127654305711	0.549426364627494
CXCL6	chr4:73922550:T:C	LPS	CD8T	-0.0124103341385454	0.0399996401933598	0.559228263628287
CXCL6	chr4:73922550:T:C	LPS	monocyte	0.021644718701168	0.0632720321164114	0.53834360736217
CXCL6	chr4:73922550:T:C	LPS	B	0.00888037386425151	0.0404576471661804	0.593183926873231
CXCL6	chr4:73922550:T:C	LPS	CD4T	-0.0126867289811944	0.0521135078231275	0.581502184784294
CXCL6	chr4:73922550:T:C	Tcruzi	NK	-0.0200262816277185	0.048124093432777	0.524650144492212
CXCL6	chr4:73922550:T:C	Tcruzi	CD8T	-0.0167923323341625	0.0444012579574784	0.540619654307656
CXCL6	chr4:73922550:T:C	Tcruzi	monocyte	0.0140984343079676	0.0565747462440981	0.580791155271943
CXCL6	chr4:73922550:T:C	Tcruzi	B	0.00311670396663352	0.0337094708521286	0.632857697220346
CXCL6	chr4:73922550:T:C	Tcruzi	CD4T	-0.0186616542548884	0.0534698332696261	0.551112011196406
CXCL6	chr4:73939341:C:T	NI	NK	-0.00260442720348465	0.025723714006188	0.682046978080104
CXCL6	chr4:73939341:C:T	NI	CD8T	-0.00934452915491535	0.030691495535075	0.62487940588418
CXCL6	chr4:73939341:C:T	NI	monocyte	0.00531960465183097	0.042802827095801	0.644623004547055
CXCL6	chr4:73939341:C:T	NI	B	-0.00616903420686033	0.0243517239285301	0.639825573628236
CXCL6	chr4:73939341:C:T	NI	CD4T	-0.00800927408696586	0.036898808272012	0.635097587867437
CXCL6	chr4:73939341:C:T	IAV	NK	0.00599457418609865	0.0267944073743181	0.663095853430031
CXCL6	chr4:73939341:C:T	IAV	CD8T	-0.00991844781884446	0.0265530211334125	0.602233418774366
CXCL6	chr4:73939341:C:T	IAV	monocyte	-0.00426765670931288	0.0334191238164694	0.67707962822029
CXCL6	chr4:73939341:C:T	IAV	B	-0.00590960402469136	0.0236999758849769	0.640650199368067
CXCL6	chr4:73939341:C:T	IAV	CD4T	-0.00352048140770905	0.0310171832011366	0.676055074343914
CXCL6	chr4:73939341:C:T	LPS	NK	-0.00155970064950441	0.0272207104476743	0.685346056018524
CXCL6	chr4:73939341:C:T	LPS	CD8T	-0.00761669413197268	0.0277799120039307	0.625493330511881
CXCL6	chr4:73939341:C:T	LPS	monocyte	-0.00722143650671108	0.0419854839500596	0.644506380175706
CXCL6	chr4:73939341:C:T	LPS	B	-0.00695110026542112	0.0283776084097933	0.633701550477285
CXCL6	chr4:73939341:C:T	LPS	CD4T	3.74990937410526e-05	0.0353614279645354	0.695563595450332
CXCL6	chr4:73939341:C:T	Tcruzi	NK	0.00223809500277262	0.029437504476411	0.70327123278003
CXCL6	chr4:73939341:C:T	Tcruzi	CD8T	-0.00954368321770597	0.0296797298911593	0.617722534619
CXCL6	chr4:73939341:C:T	Tcruzi	monocyte	-0.00111165210166793	0.0382733617814365	0.69413954718247
CXCL6	chr4:73939341:C:T	Tcruzi	B	-0.0020507011332044	0.022278750092461	0.679893309567724
CXCL6	chr4:73939341:C:T	Tcruzi	CD4T	-0.00180277256966801	0.0330519721220022	0.688403452972869
CXCR2	chr2:218026339:T:C	NI	NK	-0.00588457317289516	0.0557385356803332	0.551170570900645
CXCR2	chr2:218026339:T:C	NI	CD8T	-0.0200159185960729	0.0583591951008191	0.477520369177332
CXCR2	chr2:218026339:T:C	NI	monocyte	-0.0124694215289999	0.0733918410563264	0.520990964213868
CXCR2	chr2:218026339:T:C	NI	B	0.008409937357974	0.0568443879352875	0.606137135982567
CXCR2	chr2:218026339:T:C	NI	CD4T	-0.029577103943469	0.0651809288108753	0.438264829492474
CXCR2	chr2:218026339:T:C	IAV	NK	-0.0140238482696966	0.0517827021692778	0.502373314287531
CXCR2	chr2:218026339:T:C	IAV	CD8T	-0.0160933985635091	0.0471020006291415	0.478016710675265
CXCR2	chr2:218026339:T:C	IAV	monocyte	-0.00564667814655341	0.0598221858301386	0.563149436590014
CXCR2	chr2:218026339:T:C	IAV	B	-0.0354565438534204	0.0480057357472667	0.348556258697187
CXCR2	chr2:218026339:T:C	IAV	CD4T	-0.0350354646738732	0.0590681925366033	0.399372692982726
CXCR2	chr2:218026339:T:C	LPS	NK	-0.00737740779868884	0.0557546094982459	0.535480365651269
CXCR2	chr2:218026339:T:C	LPS	CD8T	-0.0163112644971117	0.0515184479551389	0.478293822673511
CXCR2	chr2:218026339:T:C	LPS	monocyte	-0.00634856693294303	0.0694539208468092	0.555877675293649
CXCR2	chr2:218026339:T:C	LPS	B	-0.0213225545814979	0.0419951564014415	0.427865120480747
CXCR2	chr2:218026339:T:C	LPS	CD4T	-0.0491479332875235	0.0683028748413144	0.353798792633837
CXCR2	chr2:218026339:T:C	Tcruzi	NK	-0.00723464204109427	0.0574320536596061	0.54438876756596
CXCR2	chr2:218026339:T:C	Tcruzi	CD8T	-0.0148719854590373	0.0561725827093886	0.49718262950033
CXCR2	chr2:218026339:T:C	Tcruzi	monocyte	-0.00423865642284812	0.0701285821635743	0.570632817702067
CXCR2	chr2:218026339:T:C	Tcruzi	B	-0.00964275717823063	0.0425462860022392	0.512997258394519
CXCR2	chr2:218026339:T:C	Tcruzi	CD4T	-0.0319891536186491	0.061401453756729	0.424035147382008
CXCR2	chr2:218035023:G:C	NI	NK	0.00948893083813873	0.0373217818026738	0.583579054353193
CXCR2	chr2:218035023:G:C	NI	CD8T	0.0169018602140655	0.0412649206146652	0.535496909038788
CXCR2	chr2:218035023:G:C	NI	monocyte	0.0166843280439509	0.0522268382151718	0.536477065648009
CXCR2	chr2:218035023:G:C	NI	B	0.0143245390336073	0.0326947467171464	0.525238800537532
CXCR2	chr2:218035023:G:C	NI	CD4T	0.024440146039821	0.0484171460414034	0.495544984068462
CXCR2	chr2:218035023:G:C	IAV	NK	0.00641411856104803	0.0339696735042834	0.602084045792588
CXCR2	chr2:218035023:G:C	IAV	CD8T	0.0071211225968563	0.0306257485318975	0.587807775997196
CXCR2	chr2:218035023:G:C	IAV	monocyte	0.00897472791377742	0.0398967327900646	0.597132155205588
CXCR2	chr2:218035023:G:C	IAV	B	0.00790686726851201	0.0245500971754868	0.562917098649267
CXCR2	chr2:218035023:G:C	IAV	CD4T	0.0116479580571377	0.0366237297210707	0.563657408397075
CXCR2	chr2:218035023:G:C	LPS	NK	0.00661447575493272	0.0366961433851974	0.598846265666071
CXCR2	chr2:218035023:G:C	LPS	CD8T	0.0105604408663094	0.0347480639720573	0.561952823712261
CXCR2	chr2:218035023:G:C	LPS	monocyte	0.000547139783491917	0.0491667012692569	0.634197931900392
CXCR2	chr2:218035023:G:C	LPS	B	0.0124455153253804	0.027890932471885	0.521387375100818
CXCR2	chr2:218035023:G:C	LPS	CD4T	0.0115658034500911	0.0378900522019103	0.564245303799304
CXCR2	chr2:218035023:G:C	Tcruzi	NK	0.00938194184813225	0.0385630439485517	0.57819484329277
CXCR2	chr2:218035023:G:C	Tcruzi	CD8T	0.01509166793929	0.039014693489168	0.534450271723967
CXCR2	chr2:218035023:G:C	Tcruzi	monocyte	0.0207897852556351	0.0522871716989224	0.527794384849513
CXCR2	chr2:218035023:G:C	Tcruzi	B	0.0257412348452433	0.0402304668133091	0.441875176612638
CXCR2	chr2:218035023:G:C	Tcruzi	CD4T	0.0250408311435303	0.0461311904061081	0.486449399492507
CXCR2	chr2:218039231:G:T	NI	NK	-0.00829619970353753	0.0263722694681663	0.599346917468635
CXCR2	chr2:218039231:G:T	NI	CD8T	-0.0187118246831275	0.0329861998563073	0.517195124748914
CXCR2	chr2:218039231:G:T	NI	monocyte	-0.0144947756914992	0.0388650452226956	0.545419288015215
CXCR2	chr2:218039231:G:T	NI	B	0.00113375878255208	0.0209805819989915	0.700866485092599
CXCR2	chr2:218039231:G:T	NI	CD4T	-0.026743206334713	0.03999585286299	0.466343306739037
CXCR2	chr2:218039231:G:T	IAV	NK	-0.00930407954767734	0.0252097030334645	0.583339996338225
CXCR2	chr2:218039231:G:T	IAV	CD8T	-0.0117873895158002	0.0244779310606716	0.545469204985621
CXCR2	chr2:218039231:G:T	IAV	monocyte	-0.0117668004455984	0.0303341267490554	0.581829664798126
CXCR2	chr2:218039231:G:T	IAV	B	-0.00167062965648496	0.0161672448005659	0.671100526842468
CXCR2	chr2:218039231:G:T	IAV	CD4T	-0.0192181809237568	0.0313856086789865	0.504876909347499
CXCR2	chr2:218039231:G:T	LPS	NK	-0.0101609029695369	0.0271997626176981	0.576873773685023
CXCR2	chr2:218039231:G:T	LPS	CD8T	-0.0131468131604869	0.0267786749249159	0.538013900283847
CXCR2	chr2:218039231:G:T	LPS	monocyte	-0.0105489335297474	0.0341898826474778	0.590056424627027
CXCR2	chr2:218039231:G:T	LPS	B	0.00129654439310894	0.0177637636659981	0.687240952205604
CXCR2	chr2:218039231:G:T	LPS	CD4T	-0.0221784440377873	0.0339914733690375	0.488330952673318
CXCR2	chr2:218039231:G:T	Tcruzi	NK	-0.0118029561066354	0.0289789281816295	0.568835947322803
CXCR2	chr2:218039231:G:T	Tcruzi	CD8T	-0.0194016054863411	0.0331498764453889	0.506676739109948
CXCR2	chr2:218039231:G:T	Tcruzi	monocyte	-0.0136034296251763	0.0353677378420198	0.574158446115159
CXCR2	chr2:218039231:G:T	Tcruzi	B	-0.00201345968159316	0.0188848659966759	0.667266906358734
CXCR2	chr2:218039231:G:T	Tcruzi	CD4T	-0.019289302185846	0.0324084565825715	0.510175214317362
CXCR2	chr2:218040871:G:A	NI	NK	0.000677985808953232	0.0184032551974355	0.766608494501764
CXCR2	chr2:218040871:G:A	NI	CD8T	-0.00363640625586947	0.0184339991581332	0.706254219917172
CXCR2	chr2:218040871:G:A	NI	monocyte	-0.0192366658309616	0.034628871983729	0.543980098916212
CXCR2	chr2:218040871:G:A	NI	B	-0.00203303627329137	0.0139786891887322	0.722647670797591
CXCR2	chr2:218040871:G:A	NI	CD4T	-0.00624322838516297	0.0201126914405335	0.664379073400712
CXCR2	chr2:218040871:G:A	IAV	NK	0.00101167313705612	0.0174261709949423	0.763565812213156
CXCR2	chr2:218040871:G:A	IAV	CD8T	-0.00101638812293963	0.0151556970109058	0.738461033093437
CXCR2	chr2:218040871:G:A	IAV	monocyte	-0.0277232616069075	0.0496951721219416	0.526670852657277
CXCR2	chr2:218040871:G:A	IAV	B	-0.00458692168404383	0.0116025417264255	0.655240096503579
CXCR2	chr2:218040871:G:A	IAV	CD4T	-0.00506360100506769	0.0168033885929664	0.678061778796348
CXCR2	chr2:218040871:G:A	LPS	NK	0.00331233833193114	0.0198384996511275	0.725239914413279
CXCR2	chr2:218040871:G:A	LPS	CD8T	-0.00227079659980048	0.0167371326017388	0.71523629767413
CXCR2	chr2:218040871:G:A	LPS	monocyte	-0.00760585152129718	0.0251476486682935	0.647956846375191
CXCR2	chr2:218040871:G:A	LPS	B	0.00270984297262909	0.0118699984500838	0.702475738105092
CXCR2	chr2:218040871:G:A	LPS	CD4T	-0.00753769999446683	0.018178147504423	0.639907945400766
CXCR2	chr2:218040871:G:A	Tcruzi	NK	-0.00113948647434062	0.0191428649707662	0.73818291370464
CXCR2	chr2:218040871:G:A	Tcruzi	CD8T	-0.00407913446256388	0.0181486868256952	0.69387379708215
CXCR2	chr2:218040871:G:A	Tcruzi	monocyte	-0.0161216665574393	0.0302974598344113	0.588970887163605
CXCR2	chr2:218040871:G:A	Tcruzi	B	-0.00680897654333035	0.0154626320134507	0.634877895649188
CXCR2	chr2:218040871:G:A	Tcruzi	CD4T	-0.00575377975247353	0.0178225629306513	0.668359066110793
CXCR2	chr2:218064583:G:C	NI	NK	-0.00713460788542285	0.0346381426556224	0.641396304354159
CXCR2	chr2:218064583:G:C	NI	CD8T	-0.0109272091300234	0.0394064144564251	0.620587935100335
CXCR2	chr2:218064583:G:C	NI	monocyte	-0.00595933626661117	0.0474601669454756	0.627504818303254
CXCR2	chr2:218064583:G:C	NI	B	-0.00382078670445536	0.0303233991094574	0.664888084779172
CXCR2	chr2:218064583:G:C	NI	CD4T	-0.0130650166471104	0.0461178856973166	0.605503771650168
CXCR2	chr2:218064583:G:C	IAV	NK	-0.00443390123072367	0.0310385180103014	0.658475513989844
CXCR2	chr2:218064583:G:C	IAV	CD8T	-0.00522825440842256	0.0285268878492032	0.647109345750754
CXCR2	chr2:218064583:G:C	IAV	monocyte	-0.00670127902098694	0.0380030247729537	0.650155394603913
CXCR2	chr2:218064583:G:C	IAV	B	-0.000908544812945386	0.0245295697995917	0.688334658513122
CXCR2	chr2:218064583:G:C	IAV	CD4T	-0.00799481011678896	0.0368528302075445	0.638179392752151
CXCR2	chr2:218064583:G:C	LPS	NK	-0.00577730752365353	0.0340700244364722	0.644985713668375
CXCR2	chr2:218064583:G:C	LPS	CD8T	-0.0095610217464281	0.03445306703544	0.613966823945137
CXCR2	chr2:218064583:G:C	LPS	monocyte	-0.00511422459896307	0.0450650122320854	0.647846140500469
CXCR2	chr2:218064583:G:C	LPS	B	-0.00314663824925888	0.0277370002575641	0.662165912125247
CXCR2	chr2:218064583:G:C	LPS	CD4T	-0.00739163642208244	0.0391984933724297	0.639732818741541
CXCR2	chr2:218064583:G:C	Tcruzi	NK	-0.00681445012748636	0.0355920623813053	0.642803106012072
CXCR2	chr2:218064583:G:C	Tcruzi	CD8T	-0.010292849440813	0.0377889720323096	0.619486895171691
CXCR2	chr2:218064583:G:C	Tcruzi	monocyte	-0.00844189549026901	0.0446442344891944	0.638239302533705
CXCR2	chr2:218064583:G:C	Tcruzi	B	-0.00235943189703079	0.0281408291880027	0.67322014091604
CXCR2	chr2:218064583:G:C	Tcruzi	CD4T	-0.0109090783361525	0.0419163831216248	0.62359192567696
CXCR2	chr2:218088055:G:A	NI	NK	-0.0165478896652448	0.0283000969670959	0.537067784004471
CXCR2	chr2:218088055:G:A	NI	CD8T	-0.0122789532970396	0.0229698514199194	0.562143533935001
CXCR2	chr2:218088055:G:A	NI	monocyte	0.0115066711402724	0.0290972946067149	0.56786996639214
CXCR2	chr2:218088055:G:A	NI	B	-0.00269413732003633	0.0148319569585295	0.685872297362893
CXCR2	chr2:218088055:G:A	NI	CD4T	-0.00831295921375485	0.0211082663904783	0.595280960856594
CXCR2	chr2:218088055:G:A	IAV	NK	-0.0139733186516431	0.0250567161474519	0.548173701164568
CXCR2	chr2:218088055:G:A	IAV	CD8T	-0.0111632288510151	0.0206796588894559	0.556069635843513
CXCR2	chr2:218088055:G:A	IAV	monocyte	0.009787444548501	0.0223322538388316	0.596265297222049
CXCR2	chr2:218088055:G:A	IAV	B	0.0042821928111898	0.011470428743432	0.623691950771816
CXCR2	chr2:218088055:G:A	IAV	CD4T	-0.0111912238425727	0.0204839763640312	0.56169977048872
CXCR2	chr2:218088055:G:A	LPS	NK	-0.0177767064384498	0.0300529801648135	0.528330946269051
CXCR2	chr2:218088055:G:A	LPS	CD8T	-0.00964465125291945	0.019914919847465	0.573890515310485
CXCR2	chr2:218088055:G:A	LPS	monocyte	0.0205427717080967	0.0329479531764775	0.495899911982014
CXCR2	chr2:218088055:G:A	LPS	B	0.00156181196826035	0.0108126571971274	0.686196594469327
CXCR2	chr2:218088055:G:A	LPS	CD4T	-0.00826541555035788	0.017675258766755	0.586540470062162
CXCR2	chr2:218088055:G:A	Tcruzi	NK	-0.0111446436959135	0.0233350030985736	0.577706761616796
CXCR2	chr2:218088055:G:A	Tcruzi	CD8T	-0.0122728961240831	0.0226146196281815	0.556980482620535
CXCR2	chr2:218088055:G:A	Tcruzi	monocyte	0.0124654189979217	0.0268809592441246	0.580336646018583
CXCR2	chr2:218088055:G:A	Tcruzi	B	0.000169848149658922	0.0125661782512166	0.72456622886012
CXCR2	chr2:218088055:G:A	Tcruzi	CD4T	-0.0111567919300869	0.0205090973676707	0.563012086161685
CXCR2	chr2:218164385:C:G	NI	NK	-0.000526177451577418	0.0185117217459218	0.772329746892144
CXCR2	chr2:218164385:C:G	NI	CD8T	-0.00312993723783392	0.0214131864064639	0.758755008145075
CXCR2	chr2:218164385:C:G	NI	monocyte	0.00834462825058012	0.0322855034196228	0.654171485997694
CXCR2	chr2:218164385:C:G	NI	B	0.00202539035366702	0.0141244662324732	0.72592024334474
CXCR2	chr2:218164385:C:G	NI	CD4T	0.0232686457967906	0.0343185250316815	0.495318800574125
CXCR2	chr2:218164385:C:G	IAV	NK	0.00158469787390248	0.0172235469955066	0.74376761471761
CXCR2	chr2:218164385:C:G	IAV	CD8T	-0.000400341570718657	0.0156530981822942	0.766749127758003
CXCR2	chr2:218164385:C:G	IAV	monocyte	-0.00140684418275432	0.0189955833120423	0.756999127605092
CXCR2	chr2:218164385:C:G	IAV	B	0.00663107121140057	0.0129939109267637	0.626658476908527
CXCR2	chr2:218164385:C:G	IAV	CD4T	0.00998440766138809	0.0200748283498376	0.627705600940348
CXCR2	chr2:218164385:C:G	LPS	NK	0.00082953509229972	0.0183614822025299	0.751418783318579
CXCR2	chr2:218164385:C:G	LPS	CD8T	-0.00236833439823024	0.0184239633446528	0.755808917661877
CXCR2	chr2:218164385:C:G	LPS	monocyte	-0.0121260748937802	0.0295781147485896	0.633010871203049
CXCR2	chr2:218164385:C:G	LPS	B	0.000905026362514421	0.0108193404299648	0.741348949397563
CXCR2	chr2:218164385:C:G	LPS	CD4T	0.00965230134260952	0.0191770225962424	0.624975711173525
CXCR2	chr2:218164385:C:G	Tcruzi	NK	-0.00171584055393195	0.0197913567513495	0.763440279339381
CXCR2	chr2:218164385:C:G	Tcruzi	CD8T	-0.00144643355831597	0.0193313017797608	0.772842921424212
CXCR2	chr2:218164385:C:G	Tcruzi	monocyte	-0.00395281538912785	0.0232882294057404	0.72724151146501
CXCR2	chr2:218164385:C:G	Tcruzi	B	0.00614221321551641	0.0145410760745494	0.651902447822279
CXCR2	chr2:218164385:C:G	Tcruzi	CD4T	0.00760841686526449	0.018733885623255	0.655251098396639
CXCR2	chr2:218182089:C:T	NI	NK	0.00622083573569147	0.0384791760195693	0.626632114857398
CXCR2	chr2:218182089:C:T	NI	CD8T	0.012302430420512	0.0436251123901344	0.59199993110801
CXCR2	chr2:218182089:C:T	NI	monocyte	0.011379936599308	0.054599576755681	0.580595209755738
CXCR2	chr2:218182089:C:T	NI	B	0.0074852606430995	0.0348276447628551	0.612299165365625
CXCR2	chr2:218182089:C:T	NI	CD4T	0.0136196848224719	0.0505809113519581	0.584474149232727
CXCR2	chr2:218182089:C:T	IAV	NK	0.00911941843305845	0.03670988699982	0.602257362451792
CXCR2	chr2:218182089:C:T	IAV	CD8T	0.00695284794443684	0.0327010292360861	0.611534534418785
CXCR2	chr2:218182089:C:T	IAV	monocyte	0.0106556896807417	0.0434653021456946	0.602756210881854
CXCR2	chr2:218182089:C:T	IAV	B	0.00746746519032351	0.0288389310093438	0.600464599949139
CXCR2	chr2:218182089:C:T	IAV	CD4T	0.0196531997990616	0.0475594259417428	0.550395080811109
CXCR2	chr2:218182089:C:T	LPS	NK	0.0079959199136796	0.0390048754031741	0.60903411682449
CXCR2	chr2:218182089:C:T	LPS	CD8T	0.00919073813676016	0.0374118232753246	0.59665395245226
CXCR2	chr2:218182089:C:T	LPS	monocyte	0.0137184535571225	0.0528138081685808	0.582685894967705
CXCR2	chr2:218182089:C:T	LPS	B	0.00741408451483575	0.0319138059368568	0.602751369132467
CXCR2	chr2:218182089:C:T	LPS	CD4T	0.0140563769751814	0.0457998153635771	0.580059032248527
CXCR2	chr2:218182089:C:T	Tcruzi	NK	0.00757901897018204	0.0400375792889584	0.616436388438493
CXCR2	chr2:218182089:C:T	Tcruzi	CD8T	0.0116962145056533	0.0418711292540755	0.590020474758126
CXCR2	chr2:218182089:C:T	Tcruzi	monocyte	0.0185552919292146	0.0559224619353528	0.565969046482655
CXCR2	chr2:218182089:C:T	Tcruzi	B	0.00733480727457169	0.032425809668069	0.60670962452591
CXCR2	chr2:218182089:C:T	Tcruzi	CD4T	0.0156004208295093	0.0477653332045642	0.57679103470335
CXCR2	chr2:218217477:C:T	NI	NK	0.00596820149860928	0.0235781699373555	0.662246641117473
CXCR2	chr2:218217477:C:T	NI	CD8T	0.00461778933242619	0.0233242626889701	0.676937628792519
CXCR2	chr2:218217477:C:T	NI	monocyte	-0.0149821419882916	0.0384054879780943	0.578713818313515
CXCR2	chr2:218217477:C:T	NI	B	0.00625001853064691	0.0190229350335618	0.635025319499286
CXCR2	chr2:218217477:C:T	NI	CD4T	0.00395731908444681	0.0255880592944618	0.676976313325359
CXCR2	chr2:218217477:C:T	IAV	NK	0.00895900884949451	0.0247069706927031	0.627872322019232
CXCR2	chr2:218217477:C:T	IAV	CD8T	0.00277337031227375	0.0186462165733654	0.688081549951911
CXCR2	chr2:218217477:C:T	IAV	monocyte	-0.0144337832187061	0.0380926142158731	0.614968514336888
CXCR2	chr2:218217477:C:T	IAV	B	0.00874318621126637	0.016968207265767	0.580501273002165
CXCR2	chr2:218217477:C:T	IAV	CD4T	0.00603158247614474	0.0220413152448955	0.657471966014121
CXCR2	chr2:218217477:C:T	LPS	NK	0.00711616904326169	0.0241236546610122	0.640924624331447
CXCR2	chr2:218217477:C:T	LPS	CD8T	0.00575906780041663	0.0214945629253197	0.648926578718594
CXCR2	chr2:218217477:C:T	LPS	monocyte	-0.00635892141234853	0.0303109916354741	0.663622329887366
CXCR2	chr2:218217477:C:T	LPS	B	0.00883538735580827	0.0175193210940658	0.577913941957621
CXCR2	chr2:218217477:C:T	LPS	CD4T	0.00338017366298669	0.0216115137947564	0.68043029767605
CXCR2	chr2:218217477:C:T	Tcruzi	NK	0.00250941760741099	0.0234221236725043	0.696547643530736
CXCR2	chr2:218217477:C:T	Tcruzi	CD8T	0.00244274757130206	0.022317327593425	0.695508782055004
CXCR2	chr2:218217477:C:T	Tcruzi	monocyte	-0.0100718957158542	0.0321434289844999	0.64244163358511
CXCR2	chr2:218217477:C:T	Tcruzi	B	0.00474627449174892	0.0171600714915611	0.645863537529752
CXCR2	chr2:218217477:C:T	Tcruzi	CD4T	0.00219545554598423	0.0227870288640596	0.701352999437506
CXCR2	chr2:218221468:G:A	NI	NK	0.0207052020996865	0.115399085718525	0.424451546744686
CXCR2	chr2:218221468:G:A	NI	CD8T	0.0411566368635325	0.111485430254074	0.35330487698576
CXCR2	chr2:218221468:G:A	NI	monocyte	-0.0613758720181783	0.140794466590619	0.336551147834633
CXCR2	chr2:218221468:G:A	NI	B	0.00564954065904004	0.0856310885174456	0.45421282893371
CXCR2	chr2:218221468:G:A	NI	CD4T	0.0156911418236765	0.101130760504012	0.438623645311871
CXCR2	chr2:218221468:G:A	IAV	NK	-0.0329543247031947	0.112005640149833	0.395624204221649
CXCR2	chr2:218221468:G:A	IAV	CD8T	0.0382873619324775	0.0977108352698597	0.348030817569011
CXCR2	chr2:218221468:G:A	IAV	monocyte	-0.0845378643211501	0.119013891429742	0.240904266715563
CXCR2	chr2:218221468:G:A	IAV	B	-0.0448718897707748	0.0592915152803081	0.231648898215814
CXCR2	chr2:218221468:G:A	IAV	CD4T	-0.103051054158788	0.102850141315207	0.157266585630344
CXCR2	chr2:218221468:G:A	LPS	NK	0.0311952018897382	0.115454355490945	0.390001581317713
CXCR2	chr2:218221468:G:A	LPS	CD8T	0.0728571864716005	0.106460156120332	0.24407087617522
CXCR2	chr2:218221468:G:A	LPS	monocyte	-0.0340522863156154	0.12439693284137	0.394819264781843
CXCR2	chr2:218221468:G:A	LPS	B	0.224769510468633	0.0684462360312899	0.00178190235340065
CXCR2	chr2:218221468:G:A	LPS	CD4T	-0.0126225265681678	0.0814923366760134	0.442537486867437
CXCR2	chr2:218221468:G:A	Tcruzi	NK	0.0396926266288817	0.120922532235791	0.36896484803466
CXCR2	chr2:218221468:G:A	Tcruzi	CD8T	0.0950290266428131	0.114515053461963	0.199847764307049
CXCR2	chr2:218221468:G:A	Tcruzi	monocyte	-0.0351073428692598	0.130321056616462	0.395305404344216
CXCR2	chr2:218221468:G:A	Tcruzi	B	-0.0068936457032645	0.0733576733484166	0.48119211174744
CXCR2	chr2:218221468:G:A	Tcruzi	CD4T	0.0170010292070089	0.0893503723924684	0.425319099562623
CXCR4	chr2:136015077:T:C	NI	NK	0.0561764934977889	0.100928774143362	0.35247393366193
CXCR4	chr2:136015077:T:C	NI	CD8T	0.091038371494714	0.119964388606322	0.281750825841919
CXCR4	chr2:136015077:T:C	NI	monocyte	-0.108065123050264	0.142745650813399	0.275095943073252
CXCR4	chr2:136015077:T:C	NI	B	-0.008245532205183	0.0921971302568929	0.538878951412771
CXCR4	chr2:136015077:T:C	NI	CD4T	0.144477614677831	0.161156536609366	0.231772325480645
CXCR4	chr2:136015077:T:C	IAV	NK	0.0412058617225438	0.0881951095406761	0.383854545032103
CXCR4	chr2:136015077:T:C	IAV	CD8T	0.0463846756495905	0.0852261472051923	0.352222029285889
CXCR4	chr2:136015077:T:C	IAV	monocyte	-0.0449445593171799	0.0997019014943494	0.396143457043802
CXCR4	chr2:136015077:T:C	IAV	B	0.00234825262918932	0.0807067823844296	0.542530384232421
CXCR4	chr2:136015077:T:C	IAV	CD4T	0.103794157521249	0.127643272479097	0.263528606999804
CXCR4	chr2:136015077:T:C	LPS	NK	0.0407895808156382	0.0935486003818995	0.391398103595146
CXCR4	chr2:136015077:T:C	LPS	CD8T	0.0709792744279414	0.101434062402561	0.299371730549968
CXCR4	chr2:136015077:T:C	LPS	monocyte	-0.00217360524960966	0.122080768131435	0.522272847875708
CXCR4	chr2:136015077:T:C	LPS	B	-0.0188886325692187	0.0927820678288697	0.500116920991166
CXCR4	chr2:136015077:T:C	LPS	CD4T	0.118491610388089	0.13857365240384	0.250551246646438
CXCR4	chr2:136015077:T:C	Tcruzi	NK	0.0500311332390176	0.101792960487892	0.373944843067034
CXCR4	chr2:136015077:T:C	Tcruzi	CD8T	0.0930096671667778	0.119139495809512	0.272519773308752
CXCR4	chr2:136015077:T:C	Tcruzi	monocyte	-0.113591948619204	0.147505741459593	0.275850883197134
CXCR4	chr2:136015077:T:C	Tcruzi	B	-0.0123814903271589	0.0881433627728558	0.521107516903312
CXCR4	chr2:136015077:T:C	Tcruzi	CD4T	0.134076793126427	0.151490730162698	0.238570116612546
CXCR4	chr2:136031346:T:C	NI	NK	-0.0446926618525126	0.0716113635292475	0.308037455031879
CXCR4	chr2:136031346:T:C	NI	CD8T	-0.093194043733163	0.0903413908862909	0.189775124863871
CXCR4	chr2:136031346:T:C	NI	monocyte	-0.0686692856762294	0.0932826798764299	0.269693328003996
CXCR4	chr2:136031346:T:C	NI	B	-0.0522575663905831	0.0730405245571889	0.283945138756231
CXCR4	chr2:136031346:T:C	NI	CD4T	-0.150135831989153	0.125479214438994	0.146023475310807
CXCR4	chr2:136031346:T:C	IAV	NK	-0.0432146206411257	0.0662988128146339	0.299610211859813
CXCR4	chr2:136031346:T:C	IAV	CD8T	-0.0498495451128281	0.0638178913717643	0.257405944883088
CXCR4	chr2:136031346:T:C	IAV	monocyte	-0.0705697776748168	0.0852220912900296	0.245671515523828
CXCR4	chr2:136031346:T:C	IAV	B	-0.0423917182382818	0.0640520137792482	0.298743560640698
CXCR4	chr2:136031346:T:C	IAV	CD4T	-0.121845701794075	0.104971407566448	0.15602909218768
CXCR4	chr2:136031346:T:C	LPS	NK	-0.0510923375239522	0.0720262317855514	0.279787131747698
CXCR4	chr2:136031346:T:C	LPS	CD8T	-0.0752562699870498	0.0767564989559312	0.199730399111412
CXCR4	chr2:136031346:T:C	LPS	monocyte	-0.111076938913136	0.117695284338092	0.193618233948789
CXCR4	chr2:136031346:T:C	LPS	B	-0.0567308667760005	0.0728490371329982	0.26272779605851
CXCR4	chr2:136031346:T:C	LPS	CD4T	-0.139545950892848	0.115868663402672	0.146804778865817
CXCR4	chr2:136031346:T:C	Tcruzi	NK	-0.0448639324070959	0.0742580133721157	0.312563673729754
CXCR4	chr2:136031346:T:C	Tcruzi	CD8T	-0.0825384943846557	0.0838308935070061	0.202486108625025
CXCR4	chr2:136031346:T:C	Tcruzi	monocyte	-0.0819822798498	0.0967813676935769	0.240401488078086
CXCR4	chr2:136031346:T:C	Tcruzi	B	-0.0475698010849093	0.0690152320711087	0.290796474825881
CXCR4	chr2:136031346:T:C	Tcruzi	CD4T	-0.138605657924714	0.117150946921317	0.15222889524556
CXCR4	chr2:136035490:T:C	NI	NK	0.0163144389960162	0.0733392302143724	0.539139935940482
CXCR4	chr2:136035490:T:C	NI	CD8T	-0.0464084930754081	0.0823288035252515	0.381935711328286
CXCR4	chr2:136035490:T:C	NI	monocyte	-0.0675236785171298	0.0940894655805006	0.309326030239423
CXCR4	chr2:136035490:T:C	NI	B	-0.0533232516312059	0.0783094751050497	0.339416725564847
CXCR4	chr2:136035490:T:C	NI	CD4T	-0.064840074963283	0.0961175001214571	0.341089950836311
CXCR4	chr2:136035490:T:C	IAV	NK	0.010824586455246	0.0635488893902445	0.553358262839768
CXCR4	chr2:136035490:T:C	IAV	CD8T	-0.00719605403191953	0.0583450485350118	0.524360935410935
CXCR4	chr2:136035490:T:C	IAV	monocyte	-0.0114055803208209	0.0724471003949682	0.499871525696694
CXCR4	chr2:136035490:T:C	IAV	B	-0.014652885565376	0.0595167789141606	0.475515639350147
CXCR4	chr2:136035490:T:C	IAV	CD4T	-0.0268365983346672	0.0735430715487474	0.444310363373367
CXCR4	chr2:136035490:T:C	LPS	NK	0.0217398014179174	0.0751355125250531	0.513096809213975
CXCR4	chr2:136035490:T:C	LPS	CD8T	-0.0195382815880604	0.0637846466646503	0.464180935858503
CXCR4	chr2:136035490:T:C	LPS	monocyte	-0.0718815684100943	0.106984436260468	0.326074072544254
CXCR4	chr2:136035490:T:C	LPS	B	-0.0310823955288533	0.0663269432070674	0.40831054466748
CXCR4	chr2:136035490:T:C	LPS	CD4T	-0.0308037912920212	0.0772091594701171	0.43289205180746
CXCR4	chr2:136035490:T:C	Tcruzi	NK	0.0141349532542839	0.0755183102006339	0.55062703243786
CXCR4	chr2:136035490:T:C	Tcruzi	CD8T	-0.0348220272048794	0.0736277546160979	0.412074093436925
CXCR4	chr2:136035490:T:C	Tcruzi	monocyte	-0.0453424433347472	0.0838356482972034	0.384878119655841
CXCR4	chr2:136035490:T:C	Tcruzi	B	-0.0666843333170295	0.0883205382480121	0.302405044718258
CXCR4	chr2:136035490:T:C	Tcruzi	CD4T	-0.0707117980846831	0.0998765385992444	0.328862446861426
CXCR4	chr2:136110503:C:G	NI	NK	0.21308333250912	0.104856004326779	0.0145025427926588
CXCR4	chr2:136110503:C:G	NI	CD8T	0.275761880960298	0.113383112432565	0.00461792656390589
CXCR4	chr2:136110503:C:G	NI	monocyte	0.265191329668732	0.122344733578491	0.00933528476734051
CXCR4	chr2:136110503:C:G	NI	B	0.196924765330456	0.0990109794529261	0.020236656695471
CXCR4	chr2:136110503:C:G	NI	CD4T	0.308566557170846	0.124463948360202	0.00467858223340802
CXCR4	chr2:136110503:C:G	IAV	NK	0.216442012763289	0.101721652865075	0.00887438449710693
CXCR4	chr2:136110503:C:G	IAV	CD8T	0.196701224254331	0.095038281827303	0.0114749686352273
CXCR4	chr2:136110503:C:G	IAV	monocyte	0.156003933389469	0.103925053649016	0.0610046413546596
CXCR4	chr2:136110503:C:G	IAV	B	0.15494488820082	0.0920647181403879	0.0394152112285748
CXCR4	chr2:136110503:C:G	IAV	CD4T	0.290630939749951	0.117233517206819	0.0036201648965453
CXCR4	chr2:136110503:C:G	LPS	NK	0.201290039589056	0.100577060534014	0.0183809191132884
CXCR4	chr2:136110503:C:G	LPS	CD8T	0.23131771034202	0.0994150826042234	0.00670555142844107
CXCR4	chr2:136110503:C:G	LPS	monocyte	0.165102138456019	0.123562758957614	0.0874087573307962
CXCR4	chr2:136110503:C:G	LPS	B	0.224494080526445	0.100830045713345	0.00894351736383764
CXCR4	chr2:136110503:C:G	LPS	CD4T	0.281074596612896	0.113446710600899	0.00559367223690177
CXCR4	chr2:136110503:C:G	Tcruzi	NK	0.230443759495939	0.111583251780241	0.0117045788459724
CXCR4	chr2:136110503:C:G	Tcruzi	CD8T	0.272874094858624	0.111381409452558	0.00403125830368933
CXCR4	chr2:136110503:C:G	Tcruzi	monocyte	0.178920625682184	0.111083613098571	0.0525763083644487
CXCR4	chr2:136110503:C:G	Tcruzi	B	0.193535607138841	0.0953531152615867	0.0172543812341695
CXCR4	chr2:136110503:C:G	Tcruzi	CD4T	0.29147977168679	0.118181858102125	0.00517628261069724
CXCR4	chr2:136129842:G:A	NI	NK	0.18553760763972	0.0464712492293978	5.02069486080834e-05
CXCR4	chr2:136129842:G:A	NI	CD8T	0.260513817943143	0.0498094530147446	4.31915757547749e-08
CXCR4	chr2:136129842:G:A	NI	monocyte	0.0363950076120521	0.0451677954849379	0.208668286059388
CXCR4	chr2:136129842:G:A	NI	B	0.0992873388650385	0.0410910800494108	0.0081823065452329
CXCR4	chr2:136129842:G:A	NI	CD4T	0.274201597462145	0.0481346797971679	4.05670557339639e-09
CXCR4	chr2:136129842:G:A	IAV	NK	0.15901615089606	0.0413679612249955	8.62128664636361e-05
CXCR4	chr2:136129842:G:A	IAV	CD8T	0.170223763280249	0.0443803547174761	7.39626832468132e-05
CXCR4	chr2:136129842:G:A	IAV	monocyte	0.0256401415648742	0.0444722711329969	0.278041260374905
CXCR4	chr2:136129842:G:A	IAV	B	0.0680699926139831	0.0389036991000207	0.0413111284697627
CXCR4	chr2:136129842:G:A	IAV	CD4T	0.208563917140149	0.0461103880127775	7.35384082149695e-06
CXCR4	chr2:136129842:G:A	LPS	NK	0.2109810651109	0.0460629493967261	5.06655305546345e-07
CXCR4	chr2:136129842:G:A	LPS	CD8T	0.209826169805059	0.0444596694446767	1.57317576911787e-06
CXCR4	chr2:136129842:G:A	LPS	monocyte	0.05732137636287	0.0541055614678787	0.142473303681655
CXCR4	chr2:136129842:G:A	LPS	B	0.0995146202093268	0.0388620214604564	0.00540867983332799
CXCR4	chr2:136129842:G:A	LPS	CD4T	0.219557494588302	0.0430498502987449	5.33929926490161e-07
CXCR4	chr2:136129842:G:A	Tcruzi	NK	0.233667988833314	0.0556284952579709	1.088298352202e-06
CXCR4	chr2:136129842:G:A	Tcruzi	CD8T	0.247764598988216	0.0482859766090509	1.0622770771745e-07
CXCR4	chr2:136129842:G:A	Tcruzi	monocyte	0.0385921361701062	0.0468238567692773	0.202921790367804
CXCR4	chr2:136129842:G:A	Tcruzi	B	0.0867608178732048	0.0397870586353804	0.0155740879821488
CXCR4	chr2:136129842:G:A	Tcruzi	CD4T	0.267403397424614	0.0489436218915542	1.434637447981e-08
CXCR4	chr2:136136294:C:T	NI	NK	-0.549024797868992	0.0696984363044121	0
CXCR4	chr2:136136294:C:T	NI	CD8T	-0.41273048891584	0.0691957994315346	2.9497568831971e-09
CXCR4	chr2:136136294:C:T	NI	monocyte	-0.0406898980516669	0.0579859836888103	0.241243395886806
CXCR4	chr2:136136294:C:T	NI	B	-0.0397133924329563	0.0561308596171413	0.239059863086816
CXCR4	chr2:136136294:C:T	NI	CD4T	-0.239295270086041	0.0619824662849396	6.4541842015986e-05
CXCR4	chr2:136136294:C:T	IAV	NK	-0.440578003476744	0.0582885972410498	1.35447209004269e-14
CXCR4	chr2:136136294:C:T	IAV	CD8T	-0.323753446466102	0.069273754702519	3.0411386598983e-06
CXCR4	chr2:136136294:C:T	IAV	monocyte	0.02038782890926	0.0616388663365111	0.370949594091568
CXCR4	chr2:136136294:C:T	IAV	B	0.0265338140366852	0.0549300743549444	0.315769457477597
CXCR4	chr2:136136294:C:T	IAV	CD4T	-0.168684698072644	0.0659733437760871	0.00586762721166856
CXCR4	chr2:136136294:C:T	LPS	NK	-0.467825198389535	0.0603492872699628	1.49880108324396e-14
CXCR4	chr2:136136294:C:T	LPS	CD8T	-0.311314074508701	0.063891176658619	2.42048042131682e-06
CXCR4	chr2:136136294:C:T	LPS	monocyte	0.0658346342493369	0.0747049128032884	0.18892239399624
CXCR4	chr2:136136294:C:T	LPS	B	0.0301845236422728	0.052225008535049	0.282575128935435
CXCR4	chr2:136136294:C:T	LPS	CD4T	-0.172046984363733	0.0557655860946262	0.00111904790328432
CXCR4	chr2:136136294:C:T	Tcruzi	NK	-0.573997271021505	0.0804432131646144	3.70814490224802e-14
CXCR4	chr2:136136294:C:T	Tcruzi	CD8T	-0.405719642783166	0.0674389683529179	1.88806503764738e-09
CXCR4	chr2:136136294:C:T	Tcruzi	monocyte	-0.033132983050311	0.0618013475620431	0.295863269642092
CXCR4	chr2:136136294:C:T	Tcruzi	B	-0.057645894430096	0.0545607724438163	0.144632080138659
CXCR4	chr2:136136294:C:T	Tcruzi	CD4T	-0.220660235462273	0.0650801783735534	0.000435147873678377
CXCR4	chr2:136159760:A:G	NI	NK	-0.19994853828951	0.0423217510204928	1.32685410625388e-06
CXCR4	chr2:136159760:A:G	NI	CD8T	-0.258669983883896	0.0444324434373759	1.66846281235422e-09
CXCR4	chr2:136159760:A:G	NI	monocyte	-0.042695807803713	0.0398913316841544	0.141782210759475
CXCR4	chr2:136159760:A:G	NI	B	-0.0899283220713742	0.0366237785755666	0.00773145487657323
CXCR4	chr2:136159760:A:G	NI	CD4T	-0.256390434173507	0.0418123958499428	6.06713568274131e-10
CXCR4	chr2:136159760:A:G	IAV	NK	-0.183489679710713	0.0380089379778654	3.97920433270471e-07
CXCR4	chr2:136159760:A:G	IAV	CD8T	-0.178759762744014	0.0405309857904448	4.69921490486858e-06
CXCR4	chr2:136159760:A:G	IAV	monocyte	-0.0136020033582882	0.0400476174548535	0.361299464025846
CXCR4	chr2:136159760:A:G	IAV	B	-0.0745543460663431	0.0346223611335953	0.0162845194203127
CXCR4	chr2:136159760:A:G	IAV	CD4T	-0.205116460045562	0.0410230575738811	8.80069290665198e-07
CXCR4	chr2:136159760:A:G	LPS	NK	-0.208325530877665	0.0403533694075241	5.17522217302613e-08
CXCR4	chr2:136159760:A:G	LPS	CD8T	-0.20119510294283	0.0391855470781723	6.40802657714268e-07
CXCR4	chr2:136159760:A:G	LPS	monocyte	-0.0425098128765834	0.0481285850183136	0.186690295806666
CXCR4	chr2:136159760:A:G	LPS	B	-0.0856401876812442	0.0344947473732745	0.00722504159206794
CXCR4	chr2:136159760:A:G	LPS	CD4T	-0.220264430861502	0.0378132351942863	8.49281045489647e-09
CXCR4	chr2:136159760:A:G	Tcruzi	NK	-0.2150907663121	0.0469786378762393	1.65294324905307e-06
CXCR4	chr2:136159760:A:G	Tcruzi	CD8T	-0.246848147992325	0.0431188562147451	4.10506295622781e-09
CXCR4	chr2:136159760:A:G	Tcruzi	monocyte	-0.0556704788314542	0.0415878327383617	0.0891621467833902
CXCR4	chr2:136159760:A:G	Tcruzi	B	-0.0984706484796298	0.0354712820275892	0.00272055022145579
CXCR4	chr2:136159760:A:G	Tcruzi	CD4T	-0.241299841640266	0.0420818107159606	1.8562207104722e-08
CXCR4	chr2:136192813:G:A	NI	NK	0.0619709128524957	0.0570283758994855	0.132565922697612
CXCR4	chr2:136192813:G:A	NI	CD8T	-0.0116787088747759	0.0516867109906926	0.399438506363471
CXCR4	chr2:136192813:G:A	NI	monocyte	-0.103394862877614	0.0531045002404574	0.0222587456116972
CXCR4	chr2:136192813:G:A	NI	B	-0.107141239526405	0.0475538142702416	0.0103722059541844
CXCR4	chr2:136192813:G:A	NI	CD4T	-0.0761293160926181	0.0539464410655001	0.0761593512609936
CXCR4	chr2:136192813:G:A	IAV	NK	0.0477689350732272	0.0492880590754239	0.164918502573515
CXCR4	chr2:136192813:G:A	IAV	CD8T	0.0116891544399806	0.0462768662857493	0.412118329503612
CXCR4	chr2:136192813:G:A	IAV	monocyte	-0.0152359654144951	0.0519731138800619	0.362797514423547
CXCR4	chr2:136192813:G:A	IAV	B	-0.10949445662463	0.047507653595565	0.0061138138781599
CXCR4	chr2:136192813:G:A	IAV	CD4T	-0.0615142778372841	0.0507739333277691	0.10730169831066
CXCR4	chr2:136192813:G:A	LPS	NK	0.0387137477005551	0.0503887813217125	0.224678218819016
CXCR4	chr2:136192813:G:A	LPS	CD8T	-0.0148258487316873	0.0465039218514304	0.368374761968889
CXCR4	chr2:136192813:G:A	LPS	monocyte	-0.0998806735810396	0.0625862109059488	0.0471048565963649
CXCR4	chr2:136192813:G:A	LPS	B	-0.111364695266613	0.0460695633396205	0.00650914057126462
CXCR4	chr2:136192813:G:A	LPS	CD4T	-0.065565856756638	0.0493386397759324	0.0898712900320074
CXCR4	chr2:136192813:G:A	Tcruzi	NK	0.050359684452327	0.0577608519891652	0.190937116312205
CXCR4	chr2:136192813:G:A	Tcruzi	CD8T	-0.00965824352956638	0.050264970102286	0.411691468915017
CXCR4	chr2:136192813:G:A	Tcruzi	monocyte	-0.0930844351382786	0.0539135541900981	0.0379754887757455
CXCR4	chr2:136192813:G:A	Tcruzi	B	-0.112623319575457	0.0470744421178611	0.00622147983826171
CXCR4	chr2:136192813:G:A	Tcruzi	CD4T	-0.0813022071327411	0.0540565629325621	0.0607532501558183
CXCR4	chr2:136216687:C:G	NI	NK	-0.00339205767355076	0.0219725072714843	0.695277736857621
CXCR4	chr2:136216687:C:G	NI	CD8T	-0.00428380031131599	0.0240457814254031	0.690046967510436
CXCR4	chr2:136216687:C:G	NI	monocyte	-0.00419069762319782	0.0288786777999638	0.660964944461278
CXCR4	chr2:136216687:C:G	NI	B	0.00890993446142849	0.0248890364365344	0.636323442567633
CXCR4	chr2:136216687:C:G	NI	CD4T	-0.000988789244045019	0.0277057914674185	0.715227239388253
CXCR4	chr2:136216687:C:G	IAV	NK	-0.00297405586244017	0.0200154673527811	0.696130685735952
CXCR4	chr2:136216687:C:G	IAV	CD8T	-0.00372113953780389	0.019380473954441	0.684974390285201
CXCR4	chr2:136216687:C:G	IAV	monocyte	-0.0125176914223234	0.034659269226525	0.619001582088911
CXCR4	chr2:136216687:C:G	IAV	B	0.00294569796379018	0.0193338314967259	0.694124829439681
CXCR4	chr2:136216687:C:G	IAV	CD4T	-0.00383752424552306	0.0240995195085275	0.695606719259108
CXCR4	chr2:136216687:C:G	LPS	NK	-0.0043822227352691	0.0220382297080738	0.676160175412207
CXCR4	chr2:136216687:C:G	LPS	CD8T	-0.00639167729729649	0.0227694536165354	0.653997628685188
CXCR4	chr2:136216687:C:G	LPS	monocyte	0.00161176428876051	0.0323415054197639	0.712218240079078
CXCR4	chr2:136216687:C:G	LPS	B	0.00626808742864685	0.0227261942051778	0.654377260183054
CXCR4	chr2:136216687:C:G	LPS	CD4T	-0.00442762790952452	0.0256543884564627	0.684854758278654
CXCR4	chr2:136216687:C:G	Tcruzi	NK	-0.00451500429105535	0.0235253832004791	0.682585453679007
CXCR4	chr2:136216687:C:G	Tcruzi	CD8T	-0.00408212883192241	0.0233448581298286	0.688174501675546
CXCR4	chr2:136216687:C:G	Tcruzi	monocyte	-0.00380707914278378	0.0268434554995268	0.68891369287033
CXCR4	chr2:136216687:C:G	Tcruzi	B	0.00906487147566171	0.0243431101933957	0.628019257992213
CXCR4	chr2:136216687:C:G	Tcruzi	CD4T	0.000895090967115882	0.0260623554755348	0.7297171917847
CXXC5	chr5:139549578:C:G	NI	NK	-0.0261739296157016	0.0640210127299064	0.401182850880101
CXXC5	chr5:139549578:C:G	NI	CD8T	-0.0539118967432955	0.0807883218565994	0.313875877493241
CXXC5	chr5:139549578:C:G	NI	monocyte	-0.122374060422845	0.106809546781139	0.15543884780998
CXXC5	chr5:139549578:C:G	NI	B	-0.00871815691615094	0.0724838322306057	0.495942482181545
CXXC5	chr5:139549578:C:G	NI	CD4T	-0.0819365128809768	0.106628809050037	0.276194418150496
CXXC5	chr5:139549578:C:G	IAV	NK	-0.0146803251256136	0.0584769328398351	0.450285966966418
CXXC5	chr5:139549578:C:G	IAV	CD8T	-0.023496494001243	0.057637765958613	0.397550859520726
CXXC5	chr5:139549578:C:G	IAV	monocyte	-0.0841317093958939	0.0830298300945416	0.202554920266699
CXXC5	chr5:139549578:C:G	IAV	B	-0.00233915385909522	0.0617260897042107	0.5230416318806
CXXC5	chr5:139549578:C:G	IAV	CD4T	-0.0639927083291915	0.0881394929808459	0.293266430043502
CXXC5	chr5:139549578:C:G	LPS	NK	-0.022266078460376	0.0625496090908138	0.415549006263528
CXXC5	chr5:139549578:C:G	LPS	CD8T	-0.0368293526458307	0.0668809495070568	0.349558108492729
CXXC5	chr5:139549578:C:G	LPS	monocyte	-0.115162135610722	0.108029170671748	0.178888169946172
CXXC5	chr5:139549578:C:G	LPS	B	0.00514311247874475	0.0736777079177401	0.555111887106289
CXXC5	chr5:139549578:C:G	LPS	CD4T	-0.0741847069115773	0.0982690470354389	0.282405064810709
CXXC5	chr5:139549578:C:G	Tcruzi	NK	-0.0243800647710135	0.0673909845524085	0.41372333572426
CXXC5	chr5:139549578:C:G	Tcruzi	CD8T	-0.0536569174326846	0.0787834534418165	0.308158254006553
CXXC5	chr5:139549578:C:G	Tcruzi	monocyte	-0.104931139642552	0.0985475453455054	0.188801438471088
CXXC5	chr5:139549578:C:G	Tcruzi	B	-0.00768121977782066	0.0688171094968403	0.496852237009757
CXXC5	chr5:139549578:C:G	Tcruzi	CD4T	-0.0802118757116486	0.102202892226806	0.273096650939445
CXXC5	chr5:139572988:A:C	NI	NK	0.0267854153115382	0.0694547707192503	0.502036932395369
CXXC5	chr5:139572988:A:C	NI	CD8T	0.0203186065558812	0.0750851750686708	0.541995420161031
CXXC5	chr5:139572988:A:C	NI	monocyte	-0.00399612098726291	0.0742245347974822	0.5924086680407
CXXC5	chr5:139572988:A:C	NI	B	0.0125379304823152	0.0690191533799358	0.571016980899617
CXXC5	chr5:139572988:A:C	NI	CD4T	0.0106174387282628	0.0896211503405494	0.579863453351826
CXXC5	chr5:139572988:A:C	IAV	NK	0.025426277442363	0.0652934531216036	0.500132032687116
CXXC5	chr5:139572988:A:C	IAV	CD8T	0.021484836163745	0.0601436128308554	0.51213812159665
CXXC5	chr5:139572988:A:C	IAV	monocyte	-0.00454488382895565	0.062567601770373	0.608365066572714
CXXC5	chr5:139572988:A:C	IAV	B	0.014190862338599	0.0604905675244823	0.55533571704204
CXXC5	chr5:139572988:A:C	IAV	CD4T	0.00887310288261211	0.0756116580860962	0.587198134542221
CXXC5	chr5:139572988:A:C	LPS	NK	0.0307382302293514	0.0732803433260495	0.484694677756323
CXXC5	chr5:139572988:A:C	LPS	CD8T	0.0190255757675542	0.0652635860548421	0.531151151948657
CXXC5	chr5:139572988:A:C	LPS	monocyte	-0.0214581269098558	0.0860781904200122	0.539871215205256
CXXC5	chr5:139572988:A:C	LPS	B	0.0128297610597269	0.0682319133808742	0.565274215288673
CXXC5	chr5:139572988:A:C	LPS	CD4T	0.010136914726487	0.0836501172258158	0.582611664663002
CXXC5	chr5:139572988:A:C	Tcruzi	NK	0.0294218912442562	0.0740503377061241	0.495204988352833
CXXC5	chr5:139572988:A:C	Tcruzi	CD8T	0.0230797425313789	0.0742193920080228	0.527526436041615
CXXC5	chr5:139572988:A:C	Tcruzi	monocyte	0.00204155281444283	0.0718206671739286	0.615224905377775
CXXC5	chr5:139572988:A:C	Tcruzi	B	0.00959371397369054	0.0645293428203253	0.578666207055066
CXXC5	chr5:139572988:A:C	Tcruzi	CD4T	0.0125910044380238	0.0846956657256953	0.577127087945762
CXXC5	chr5:139602872:G:A	NI	NK	-0.00709437506332708	0.0418629175555642	0.608850651729162
CXXC5	chr5:139602872:G:A	NI	CD8T	-0.00843948106284457	0.0499147478057414	0.610336658210544
CXXC5	chr5:139602872:G:A	NI	monocyte	0.0380940768265004	0.0642413899028954	0.413609404491285
CXXC5	chr5:139602872:G:A	NI	B	0.00250867154836173	0.0466025799987995	0.639732965425604
CXXC5	chr5:139602872:G:A	NI	CD4T	-0.00122513302703427	0.0606835076688298	0.644498911202686
CXXC5	chr5:139602872:G:A	IAV	NK	-0.00810284404816397	0.0393557676294547	0.598564630653342
CXXC5	chr5:139602872:G:A	IAV	CD8T	-0.00692169833023503	0.0375781476544883	0.604880485882972
CXXC5	chr5:139602872:G:A	IAV	monocyte	0.0169753324868223	0.0459405274966233	0.535390013182081
CXXC5	chr5:139602872:G:A	IAV	B	-0.00243611729307006	0.0396767870799166	0.643962334762942
CXXC5	chr5:139602872:G:A	IAV	CD4T	-0.000666743148542566	0.051031353266253	0.654891525601198
CXXC5	chr5:139602872:G:A	LPS	NK	-0.00450621776634648	0.0410330403131939	0.621491242436918
CXXC5	chr5:139602872:G:A	LPS	CD8T	-0.00663859567479351	0.0427449205386461	0.609483227980372
CXXC5	chr5:139602872:G:A	LPS	monocyte	0.0147301939322872	0.053982441469395	0.549606210680827
CXXC5	chr5:139602872:G:A	LPS	B	0.000915773646236456	0.0456439114555523	0.643738037029244
CXXC5	chr5:139602872:G:A	LPS	CD4T	0.000436289281481726	0.0564322032725399	0.649392134456177
CXXC5	chr5:139602872:G:A	Tcruzi	NK	-0.0114870455940664	0.0461845305673368	0.583595103651607
CXXC5	chr5:139602872:G:A	Tcruzi	CD8T	-0.00769809126134757	0.0478126262360367	0.610458537497034
CXXC5	chr5:139602872:G:A	Tcruzi	monocyte	0.0251830539023839	0.055984822663299	0.503643405777942
CXXC5	chr5:139602872:G:A	Tcruzi	B	-0.000822328467635967	0.0440772721569098	0.654100044703673
CXXC5	chr5:139602872:G:A	Tcruzi	CD4T	-0.00346744225315987	0.0570944385105589	0.639569911640181
CXXC5	chr5:139622200:A:G	NI	NK	0.016598917778845	0.0479597345263268	0.520201980016304
CXXC5	chr5:139622200:A:G	NI	CD8T	0.0140696246615086	0.0547117460621232	0.546700903603545
CXXC5	chr5:139622200:A:G	NI	monocyte	0.0435677694896833	0.0703381733964922	0.39138313900037
CXXC5	chr5:139622200:A:G	NI	B	0.022946525377069	0.0561247246571582	0.497311647416929
CXXC5	chr5:139622200:A:G	NI	CD4T	0.0204200123668686	0.068913851671238	0.525954063135775
CXXC5	chr5:139622200:A:G	IAV	NK	0.0180216189976813	0.0456537909652076	0.503857767982516
CXXC5	chr5:139622200:A:G	IAV	CD8T	0.00802068949238062	0.0408597906442838	0.564302352487984
CXXC5	chr5:139622200:A:G	IAV	monocyte	0.0266201758668238	0.053505976141044	0.464514033632065
CXXC5	chr5:139622200:A:G	IAV	B	0.0218366115011315	0.048924544263627	0.484415636615935
CXXC5	chr5:139622200:A:G	IAV	CD4T	0.0115622272558967	0.0568428356492925	0.561830113554533
CXXC5	chr5:139622200:A:G	LPS	NK	0.0146892081756573	0.0468404141890634	0.52517861544403
CXXC5	chr5:139622200:A:G	LPS	CD8T	0.014251943276302	0.0477349128037657	0.529517731124721
CXXC5	chr5:139622200:A:G	LPS	monocyte	0.0363053883683702	0.0674548045462281	0.436019434882623
CXXC5	chr5:139622200:A:G	LPS	B	0.0232569871378292	0.0552400969893954	0.488705312585835
CXXC5	chr5:139622200:A:G	LPS	CD4T	0.0131920385350434	0.0628945625016413	0.55550800104324
CXXC5	chr5:139622200:A:G	Tcruzi	NK	0.0142986814261154	0.0489777230390436	0.534826716327133
CXXC5	chr5:139622200:A:G	Tcruzi	CD8T	0.0103511497047118	0.0521535853523887	0.561840214332148
CXXC5	chr5:139622200:A:G	Tcruzi	monocyte	0.0354044517521022	0.0644709104927699	0.441911832678287
CXXC5	chr5:139622200:A:G	Tcruzi	B	0.0220323772354674	0.0531256619872729	0.493657196353842
CXXC5	chr5:139622200:A:G	Tcruzi	CD4T	0.0154220483993101	0.0636716505471306	0.550172381638531
CXXC5	chr5:139653694:A:G	NI	NK	0.00479790609824386	0.0459599699788136	0.632500616196273
CXXC5	chr5:139653694:A:G	NI	CD8T	-0.00783558206930446	0.0530716497403387	0.612869794296449
CXXC5	chr5:139653694:A:G	NI	monocyte	0.00887467463337121	0.0563304265521145	0.58217251825483
CXXC5	chr5:139653694:A:G	NI	B	-0.0113841309644415	0.0522424113365631	0.591985334371492
CXXC5	chr5:139653694:A:G	NI	CD4T	-0.0129133670652901	0.0672131171320773	0.589849130596747
CXXC5	chr5:139653694:A:G	IAV	NK	-0.00607442458365679	0.0414516464570735	0.614037883125831
CXXC5	chr5:139653694:A:G	IAV	CD8T	-0.00248686161944888	0.0388771530215347	0.635634515774331
CXXC5	chr5:139653694:A:G	IAV	monocyte	0.00467399052709581	0.0461868651465432	0.627019842507684
CXXC5	chr5:139653694:A:G	IAV	B	-0.010090615038033	0.0445872114704753	0.589353430857562
CXXC5	chr5:139653694:A:G	IAV	CD4T	-0.0113911996905919	0.0567022528174908	0.597158393027887
CXXC5	chr5:139653694:A:G	LPS	NK	-0.0058219306381945	0.0446442488817701	0.613383682503677
CXXC5	chr5:139653694:A:G	LPS	CD8T	-0.00306773641911714	0.0449007593298903	0.629114486511915
CXXC5	chr5:139653694:A:G	LPS	monocyte	0.0040485154466049	0.0561834419585174	0.620599756637629
CXXC5	chr5:139653694:A:G	LPS	B	-0.0100061409560702	0.0508453395067799	0.593004822850252
CXXC5	chr5:139653694:A:G	LPS	CD4T	-0.01005285869649	0.0617477629697004	0.602878090668855
CXXC5	chr5:139653694:A:G	Tcruzi	NK	-0.00168703237399871	0.0459468469853923	0.642130600261192
CXXC5	chr5:139653694:A:G	Tcruzi	CD8T	-0.00477154079104506	0.0503140705670225	0.625209760546559
CXXC5	chr5:139653694:A:G	Tcruzi	monocyte	0.00518646150690528	0.053295451277811	0.622286944579607
CXXC5	chr5:139653694:A:G	Tcruzi	B	-0.0099398283891993	0.0489159158212515	0.594342161654566
CXXC5	chr5:139653694:A:G	Tcruzi	CD4T	-0.0124559953494989	0.0630971359902666	0.596370901299235
CXXC5	chr5:139695688:C:T	NI	NK	-0.0358146484135176	0.0477141668755495	0.275516125078933
CXXC5	chr5:139695688:C:T	NI	CD8T	-0.0381801968741538	0.0546707992815188	0.291040299921147
CXXC5	chr5:139695688:C:T	NI	monocyte	-0.088367701428097	0.0647753290127391	0.120485826289277
CXXC5	chr5:139695688:C:T	NI	B	-0.00544419554061535	0.0523924867148159	0.488294482100326
CXXC5	chr5:139695688:C:T	NI	CD4T	-0.0578276403689119	0.0709591089250451	0.252406643367201
CXXC5	chr5:139695688:C:T	IAV	NK	-0.0264819171808131	0.0430596434967149	0.316753679970269
CXXC5	chr5:139695688:C:T	IAV	CD8T	-0.0221399666210427	0.0421515174794618	0.342042192882808
CXXC5	chr5:139695688:C:T	IAV	monocyte	-0.0582797998518709	0.0519532761465853	0.174758051574306
CXXC5	chr5:139695688:C:T	IAV	B	-0.00190966218616691	0.0441795219474429	0.510544516233875
CXXC5	chr5:139695688:C:T	IAV	CD4T	-0.0247302991332314	0.0565195115419758	0.37041254020871
CXXC5	chr5:139695688:C:T	LPS	NK	-0.0348677864109577	0.0465265089690811	0.274840552655282
CXXC5	chr5:139695688:C:T	LPS	CD8T	-0.0246846749267992	0.0467828572065139	0.338962720149591
CXXC5	chr5:139695688:C:T	LPS	monocyte	-0.0939564103112372	0.0722754843581239	0.127922532444896
CXXC5	chr5:139695688:C:T	LPS	B	0.00268017350127388	0.0524329473367031	0.538560751079133
CXXC5	chr5:139695688:C:T	LPS	CD4T	-0.0468965336241506	0.0641642910413842	0.280472314184394
CXXC5	chr5:139695688:C:T	Tcruzi	NK	-0.0373143309402083	0.051192841065096	0.278768716513174
CXXC5	chr5:139695688:C:T	Tcruzi	CD8T	-0.0450669132608678	0.0553080292905995	0.253754623599701
CXXC5	chr5:139695688:C:T	Tcruzi	monocyte	-0.0833389401068375	0.0642371159012462	0.138899100414002
CXXC5	chr5:139695688:C:T	Tcruzi	B	-0.025210258190101	0.0504936595169572	0.357814725896661
CXXC5	chr5:139695688:C:T	Tcruzi	CD4T	-0.0402821510836462	0.0629549993970719	0.309480433606429
CXXC5	chr5:139704507:A:G	NI	NK	-0.0897913752306999	0.046800718634924	0.023065098589115
CXXC5	chr5:139704507:A:G	NI	CD8T	-0.0675586428213292	0.0534693056530828	0.100461229659898
CXXC5	chr5:139704507:A:G	NI	monocyte	-0.132746614910409	0.0491553095105917	0.00325442493847195
CXXC5	chr5:139704507:A:G	NI	B	-0.0515315296944954	0.0546109821281514	0.165684181331961
CXXC5	chr5:139704507:A:G	NI	CD4T	-0.049053413792705	0.0662367872598337	0.220650801663073
CXXC5	chr5:139704507:A:G	IAV	NK	-0.105046917265092	0.0471339158357716	0.00702020247552104
CXXC5	chr5:139704507:A:G	IAV	CD8T	-0.063502162049558	0.0446363449695857	0.0694188968817184
CXXC5	chr5:139704507:A:G	IAV	monocyte	-0.122336881858266	0.0485589867185929	0.00392271162730173
CXXC5	chr5:139704507:A:G	IAV	B	-0.0500271875232845	0.0459804640225238	0.131572668804592
CXXC5	chr5:139704507:A:G	IAV	CD4T	-0.0731389893691442	0.0561740698175258	0.0932821481232088
CXXC5	chr5:139704507:A:G	LPS	NK	-0.110581798989733	0.0481986546771998	0.00650837956675587
CXXC5	chr5:139704507:A:G	LPS	CD8T	-0.0699281950437276	0.0477906047506597	0.0675791489730628
CXXC5	chr5:139704507:A:G	LPS	monocyte	-0.135514258885111	0.0558665418170853	0.005815851374535
CXXC5	chr5:139704507:A:G	LPS	B	-0.0660505827192664	0.051695780752791	0.0960085974725259
CXXC5	chr5:139704507:A:G	LPS	CD4T	-0.0896616457359073	0.0607399980146417	0.0661189595183986
CXXC5	chr5:139704507:A:G	Tcruzi	NK	-0.0956857219897015	0.0515006418070878	0.0253304587836458
CXXC5	chr5:139704507:A:G	Tcruzi	CD8T	-0.0675560289203352	0.0517978685401204	0.0930192674539991
CXXC5	chr5:139704507:A:G	Tcruzi	monocyte	-0.158671129663187	0.0564778304851207	0.00138845356274941
CXXC5	chr5:139704507:A:G	Tcruzi	B	-0.0564225199745748	0.0513628361639265	0.129842021739623
CXXC5	chr5:139704507:A:G	Tcruzi	CD4T	-0.0662446585258778	0.0605425348583005	0.134386674317948
CXXC5	chr5:139740475:C:T	NI	NK	-0.0679158362488006	0.0696763061190889	0.219645479633227
CXXC5	chr5:139740475:C:T	NI	CD8T	-0.0585694019185899	0.0715250733238037	0.270887960728781
CXXC5	chr5:139740475:C:T	NI	monocyte	-0.0629679479517203	0.0711728454544558	0.242988211404138
CXXC5	chr5:139740475:C:T	NI	B	-0.0535531688483996	0.0704038831722113	0.286846361887087
CXXC5	chr5:139740475:C:T	NI	CD4T	-0.0311382952034237	0.0809970675114965	0.40142868659463
CXXC5	chr5:139740475:C:T	IAV	NK	-0.0717204346849342	0.0705729279962181	0.203061432148639
CXXC5	chr5:139740475:C:T	IAV	CD8T	-0.047221882991107	0.0569573067162907	0.262542246467034
CXXC5	chr5:139740475:C:T	IAV	monocyte	-0.0479161756333205	0.0615572724057138	0.284313093246422
CXXC5	chr5:139740475:C:T	IAV	B	-0.0375115299990362	0.0566888731001087	0.319467082200709
CXXC5	chr5:139740475:C:T	IAV	CD4T	-0.0445833464861997	0.0707921766763216	0.330230765369649
CXXC5	chr5:139740475:C:T	LPS	NK	-0.0742573147093346	0.0725958612397035	0.202181535383913
CXXC5	chr5:139740475:C:T	LPS	CD8T	-0.0622124783827438	0.0678858997926969	0.233442757194867
CXXC5	chr5:139740475:C:T	LPS	monocyte	-0.0453607719797899	0.0695068160876112	0.317075188227614
CXXC5	chr5:139740475:C:T	LPS	B	-0.0565265865026259	0.0698680835798894	0.26869962204886
CXXC5	chr5:139740475:C:T	LPS	CD4T	-0.0466651882359932	0.0769250599285372	0.334841828845713
CXXC5	chr5:139740475:C:T	Tcruzi	NK	-0.0742634566999793	0.0761340650084044	0.214279687246586
CXXC5	chr5:139740475:C:T	Tcruzi	CD8T	-0.0504767464594822	0.0667604660874571	0.289168063740965
CXXC5	chr5:139740475:C:T	Tcruzi	monocyte	-0.0575791083303767	0.0695367402065233	0.26884466561291
CXXC5	chr5:139740475:C:T	Tcruzi	B	-0.0506210886077249	0.06648762205835	0.285864415439338
CXXC5	chr5:139740475:C:T	Tcruzi	CD4T	-0.0290109331586521	0.0766486965076498	0.405701044327935
CXXC5	chr5:139752884:G:A	NI	NK	-0.0159770252533428	0.050701892436155	0.549580698017689
CXXC5	chr5:139752884:G:A	NI	CD8T	-0.0139545037756298	0.0573349212189159	0.571293423887669
CXXC5	chr5:139752884:G:A	NI	monocyte	-0.00203195871825918	0.0576614094005863	0.61073377924328
CXXC5	chr5:139752884:G:A	NI	B	0.00592830129380032	0.054351879721411	0.624905296864516
CXXC5	chr5:139752884:G:A	NI	CD4T	-0.0200437588203142	0.0733966221838454	0.55393737932238
CXXC5	chr5:139752884:G:A	IAV	NK	-0.0119607541129361	0.0450824063719607	0.565072559884768
CXXC5	chr5:139752884:G:A	IAV	CD8T	-0.0103997011705706	0.0428180249175556	0.571136857632463
CXXC5	chr5:139752884:G:A	IAV	monocyte	-0.00255337036710686	0.0481461770062728	0.629355458113623
CXXC5	chr5:139752884:G:A	IAV	B	0.0036196580896783	0.0451711942795037	0.632502152395907
CXXC5	chr5:139752884:G:A	IAV	CD4T	-0.0191547789917447	0.0630028302608599	0.553192616056811
CXXC5	chr5:139752884:G:A	LPS	NK	-0.0114064195112839	0.0479296561588835	0.56689934087164
CXXC5	chr5:139752884:G:A	LPS	CD8T	-0.0112785379839773	0.0489169835806486	0.568465024525488
CXXC5	chr5:139752884:G:A	LPS	monocyte	-0.0109625826133987	0.0606993835182316	0.57770016409814
CXXC5	chr5:139752884:G:A	LPS	B	-0.00367960094828775	0.0516214382021602	0.61890340502189
CXXC5	chr5:139752884:G:A	LPS	CD4T	-0.0266082991251106	0.073726710282066	0.527870605347376
CXXC5	chr5:139752884:G:A	Tcruzi	NK	-0.0164410776002184	0.0532031604805932	0.549337491422102
CXXC5	chr5:139752884:G:A	Tcruzi	CD8T	-0.0153540064579242	0.0560558281285638	0.560463698008197
CXXC5	chr5:139752884:G:A	Tcruzi	monocyte	-0.00369715970004786	0.0560945070087141	0.620530271661865
CXXC5	chr5:139752884:G:A	Tcruzi	B	0.00315254278358178	0.05037411666015	0.636020323420109
CXXC5	chr5:139752884:G:A	Tcruzi	CD4T	-0.0214432019126211	0.0703694499207007	0.551317139069433
CXXC5	chr5:139757677:T:C	NI	NK	0.0506517667572183	0.0592631067507581	0.28343339153819
CXXC5	chr5:139757677:T:C	NI	CD8T	0.0684555678545558	0.0748443170276713	0.263435287068464
CXXC5	chr5:139757677:T:C	NI	monocyte	0.0395925456928762	0.0600735167727071	0.339781605070339
CXXC5	chr5:139757677:T:C	NI	B	0.0235902340465575	0.0543355000377194	0.425333484509912
CXXC5	chr5:139757677:T:C	NI	CD4T	0.0838247377691316	0.0924034650354326	0.256655477443393
CXXC5	chr5:139757677:T:C	IAV	NK	0.0445260950409095	0.0535397173549765	0.291148796318018
CXXC5	chr5:139757677:T:C	IAV	CD8T	0.0405525976659872	0.0505199933751129	0.299012631119113
CXXC5	chr5:139757677:T:C	IAV	monocyte	0.0269960884883866	0.0498227842085185	0.392513513586763
CXXC5	chr5:139757677:T:C	IAV	B	0.015118841703167	0.0455306773082149	0.45740135758206
CXXC5	chr5:139757677:T:C	IAV	CD4T	0.0571512711385054	0.0694881582198377	0.296442467518911
CXXC5	chr5:139757677:T:C	LPS	NK	0.0498887846682461	0.0580329591466514	0.280390898855381
CXXC5	chr5:139757677:T:C	LPS	CD8T	0.0552104441195352	0.0621762052237637	0.268681119897106
CXXC5	chr5:139757677:T:C	LPS	monocyte	0.0308112592359946	0.0596026628309082	0.391652823626794
CXXC5	chr5:139757677:T:C	LPS	B	0.0207513659957584	0.0525654431863715	0.43447162369728
CXXC5	chr5:139757677:T:C	LPS	CD4T	0.064891675690224	0.0774721835633261	0.288760325793332
CXXC5	chr5:139757677:T:C	Tcruzi	NK	0.0487539411743692	0.0597626944598751	0.294831142391748
CXXC5	chr5:139757677:T:C	Tcruzi	CD8T	0.0585641427038505	0.066678410372932	0.276869566558672
CXXC5	chr5:139757677:T:C	Tcruzi	monocyte	0.0437540687136768	0.0612712094771709	0.332510742367655
CXXC5	chr5:139757677:T:C	Tcruzi	B	0.0213260719477641	0.050972340976656	0.429148626538966
CXXC5	chr5:139757677:T:C	Tcruzi	CD4T	0.0685343878016771	0.0798274502551027	0.283984362155604
CXXC5	chr5:139766162:A:G	NI	NK	-0.0244317055596492	0.0457267262272238	0.417947786987532
CXXC5	chr5:139766162:A:G	NI	CD8T	-0.0448906432928293	0.0615767655658466	0.351086918286419
CXXC5	chr5:139766162:A:G	NI	monocyte	-0.0302152388027807	0.0537130518180476	0.393234529114155
CXXC5	chr5:139766162:A:G	NI	B	-0.00782187033218542	0.0489006207942651	0.543951357230147
CXXC5	chr5:139766162:A:G	NI	CD4T	-0.0675973466050249	0.0853408950065344	0.318727807166451
CXXC5	chr5:139766162:A:G	IAV	NK	-0.0284732546008258	0.0452977122988285	0.386201631756737
CXXC5	chr5:139766162:A:G	IAV	CD8T	-0.0291014580755207	0.0454755704552566	0.378337814864896
CXXC5	chr5:139766162:A:G	IAV	monocyte	-0.00473077168710243	0.0441580972973893	0.553318109374287
CXXC5	chr5:139766162:A:G	IAV	B	0.000670855025825442	0.0416099233435066	0.597550021708655
CXXC5	chr5:139766162:A:G	IAV	CD4T	-0.0461860271250901	0.0646762714353374	0.355943160699106
CXXC5	chr5:139766162:A:G	LPS	NK	-0.0289023572025598	0.0471217946162377	0.389163048528692
CXXC5	chr5:139766162:A:G	LPS	CD8T	-0.0339835220731286	0.0507866882934086	0.367414929708009
CXXC5	chr5:139766162:A:G	LPS	monocyte	-0.0237725668062355	0.0546173283315021	0.445749732901331
CXXC5	chr5:139766162:A:G	LPS	B	0.00544125548826003	0.050078963805052	0.595242185135427
CXXC5	chr5:139766162:A:G	LPS	CD4T	-0.0545312468896889	0.0732988676381213	0.342532684343323
CXXC5	chr5:139766162:A:G	Tcruzi	NK	-0.0269756551200463	0.0494266589584236	0.410882287890907
CXXC5	chr5:139766162:A:G	Tcruzi	CD8T	-0.0462624691476474	0.0618082497109313	0.341004665671713
CXXC5	chr5:139766162:A:G	Tcruzi	monocyte	-0.0277074717671268	0.0535296526083415	0.424275663670311
CXXC5	chr5:139766162:A:G	Tcruzi	B	0.00354485237767574	0.0486022715462557	0.60983086711309
CXXC5	chr5:139766162:A:G	Tcruzi	CD4T	-0.0682119285572155	0.0847089644391137	0.317628019276445
CXXC5	chr5:139767567:G:A	NI	NK	-0.0544477484821424	0.0600413517744456	0.205789857491807
CXXC5	chr5:139767567:G:A	NI	CD8T	-0.0318229873344432	0.065793273485649	0.330414577684407
CXXC5	chr5:139767567:G:A	NI	monocyte	-0.116940225802785	0.0788728588677773	0.0868279789986578
CXXC5	chr5:139767567:G:A	NI	B	-0.0324165224404413	0.0646231684000509	0.32528229063369
CXXC5	chr5:139767567:G:A	NI	CD4T	-0.0334533722476083	0.0801203856403257	0.352444549037692
CXXC5	chr5:139767567:G:A	IAV	NK	-0.048666217524655	0.0552089631550136	0.212148836895661
CXXC5	chr5:139767567:G:A	IAV	CD8T	-0.0480410269965586	0.0553728148181776	0.212230364380841
CXXC5	chr5:139767567:G:A	IAV	monocyte	-0.114326871242805	0.0798033704240194	0.0883678604623307
CXXC5	chr5:139767567:G:A	IAV	B	-0.0484038922649447	0.0566373210008036	0.220224095074372
CXXC5	chr5:139767567:G:A	IAV	CD4T	-0.0584472784752726	0.0708519865339774	0.230228877459301
CXXC5	chr5:139767567:G:A	LPS	NK	-0.0631586086853473	0.0608921118576306	0.169978450312581
CXXC5	chr5:139767567:G:A	LPS	CD8T	-0.0386155770940075	0.0577730853940754	0.272484528354351
CXXC5	chr5:139767567:G:A	LPS	monocyte	-0.0926379847799502	0.0756308674419551	0.129405103086628
CXXC5	chr5:139767567:G:A	LPS	B	-0.0550296188296822	0.0645720475273634	0.220541028825409
CXXC5	chr5:139767567:G:A	LPS	CD4T	-0.066939129246247	0.0778705381868558	0.219907813098431
CXXC5	chr5:139767567:G:A	Tcruzi	NK	-0.0513270111056754	0.0623610885994207	0.227465397544736
CXXC5	chr5:139767567:G:A	Tcruzi	CD8T	-0.0392403502627871	0.0632602990353031	0.289454459799122
CXXC5	chr5:139767567:G:A	Tcruzi	monocyte	-0.120402110786248	0.0829322419913798	0.0913178342693368
CXXC5	chr5:139767567:G:A	Tcruzi	B	-0.0445109639863363	0.0618698129875172	0.259213659321555
CXXC5	chr5:139767567:G:A	Tcruzi	CD4T	-0.0522902613364252	0.0757355886225816	0.271586413289419
CXXC5	chr5:139783787:C:T	NI	NK	0.0120862183233953	0.0356208490845073	0.559168378162934
CXXC5	chr5:139783787:C:T	NI	CD8T	0.0082237205386334	0.0399187325230795	0.60359030996751
CXXC5	chr5:139783787:C:T	NI	monocyte	0.0104227984408632	0.040164490855871	0.550380607513308
CXXC5	chr5:139783787:C:T	NI	B	-0.012499418434529	0.0406642150094731	0.572277289403344
CXXC5	chr5:139783787:C:T	NI	CD4T	-0.00645657366344546	0.0490017541287204	0.618236458709228
CXXC5	chr5:139783787:C:T	IAV	NK	0.00951592589537171	0.0322484225763717	0.572745140538109
CXXC5	chr5:139783787:C:T	IAV	CD8T	0.00945301179905855	0.0323477771170166	0.57534075563737
CXXC5	chr5:139783787:C:T	IAV	monocyte	0.0171729354682193	0.0380935805158258	0.516814704192783
CXXC5	chr5:139783787:C:T	IAV	B	-0.0164926726430378	0.0386538468797207	0.531232278153505
CXXC5	chr5:139783787:C:T	IAV	CD4T	-0.00964340157998652	0.042933136284849	0.602077357880996
CXXC5	chr5:139783787:C:T	LPS	NK	0.00735245031363828	0.0331015855064034	0.589013264075403
CXXC5	chr5:139783787:C:T	LPS	CD8T	0.00669276771145649	0.0344365744051978	0.600506526716643
CXXC5	chr5:139783787:C:T	LPS	monocyte	0.0207476867960382	0.0459845733901321	0.500418451746205
CXXC5	chr5:139783787:C:T	LPS	B	-0.0117124609613262	0.0392627920119553	0.570174315138496
CXXC5	chr5:139783787:C:T	LPS	CD4T	-0.0114733232165231	0.0475998463246071	0.591981015698673
CXXC5	chr5:139783787:C:T	Tcruzi	NK	0.0108154183430339	0.0369100063036574	0.57129703955277
CXXC5	chr5:139783787:C:T	Tcruzi	CD8T	0.00223971438990071	0.0369714198829495	0.642039220848325
CXXC5	chr5:139783787:C:T	Tcruzi	monocyte	0.0159474062543725	0.0407205916309829	0.531037794079659
CXXC5	chr5:139783787:C:T	Tcruzi	B	-0.0103628791259077	0.0375684088775208	0.580011558515991
CXXC5	chr5:139783787:C:T	Tcruzi	CD4T	-0.00982791503956925	0.0469274364940479	0.604289330547028
CYB561	chr17:63359337:A:G	NI	NK	0.137189896445717	0.100244464748339	0.0647297513830373
CYB561	chr17:63359337:A:G	NI	CD8T	0.089263437863582	0.0816552650183951	0.132948155038534
CYB561	chr17:63359337:A:G	NI	monocyte	0.0751051979318351	0.106814064884655	0.241396073029695
CYB561	chr17:63359337:A:G	NI	B	0.0854387430789849	0.0941585430239411	0.173553203856595
CYB561	chr17:63359337:A:G	NI	CD4T	0.116477760356138	0.0806748904292604	0.0808732859400075
CYB561	chr17:63359337:A:G	IAV	NK	0.119704783568587	0.0906428023915386	0.0741686983716372
CYB561	chr17:63359337:A:G	IAV	CD8T	0.0808145999339019	0.0733503180202272	0.121941897682537
CYB561	chr17:63359337:A:G	IAV	monocyte	-0.0198328767226062	0.0974463047298493	0.465709263035681
CYB561	chr17:63359337:A:G	IAV	B	0.0595588670829712	0.0831271561482481	0.22367255745295
CYB561	chr17:63359337:A:G	IAV	CD4T	0.117276745194405	0.0782994254792318	0.069781671287234
CYB561	chr17:63359337:A:G	LPS	NK	0.139792284156312	0.100353533584531	0.0608536087172375
CYB561	chr17:63359337:A:G	LPS	CD8T	0.120985943136799	0.0825149554779334	0.0598647050786276
CYB561	chr17:63359337:A:G	LPS	monocyte	-0.0171899117773857	0.111838216157272	0.47992077691004
CYB561	chr17:63359337:A:G	LPS	B	0.103138554717808	0.0980599222102151	0.133077843062277
CYB561	chr17:63359337:A:G	LPS	CD4T	0.201696608507207	0.103549152501842	0.0270483146261249
CYB561	chr17:63359337:A:G	Tcruzi	NK	0.160073643107682	0.112782941768855	0.0519166663081295
CYB561	chr17:63359337:A:G	Tcruzi	CD8T	0.128275807470341	0.0841527046463244	0.0581557051254488
CYB561	chr17:63359337:A:G	Tcruzi	monocyte	0.0480918575131006	0.100841650428811	0.318204841529054
CYB561	chr17:63359337:A:G	Tcruzi	B	0.0582790228147028	0.0876112940301485	0.239642123580527
CYB561	chr17:63359337:A:G	Tcruzi	CD4T	0.115665890023531	0.0773364688899821	0.0741547796556916
CYB561	chr17:63378895:C:T	NI	NK	-0.0696345058402705	0.0405588577388557	0.0367538688542443
CYB561	chr17:63378895:C:T	NI	CD8T	-0.0853914347923304	0.0394231731005077	0.0165632138264831
CYB561	chr17:63378895:C:T	NI	monocyte	-0.0064926672048625	0.0450684933418345	0.440498324485635
CYB561	chr17:63378895:C:T	NI	B	0.0333398510060446	0.0460631512581189	0.251000418108739
CYB561	chr17:63378895:C:T	NI	CD4T	-0.0541169002332294	0.0334907298404016	0.0577291393309216
CYB561	chr17:63378895:C:T	IAV	NK	-0.0604915159970009	0.0377660120251836	0.0472324273590481
CYB561	chr17:63378895:C:T	IAV	CD8T	-0.0571658713787208	0.0342136623549558	0.040924240637393
CYB561	chr17:63378895:C:T	IAV	monocyte	-0.0168912698747676	0.0394428860355332	0.338306219380315
CYB561	chr17:63378895:C:T	IAV	B	0.00123654091843262	0.0366169735235395	0.503894401620084
CYB561	chr17:63378895:C:T	IAV	CD4T	-0.0548333027913446	0.0330113700477657	0.0495545718468894
CYB561	chr17:63378895:C:T	LPS	NK	-0.0715526274072024	0.0410001217022182	0.0335293646036973
CYB561	chr17:63378895:C:T	LPS	CD8T	-0.0701954502254098	0.0360067883590207	0.0233575545586145
CYB561	chr17:63378895:C:T	LPS	monocyte	0.00176658105518813	0.0467112053001217	0.499968470667518
CYB561	chr17:63378895:C:T	LPS	B	0.0125003368489446	0.0411218425658315	0.402430106372692
CYB561	chr17:63378895:C:T	LPS	CD4T	-0.060197588687788	0.0319262468226477	0.0333753853658352
CYB561	chr17:63378895:C:T	Tcruzi	NK	-0.0859475398507557	0.0459467349801036	0.0225817752828029
CYB561	chr17:63378895:C:T	Tcruzi	CD8T	-0.0928443439538917	0.0417965013147625	0.0138037674031041
CYB561	chr17:63378895:C:T	Tcruzi	monocyte	0.00545160228644416	0.0452654086923984	0.47003730326744
CYB561	chr17:63378895:C:T	Tcruzi	B	0.0237372628594344	0.0420110651020527	0.306396023859433
CYB561	chr17:63378895:C:T	Tcruzi	CD4T	-0.0566912639207505	0.0326044899599835	0.0450415786820979
CYB561	chr17:63411836:T:C	NI	NK	0.0189200815008689	0.0696641254049653	0.548707126414988
CYB561	chr17:63411836:T:C	NI	CD8T	-0.00664998668114255	0.0662004998089102	0.597784323104222
CYB561	chr17:63411836:T:C	NI	monocyte	-0.00331027127829437	0.0825324514741256	0.59332190959804
CYB561	chr17:63411836:T:C	NI	B	0.0224943850295655	0.0768321935613573	0.539635812003311
CYB561	chr17:63411836:T:C	NI	CD4T	-0.00940865400417746	0.0756023379676235	0.581759286026143
CYB561	chr17:63411836:T:C	IAV	NK	0.0177037632719931	0.0647114599920761	0.547758334185122
CYB561	chr17:63411836:T:C	IAV	CD8T	0.0019178300694283	0.051573129017072	0.620386776692125
CYB561	chr17:63411836:T:C	IAV	monocyte	0.0047661820296773	0.0679617640834923	0.608259886642194
CYB561	chr17:63411836:T:C	IAV	B	0.0263183764311113	0.0737558181248169	0.513834238791129
CYB561	chr17:63411836:T:C	IAV	CD4T	-0.01049201812436	0.0669513631161168	0.580099109589518
CYB561	chr17:63411836:T:C	LPS	NK	0.0162186013837354	0.0673984629819724	0.554813834980272
CYB561	chr17:63411836:T:C	LPS	CD8T	0.00405801422589017	0.0583175665361069	0.608319843342938
CYB561	chr17:63411836:T:C	LPS	monocyte	0.00679123789013756	0.0830524348072932	0.592454496011552
CYB561	chr17:63411836:T:C	LPS	B	0.0266393031037599	0.0805225643115535	0.521088349298455
CYB561	chr17:63411836:T:C	LPS	CD4T	-0.0153506257551554	0.0733449381792582	0.56093560083883
CYB561	chr17:63411836:T:C	Tcruzi	NK	0.0122901094427276	0.0665686158845913	0.575203351945995
CYB561	chr17:63411836:T:C	Tcruzi	CD8T	-0.00177142096648761	0.0634218367357783	0.615649361148677
CYB561	chr17:63411836:T:C	Tcruzi	monocyte	0.000609965321019896	0.0798648199651281	0.620565716072502
CYB561	chr17:63411836:T:C	Tcruzi	B	0.0259109950269359	0.0780178381635891	0.52313679793104
CYB561	chr17:63411836:T:C	Tcruzi	CD4T	-0.0151658745704181	0.0748058782559277	0.565425648538574
CYB561	chr17:63418008:T:C	NI	NK	-0.00210964217389024	0.0422067189863569	0.622812858799227
CYB561	chr17:63418008:T:C	NI	CD8T	-0.0140922387600955	0.0447202380499221	0.543223295958175
CYB561	chr17:63418008:T:C	NI	monocyte	0.0108198626357779	0.0586522151782898	0.572111030078145
CYB561	chr17:63418008:T:C	NI	B	0.0101407475603899	0.0504894975966509	0.601631610153229
CYB561	chr17:63418008:T:C	NI	CD4T	-0.0216665305013565	0.0516556836140717	0.50256009759314
CYB561	chr17:63418008:T:C	IAV	NK	-0.00318381747600855	0.0392901633543763	0.614577826488385
CYB561	chr17:63418008:T:C	IAV	CD8T	-0.00382714695164126	0.0355919277624858	0.602284992515309
CYB561	chr17:63418008:T:C	IAV	monocyte	0.0194986487987159	0.0542395385957122	0.539421833124345
CYB561	chr17:63418008:T:C	IAV	B	0.00519149440320898	0.0422068665227464	0.624121475192561
CYB561	chr17:63418008:T:C	IAV	CD4T	-0.0202187049093345	0.0465553206329142	0.505379706030459
CYB561	chr17:63418008:T:C	LPS	NK	-0.00505280462800784	0.0423071991867048	0.598117959902845
CYB561	chr17:63418008:T:C	LPS	CD8T	-0.0124577032463674	0.0402037857456849	0.539489980628025
CYB561	chr17:63418008:T:C	LPS	monocyte	0.0358272308991773	0.0798990824317566	0.47795772637383
CYB561	chr17:63418008:T:C	LPS	B	0.00149631142055063	0.0467526290205343	0.645844386185792
CYB561	chr17:63418008:T:C	LPS	CD4T	-0.0294926790153854	0.0537135493933267	0.462187748046658
CYB561	chr17:63418008:T:C	Tcruzi	NK	-0.00496132506645557	0.043435572382531	0.603545623548283
CYB561	chr17:63418008:T:C	Tcruzi	CD8T	-0.0092149474000718	0.0420773305678896	0.568269239159973
CYB561	chr17:63418008:T:C	Tcruzi	monocyte	0.00873900562214346	0.0555286241180203	0.597602730194945
CYB561	chr17:63418008:T:C	Tcruzi	B	0.00473437723637651	0.0454315393872573	0.62809661348204
CYB561	chr17:63418008:T:C	Tcruzi	CD4T	-0.0240356416151047	0.0503121157088129	0.490727765067073
CYB561	chr17:63470920:A:G	NI	NK	0.0197402110617999	0.0551807510015403	0.530269454873361
CYB561	chr17:63470920:A:G	NI	CD8T	0.0194370014316577	0.057048355145123	0.537727077814896
CYB561	chr17:63470920:A:G	NI	monocyte	-0.00253542700581326	0.067011794346745	0.61525232616476
CYB561	chr17:63470920:A:G	NI	B	0.010758371491521	0.0556590614249696	0.585715680540122
CYB561	chr17:63470920:A:G	NI	CD4T	0.0127162779242597	0.0621524938419391	0.570738178257401
CYB561	chr17:63470920:A:G	IAV	NK	0.0164976598957331	0.0498496632694815	0.539337559052007
CYB561	chr17:63470920:A:G	IAV	CD8T	0.0144587280938561	0.0445236398584095	0.541419063605728
CYB561	chr17:63470920:A:G	IAV	monocyte	0.000240734566408331	0.0544602612993924	0.642081382327742
CYB561	chr17:63470920:A:G	IAV	B	0.000649488034167098	0.0469877210352559	0.634931753901431
CYB561	chr17:63470920:A:G	IAV	CD4T	0.0163592171603185	0.0556301942858172	0.553038319262713
CYB561	chr17:63470920:A:G	LPS	NK	0.0203314078122228	0.055688238519443	0.522497061142797
CYB561	chr17:63470920:A:G	LPS	CD8T	0.0178832639908316	0.0508642845952402	0.5282756955931
CYB561	chr17:63470920:A:G	LPS	monocyte	-0.00271737265381984	0.0666487227287882	0.625745564062137
CYB561	chr17:63470920:A:G	LPS	B	0.00131465157697865	0.054027213253737	0.626549661739461
CYB561	chr17:63470920:A:G	LPS	CD4T	0.0183986701520214	0.0601795004948739	0.544725877669495
CYB561	chr17:63470920:A:G	Tcruzi	NK	0.0193905435092538	0.0560883980154566	0.532887751211474
CYB561	chr17:63470920:A:G	Tcruzi	CD8T	0.0202841990117816	0.0560523298182559	0.529042312646501
CYB561	chr17:63470920:A:G	Tcruzi	monocyte	-0.00505360381876411	0.064786480324377	0.623087662696666
CYB561	chr17:63470920:A:G	Tcruzi	B	0.00200703346289337	0.0514263921886155	0.626399650775992
CYB561	chr17:63470920:A:G	Tcruzi	CD4T	0.0126009153889101	0.0584857060209658	0.574533063552996
CYB561	chr17:63473900:T:C	NI	NK	-0.00731285025640803	0.0495667596751976	0.580620991770741
CYB561	chr17:63473900:T:C	NI	CD8T	-0.00701086165506135	0.0510088631327828	0.58372524839803
CYB561	chr17:63473900:T:C	NI	monocyte	-0.0535211437865988	0.0890328477055275	0.390935265042341
CYB561	chr17:63473900:T:C	NI	B	-0.0244393330859015	0.0609921910482923	0.501083902074925
CYB561	chr17:63473900:T:C	NI	CD4T	-0.00741871728866307	0.0565821445719126	0.580689227106394
CYB561	chr17:63473900:T:C	IAV	NK	-0.0151843589294154	0.0488752926318442	0.5325951427305
CYB561	chr17:63473900:T:C	IAV	CD8T	-0.0105922914156686	0.0426278569672313	0.552181266141199
CYB561	chr17:63473900:T:C	IAV	monocyte	-0.0311448878121984	0.0639897007156347	0.465586327338424
CYB561	chr17:63473900:T:C	IAV	B	-0.0237311592596325	0.0552000750816598	0.489597263227784
CYB561	chr17:63473900:T:C	IAV	CD4T	-0.0139073008024608	0.0515438510949339	0.547312169935845
CYB561	chr17:63473900:T:C	LPS	NK	-0.0136201060559332	0.0512045176076095	0.542061510490989
CYB561	chr17:63473900:T:C	LPS	CD8T	-0.0123548030736838	0.0468536149896537	0.543428531311623
CYB561	chr17:63473900:T:C	LPS	monocyte	-0.0518584891554828	0.0895678593155232	0.411997990667266
CYB561	chr17:63473900:T:C	LPS	B	-0.0242732488890577	0.0605716041696925	0.496569234243082
CYB561	chr17:63473900:T:C	LPS	CD4T	-0.00446842382911721	0.0531213363427206	0.596426751409811
CYB561	chr17:63473900:T:C	Tcruzi	NK	-0.0111981752469435	0.0516147273195898	0.559114827085384
CYB561	chr17:63473900:T:C	Tcruzi	CD8T	-0.0153613107063054	0.0511588267103198	0.53567247623976
CYB561	chr17:63473900:T:C	Tcruzi	monocyte	-0.0447656348820403	0.0806927846066417	0.435627960111511
CYB561	chr17:63473900:T:C	Tcruzi	B	-0.0203249525597941	0.0560280893588853	0.511292784357832
CYB561	chr17:63473900:T:C	Tcruzi	CD4T	-0.0170610621121807	0.0556752528962046	0.535237133751419
CYB561	chr17:63488622:G:A	NI	NK	-0.0274154088106553	0.0491135854110033	0.413938409791635
CYB561	chr17:63488622:G:A	NI	CD8T	-0.0364647446632271	0.0517987587268486	0.367899077367003
CYB561	chr17:63488622:G:A	NI	monocyte	-0.0118991861817168	0.0591052475634632	0.521265749499516
CYB561	chr17:63488622:G:A	NI	B	-0.0140103126805182	0.0494819767875028	0.506097863365099
CYB561	chr17:63488622:G:A	NI	CD4T	-0.0597671857493166	0.0672063532107305	0.297002138545222
CYB561	chr17:63488622:G:A	IAV	NK	-0.0278014242795206	0.0476984396932615	0.404118640727395
CYB561	chr17:63488622:G:A	IAV	CD8T	-0.0184946082021432	0.0388377811482357	0.437099517323339
CYB561	chr17:63488622:G:A	IAV	monocyte	0.0208789351738864	0.0672449747358386	0.521760816203015
CYB561	chr17:63488622:G:A	IAV	B	-0.00710230394939654	0.0430420018031778	0.541529991860335
CYB561	chr17:63488622:G:A	IAV	CD4T	-0.0343995211431312	0.0495680929892698	0.373354853896142
CYB561	chr17:63488622:G:A	LPS	NK	-0.0207684805175441	0.0461950543945337	0.445502772044797
CYB561	chr17:63488622:G:A	LPS	CD8T	-0.0281399963310171	0.044829038022222	0.387417259223171
CYB561	chr17:63488622:G:A	LPS	monocyte	0.0064961828980976	0.0600360569429312	0.587299714872121
CYB561	chr17:63488622:G:A	LPS	B	-0.0111816129691095	0.0488361692228967	0.51871667914057
CYB561	chr17:63488622:G:A	LPS	CD4T	-0.0435680785503715	0.0553500231211632	0.342440207920154
CYB561	chr17:63488622:G:A	Tcruzi	NK	-0.0254988826052319	0.0490708888411329	0.425804586031903
CYB561	chr17:63488622:G:A	Tcruzi	CD8T	-0.0373591803812576	0.0513417614954425	0.358038479649422
CYB561	chr17:63488622:G:A	Tcruzi	monocyte	-0.00373571456187613	0.0561096636659617	0.581245774620459
CYB561	chr17:63488622:G:A	Tcruzi	B	-0.0132350513936914	0.0469243695315037	0.505300348100522
CYB561	chr17:63488622:G:A	Tcruzi	CD4T	-0.0406067400306511	0.0538867276471174	0.355404557793295
CYB561	chr17:63494091:C:T	NI	NK	0.00017915140163931	0.0417618405152091	0.653472948415524
CYB561	chr17:63494091:C:T	NI	CD8T	0.00206635998177036	0.0444291626350632	0.638802549501018
CYB561	chr17:63494091:C:T	NI	monocyte	0.00474544944227944	0.0573285991461727	0.604729308872563
CYB561	chr17:63494091:C:T	NI	B	-0.00929462463074197	0.0491434187373197	0.612315848140697
CYB561	chr17:63494091:C:T	NI	CD4T	0.0155287587277038	0.0533013113604867	0.560039112938291
CYB561	chr17:63494091:C:T	IAV	NK	0.00271081827824816	0.0387780448143165	0.635726481516446
CYB561	chr17:63494091:C:T	IAV	CD8T	-0.00258202467856385	0.0364248514550669	0.651769163739582
CYB561	chr17:63494091:C:T	IAV	monocyte	0.000851571972994879	0.0464380741753213	0.651051057601729
CYB561	chr17:63494091:C:T	IAV	B	-0.00914932991240682	0.0433949653921195	0.605581807130159
CYB561	chr17:63494091:C:T	IAV	CD4T	0.0165819011251712	0.0483713178381631	0.553876237334063
CYB561	chr17:63494091:C:T	LPS	NK	0.00414411483340052	0.0420749848762648	0.62266771664692
CYB561	chr17:63494091:C:T	LPS	CD8T	-0.000520846717831804	0.0398778577753585	0.649568672673278
CYB561	chr17:63494091:C:T	LPS	monocyte	0.00674659384293898	0.0577754315001686	0.609486361696255
CYB561	chr17:63494091:C:T	LPS	B	-0.0105539645390482	0.0498258753074732	0.600472563469243
CYB561	chr17:63494091:C:T	LPS	CD4T	0.0150331069978968	0.0498186649175732	0.561468171819505
CYB561	chr17:63494091:C:T	Tcruzi	NK	0.00168702207634254	0.0430487608410955	0.642335163970996
CYB561	chr17:63494091:C:T	Tcruzi	CD8T	0.00222683809269642	0.0428605713228183	0.635577825247213
CYB561	chr17:63494091:C:T	Tcruzi	monocyte	0.00125216766417917	0.0545353723712468	0.64425030878456
CYB561	chr17:63494091:C:T	Tcruzi	B	-0.00943690546161123	0.047204714104523	0.607160113885201
CYB561	chr17:63494091:C:T	Tcruzi	CD4T	0.0148714187698608	0.0504122713876328	0.567126534861363
CYB561	chr17:63504530:A:G	NI	NK	-0.0293219874429473	0.0469565999693404	0.39381177427476
CYB561	chr17:63504530:A:G	NI	CD8T	-0.0342672108469536	0.0479692544130214	0.368039700329934
CYB561	chr17:63504530:A:G	NI	monocyte	-0.0177088902127867	0.0549814541255185	0.47895227021845
CYB561	chr17:63504530:A:G	NI	B	-0.0310257137543998	0.0510585330172678	0.400305807790903
CYB561	chr17:63504530:A:G	NI	CD4T	-0.0513210011826713	0.0590584062695323	0.307119768320961
CYB561	chr17:63504530:A:G	IAV	NK	-0.027670495660699	0.0443513030475632	0.392908866973022
CYB561	chr17:63504530:A:G	IAV	CD8T	-0.0247966630237506	0.0394634192192599	0.390618645405931
CYB561	chr17:63504530:A:G	IAV	monocyte	-0.0178904096180197	0.046277981903057	0.481177343715148
CYB561	chr17:63504530:A:G	IAV	B	-0.038448248974141	0.0538389996514246	0.353783369624114
CYB561	chr17:63504530:A:G	IAV	CD4T	-0.0318890470779647	0.0458741383177299	0.376244972875
CYB561	chr17:63504530:A:G	LPS	NK	-0.0228688621358059	0.0438167881959753	0.423882573368782
CYB561	chr17:63504530:A:G	LPS	CD8T	-0.0312255855227243	0.0441811046089731	0.363542675674563
CYB561	chr17:63504530:A:G	LPS	monocyte	-0.0224935615231084	0.0561088546235079	0.465327550954529
CYB561	chr17:63504530:A:G	LPS	B	-0.0384586239384398	0.0557625072433739	0.365737910257805
CYB561	chr17:63504530:A:G	LPS	CD4T	-0.0315668243021246	0.0469411513926362	0.382167267511137
CYB561	chr17:63504530:A:G	Tcruzi	NK	-0.0302601930895288	0.0484817456491073	0.39235284705655
CYB561	chr17:63504530:A:G	Tcruzi	CD8T	-0.0331350879311123	0.0464906932373665	0.366698679856359
CYB561	chr17:63504530:A:G	Tcruzi	monocyte	-0.0178902542117904	0.0528251679265086	0.490851497399242
CYB561	chr17:63504530:A:G	Tcruzi	B	-0.0309780140473273	0.0494837561589061	0.392201866884563
CYB561	chr17:63504530:A:G	Tcruzi	CD4T	-0.0384850906156315	0.0504058239653013	0.355612828184312
CYB561	chr17:63539598:A:G	NI	NK	0.0672410184211161	0.0395238278244599	0.0406003232521546
CYB561	chr17:63539598:A:G	NI	CD8T	0.108104166927532	0.0370849596393418	0.00175012358526256
CYB561	chr17:63539598:A:G	NI	monocyte	0.0314518150436652	0.0486214989936867	0.254373101059579
CYB561	chr17:63539598:A:G	NI	B	0.0100915422120033	0.0445995941572884	0.391385637538796
CYB561	chr17:63539598:A:G	NI	CD4T	0.165651611308101	0.0390762117273725	1.08739855224933e-05
CYB561	chr17:63539598:A:G	IAV	NK	0.0599000274148886	0.0373428391208738	0.0492682381753518
CYB561	chr17:63539598:A:G	IAV	CD8T	0.0644020293111565	0.0336625353159023	0.0257755773901615
CYB561	chr17:63539598:A:G	IAV	monocyte	0.0140268575555977	0.0420391190091467	0.361673843946502
CYB561	chr17:63539598:A:G	IAV	B	0.0176298271275504	0.0388581971658942	0.312053510391049
CYB561	chr17:63539598:A:G	IAV	CD4T	0.108347893702527	0.0347198945797016	0.00110647149189677
