## Supplemental Table 9 for "Genetic ancestry shapes context-dependent immune regulation across Indigenous South American populations" (part 27 of 127)

gene	snps	condition	celltype	beta	sd	lfsr
CYB561	chr17:63539598:A:G	LPS	NK	0.0661481832838858	0.0393737020950304	0.0429804673885007
CYB561	chr17:63539598:A:G	LPS	CD8T	0.0925149921618906	0.035473126110677	0.00339729078763273
CYB561	chr17:63539598:A:G	LPS	monocyte	0.0135211702024646	0.0500663571641352	0.385384395775587
CYB561	chr17:63539598:A:G	LPS	B	0.0129390905940626	0.0438327119858521	0.366715074100995
CYB561	chr17:63539598:A:G	LPS	CD4T	0.130643269148041	0.0342317199318489	7.95219646737968e-05
CYB561	chr17:63539598:A:G	Tcruzi	NK	0.0715205785418667	0.0410137236876601	0.0363152016279963
CYB561	chr17:63539598:A:G	Tcruzi	CD8T	0.106316294770979	0.0363922476195344	0.00148569243553224
CYB561	chr17:63539598:A:G	Tcruzi	monocyte	0.0184561449536572	0.0480434169357475	0.342760779312432
CYB561	chr17:63539598:A:G	Tcruzi	B	0.0113550253286669	0.0424590627040496	0.376019718235831
CYB561	chr17:63539598:A:G	Tcruzi	CD4T	0.142549583803145	0.0358022306967351	4.7589049639775e-05
CYB561	chr17:63543595:C:T	NI	NK	0.0789140641637474	0.088972478591681	0.173199905115309
CYB561	chr17:63543595:C:T	NI	CD8T	0.177912182800418	0.0853321334979651	0.0150321669355776
CYB561	chr17:63543595:C:T	NI	monocyte	0.0274347542120974	0.110675852656855	0.385826681701743
CYB561	chr17:63543595:C:T	NI	B	-0.0400184799916936	0.107519785720873	0.381440750929941
CYB561	chr17:63543595:C:T	NI	CD4T	0.294875567424162	0.0945680264815736	0.00081144542550654
CYB561	chr17:63543595:C:T	IAV	NK	0.0542667566661605	0.0842600970041507	0.238937512665741
CYB561	chr17:63543595:C:T	IAV	CD8T	0.124724028589622	0.0806547431684685	0.0432848432306774
CYB561	chr17:63543595:C:T	IAV	monocyte	0.0833452295894339	0.0978282360084979	0.188670344588977
CYB561	chr17:63543595:C:T	IAV	B	-0.0193684111907623	0.0925886564164461	0.444552519004067
CYB561	chr17:63543595:C:T	IAV	CD4T	0.227642302717995	0.0867945469794914	0.00226517809414352
CYB561	chr17:63543595:C:T	LPS	NK	0.052336231233645	0.0900350331154533	0.256696207286079
CYB561	chr17:63543595:C:T	LPS	CD8T	0.112243155591697	0.0782646017040379	0.0711289798952557
CYB561	chr17:63543595:C:T	LPS	monocyte	0.0425174575221288	0.111750403364474	0.340854456949564
CYB561	chr17:63543595:C:T	LPS	B	0.00148450263465884	0.0976097176619593	0.473776504094354
CYB561	chr17:63543595:C:T	LPS	CD4T	0.207424309401828	0.078100623727845	0.00426613379563019
CYB561	chr17:63543595:C:T	Tcruzi	NK	0.081475376823188	0.0913241948173869	0.171919321571999
CYB561	chr17:63543595:C:T	Tcruzi	CD8T	0.159024421524514	0.0817459019066663	0.0231013760866567
CYB561	chr17:63543595:C:T	Tcruzi	monocyte	0.0734141560575445	0.108230350855784	0.242350333447103
CYB561	chr17:63543595:C:T	Tcruzi	B	-0.0674775157423713	0.11357388290515	0.297237447413744
CYB561	chr17:63543595:C:T	Tcruzi	CD4T	0.280588814660634	0.0911425757818289	0.000873259201819201
CYB5A	chr18:74260915:C:T	NI	NK	-0.180648070386847	0.0613971316371478	0.00159514946151806
CYB5A	chr18:74260915:C:T	NI	CD8T	-0.284999864135136	0.0581053182212689	4.29380130784196e-07
CYB5A	chr18:74260915:C:T	NI	monocyte	-0.54850099236339	0.0559551046992777	1.11022302462516e-16
CYB5A	chr18:74260915:C:T	NI	B	0.361411517480292	0.063013140013687	1.75670284713925e-09
CYB5A	chr18:74260915:C:T	NI	CD4T	-0.387899970400835	0.0611509971943229	7.51819717592639e-11
CYB5A	chr18:74260915:C:T	IAV	NK	-0.141097166213197	0.0564931604273736	0.00626311589005679
CYB5A	chr18:74260915:C:T	IAV	CD8T	-0.143923559123494	0.0615223084736601	0.00980539753071141
CYB5A	chr18:74260915:C:T	IAV	monocyte	-0.442734570053522	0.0617858218900802	4.18221013376296e-13
CYB5A	chr18:74260915:C:T	IAV	B	0.232783175475561	0.0508189653591402	2.10741400359108e-06
CYB5A	chr18:74260915:C:T	IAV	CD4T	-0.249486628508537	0.0549527602342431	2.84077930423621e-06
CYB5A	chr18:74260915:C:T	LPS	NK	-0.113793283330156	0.0574155343863547	0.0242564421812121
CYB5A	chr18:74260915:C:T	LPS	CD8T	-0.152448270783591	0.0552998592470385	0.0031461001447235
CYB5A	chr18:74260915:C:T	LPS	monocyte	-0.533820102483588	0.0549220640692101	1.11022302462516e-16
CYB5A	chr18:74260915:C:T	LPS	B	0.312416170737001	0.0568420093067542	1.36285866068883e-08
CYB5A	chr18:74260915:C:T	LPS	CD4T	-0.224552492466129	0.0535556827234831	1.64370973763095e-05
CYB5A	chr18:74260915:C:T	Tcruzi	NK	-0.183611263228609	0.0662123083645201	0.00277563223493993
CYB5A	chr18:74260915:C:T	Tcruzi	CD8T	-0.204968224024812	0.0558588108750548	0.000145149791825117
CYB5A	chr18:74260915:C:T	Tcruzi	monocyte	-0.448661074973445	0.0572419443621757	8.32667268468867e-15
CYB5A	chr18:74260915:C:T	Tcruzi	B	0.257310160043681	0.0606568999204316	1.14618736181064e-05
CYB5A	chr18:74260915:C:T	Tcruzi	CD4T	-0.331269278393441	0.0615623133610143	3.65904390120519e-08
CYB5A	chr18:74275665:G:A	NI	NK	-0.00487793159653809	0.0393897680757902	0.618041167293314
CYB5A	chr18:74275665:G:A	NI	CD8T	-0.0127286652285844	0.0451401334223668	0.572672660880541
CYB5A	chr18:74275665:G:A	NI	monocyte	-0.00426138983751889	0.0523761620851251	0.606577997687339
CYB5A	chr18:74275665:G:A	NI	B	-0.0167436219741708	0.0470257877695267	0.548985616765052
CYB5A	chr18:74275665:G:A	NI	CD4T	-0.0156889459876418	0.0554403219201738	0.561858415104941
CYB5A	chr18:74275665:G:A	IAV	NK	-0.00738875588825056	0.0371494764096676	0.597120766210709
CYB5A	chr18:74275665:G:A	IAV	CD8T	-0.0149489551988528	0.0385815439970886	0.537667532337719
CYB5A	chr18:74275665:G:A	IAV	monocyte	-0.0048827576084505	0.0433276948938289	0.626479516352539
CYB5A	chr18:74275665:G:A	IAV	B	-0.0153578753671569	0.0410486241504581	0.542272612127881
CYB5A	chr18:74275665:G:A	IAV	CD4T	-0.021234085255106	0.050878062700248	0.529290953140046
CYB5A	chr18:74275665:G:A	LPS	NK	-0.00851286368458116	0.0398652079269239	0.588296608325696
CYB5A	chr18:74275665:G:A	LPS	CD8T	-0.00854809947838207	0.0385128048619449	0.58438322058873
CYB5A	chr18:74275665:G:A	LPS	monocyte	0.000434927626850831	0.0515953648315978	0.645476467108166
CYB5A	chr18:74275665:G:A	LPS	B	-0.0190794413520662	0.0481475551004508	0.53045509189185
CYB5A	chr18:74275665:G:A	LPS	CD4T	-0.0158923529707749	0.051168419523203	0.559149654204641
CYB5A	chr18:74275665:G:A	Tcruzi	NK	-0.0106171342834512	0.0419521606352931	0.580167954824444
CYB5A	chr18:74275665:G:A	Tcruzi	CD8T	-0.0121650061774466	0.043347906066231	0.570837007941065
CYB5A	chr18:74275665:G:A	Tcruzi	monocyte	-0.0024634736303931	0.0494448277956137	0.637276007898123
CYB5A	chr18:74275665:G:A	Tcruzi	B	-0.0169669539282076	0.0453438930629533	0.540680614382053
CYB5A	chr18:74275665:G:A	Tcruzi	CD4T	-0.0166653103550889	0.052403213032579	0.55965324161872
CYB5A	chr18:74284478:C:T	NI	NK	-0.177237909004752	0.102274808329259	0.03801603002294
CYB5A	chr18:74284478:C:T	NI	CD8T	-0.232701814315427	0.0993324349893535	0.0115762231071173
CYB5A	chr18:74284478:C:T	NI	monocyte	0.353284297953711	0.120857879082567	0.000869712951702993
CYB5A	chr18:74284478:C:T	NI	B	-0.308916411522034	0.108988118530641	0.00173017165601674
CYB5A	chr18:74284478:C:T	NI	CD4T	-0.485047454967987	0.114555140733376	5.71833074025641e-06
CYB5A	chr18:74284478:C:T	IAV	NK	-0.0552964683082862	0.0945189812298432	0.27160116728252
CYB5A	chr18:74284478:C:T	IAV	CD8T	-0.0875083208822785	0.0945810243981146	0.171579357164291
CYB5A	chr18:74284478:C:T	IAV	monocyte	0.289267924215213	0.112669773466239	0.0030276727043882
CYB5A	chr18:74284478:C:T	IAV	B	-0.179733091108229	0.0893385102207335	0.0222676198939009
CYB5A	chr18:74284478:C:T	IAV	CD4T	-0.295387725879953	0.0973083953347764	0.00153779506175677
CYB5A	chr18:74284478:C:T	LPS	NK	-0.109685808147753	0.0964867892072302	0.125866055560331
CYB5A	chr18:74284478:C:T	LPS	CD8T	-0.208519672259478	0.090719522900411	0.0108362882211966
CYB5A	chr18:74284478:C:T	LPS	monocyte	0.28048997972943	0.112180324248086	0.00505466104781064
CYB5A	chr18:74284478:C:T	LPS	B	-0.300667378605366	0.102622170672573	0.0011799003068812
CYB5A	chr18:74284478:C:T	LPS	CD4T	-0.407800637162877	0.100834912192963	1.962606863537e-05
CYB5A	chr18:74284478:C:T	Tcruzi	NK	-0.172464210818169	0.106545444157597	0.0490638967154113
CYB5A	chr18:74284478:C:T	Tcruzi	CD8T	-0.261321599676777	0.0941698730070836	0.00299880795498952
CYB5A	chr18:74284478:C:T	Tcruzi	monocyte	0.160211298358175	0.105923182508337	0.0659192366989273
CYB5A	chr18:74284478:C:T	Tcruzi	B	-0.304759513140446	0.104994409883492	0.00114189802241871
CYB5A	chr18:74284478:C:T	Tcruzi	CD4T	-0.502072172542331	0.113510139717333	7.95134903919248e-07
CYB5A	chr18:74374347:G:A	NI	NK	0.113955128334211	0.0993591459622556	0.141353305322072
CYB5A	chr18:74374347:G:A	NI	CD8T	0.0998458134063528	0.0959625546591645	0.176162273581579
CYB5A	chr18:74374347:G:A	NI	monocyte	0.146759523963903	0.124379847355969	0.130318318282849
CYB5A	chr18:74374347:G:A	NI	B	0.0963027860520799	0.0980396412623811	0.187099786259106
CYB5A	chr18:74374347:G:A	NI	CD4T	0.117267843418766	0.112571116889452	0.176804434011496
CYB5A	chr18:74374347:G:A	IAV	NK	0.118854979404467	0.0993916711430517	0.126308820121649
CYB5A	chr18:74374347:G:A	IAV	CD8T	0.0929602990660345	0.085228695496297	0.151379675208346
CYB5A	chr18:74374347:G:A	IAV	monocyte	0.108173587799016	0.101361563475889	0.163950633580645
CYB5A	chr18:74374347:G:A	IAV	B	0.0905300930140988	0.088753874848306	0.172867423255442
CYB5A	chr18:74374347:G:A	IAV	CD4T	0.111227552886953	0.100303160831974	0.160673919059776
CYB5A	chr18:74374347:G:A	LPS	NK	0.136532452316105	0.110666543318121	0.116477214514345
CYB5A	chr18:74374347:G:A	LPS	CD8T	0.0999070149095225	0.0895908502281421	0.151951696516478
CYB5A	chr18:74374347:G:A	LPS	monocyte	0.124398201386657	0.115295413049586	0.160228809544289
CYB5A	chr18:74374347:G:A	LPS	B	0.102877561836129	0.0982604796131511	0.168621288137415
CYB5A	chr18:74374347:G:A	LPS	CD4T	0.123404428355906	0.108624309101892	0.154429676537771
CYB5A	chr18:74374347:G:A	Tcruzi	NK	0.118453280547573	0.103188745393025	0.140121532928065
CYB5A	chr18:74374347:G:A	Tcruzi	CD8T	0.105601838694982	0.0958120197081965	0.159659829221165
CYB5A	chr18:74374347:G:A	Tcruzi	monocyte	0.13277070960578	0.118085273479569	0.150010333892373
CYB5A	chr18:74374347:G:A	Tcruzi	B	0.0899971103293847	0.0939719569340062	0.191937546984519
CYB5A	chr18:74374347:G:A	Tcruzi	CD4T	0.111846709680047	0.107825198261376	0.179042770225244
CYB5A	chr18:74384761:G:A	NI	NK	0.0419017372045697	0.072165374428262	0.396079344984094
CYB5A	chr18:74384761:G:A	NI	CD8T	0.0155176697672995	0.0586440309744718	0.51148920117275
CYB5A	chr18:74384761:G:A	NI	monocyte	0.0467792572112184	0.0825778049975478	0.386381427177999
CYB5A	chr18:74384761:G:A	NI	B	-0.0427130094676035	0.0777764997872935	0.418064667037692
CYB5A	chr18:74384761:G:A	NI	CD4T	0.0063783446074363	0.0695606790641579	0.560439060985435
CYB5A	chr18:74384761:G:A	IAV	NK	0.0225042886455122	0.0545663577527105	0.461181846898121
CYB5A	chr18:74384761:G:A	IAV	CD8T	0.00756417225371468	0.0470438281756447	0.53927239640684
CYB5A	chr18:74384761:G:A	IAV	monocyte	0.0264076209395051	0.0645492414720506	0.455472200167293
CYB5A	chr18:74384761:G:A	IAV	B	-0.0233603928295918	0.0564740713810315	0.471182789220138
CYB5A	chr18:74384761:G:A	IAV	CD4T	0.0134099826989924	0.0594402751716277	0.525896721767169
CYB5A	chr18:74384761:G:A	LPS	NK	0.0306290300797987	0.0614035401287921	0.427659627658383
CYB5A	chr18:74384761:G:A	LPS	CD8T	0.0108521795888376	0.0512694356361135	0.521400975340286
CYB5A	chr18:74384761:G:A	LPS	monocyte	0.0595878682476846	0.0911140570343612	0.35618454888748
CYB5A	chr18:74384761:G:A	LPS	B	-0.0284326752685555	0.065659818742295	0.461764080041067
CYB5A	chr18:74384761:G:A	LPS	CD4T	0.0204951530579529	0.0657923690115598	0.495412461217109
CYB5A	chr18:74384761:G:A	Tcruzi	NK	0.0264848142451567	0.0611433172126709	0.453331023177194
CYB5A	chr18:74384761:G:A	Tcruzi	CD8T	0.0167746754452192	0.0567181777414583	0.501004497900737
CYB5A	chr18:74384761:G:A	Tcruzi	monocyte	0.0473066323590445	0.0809097578695114	0.395146527417035
CYB5A	chr18:74384761:G:A	Tcruzi	B	-0.0344388039284455	0.0687034915517251	0.437126098755094
CYB5A	chr18:74384761:G:A	Tcruzi	CD4T	0.0152624630681123	0.0661183949443868	0.523814831483204
CYB5B	chr16:69321770:G:T	NI	NK	-0.00452141236293264	0.0366301790564363	0.651561320837627
CYB5B	chr16:69321770:G:T	NI	CD8T	-0.00488174193800316	0.0391991352910032	0.649110519629927
CYB5B	chr16:69321770:G:T	NI	monocyte	-0.00571675729261778	0.0482934053136715	0.618198074951452
CYB5B	chr16:69321770:G:T	NI	B	-0.00262081889742142	0.0397344059965886	0.66343157767842
CYB5B	chr16:69321770:G:T	NI	CD4T	0.00639334303790289	0.0472056511540503	0.63133418163924
CYB5B	chr16:69321770:G:T	IAV	NK	0.014555180445099	0.0423638442423144	0.577357295579282
CYB5B	chr16:69321770:G:T	IAV	CD8T	0.00339453892307344	0.0317317651697329	0.65153745921465
CYB5B	chr16:69321770:G:T	IAV	monocyte	0.000407685514532883	0.0396574597544716	0.674680137801141
CYB5B	chr16:69321770:G:T	IAV	B	-0.000400059018287315	0.0348680526940092	0.676804714889194
CYB5B	chr16:69321770:G:T	IAV	CD4T	0.00266304185934812	0.03949485121666	0.662085802224949
CYB5B	chr16:69321770:G:T	LPS	NK	0.00297538088383679	0.0358394378395539	0.650607233314868
CYB5B	chr16:69321770:G:T	LPS	CD8T	-0.0091216087074935	0.0384526550663186	0.609274650793096
CYB5B	chr16:69321770:G:T	LPS	monocyte	0.0127085107009213	0.0526148494626105	0.592817160745257
CYB5B	chr16:69321770:G:T	LPS	B	-0.00208964508042805	0.0392336962652102	0.658111140417176
CYB5B	chr16:69321770:G:T	LPS	CD4T	-0.00678452283149218	0.0445775807166602	0.632781228577918
CYB5B	chr16:69321770:G:T	Tcruzi	NK	0.00777219556699751	0.0392165843709989	0.62354803652044
CYB5B	chr16:69321770:G:T	Tcruzi	CD8T	0.000996222445184422	0.0366712745485034	0.670296044605454
CYB5B	chr16:69321770:G:T	Tcruzi	monocyte	-0.0037411085563865	0.0458437578095896	0.653055102545829
CYB5B	chr16:69321770:G:T	Tcruzi	B	0.00278357921443202	0.0379771427634859	0.659092947671078
CYB5B	chr16:69321770:G:T	Tcruzi	CD4T	0.000827797047590089	0.0428448713135739	0.672032883803214
CYB5B	chr16:69323503:G:A	NI	NK	0.0115997370002285	0.0491466015025702	0.5829183436209
CYB5B	chr16:69323503:G:A	NI	CD8T	0.00681243823820199	0.0534405540759478	0.615470162812461
CYB5B	chr16:69323503:G:A	NI	monocyte	0.0070377765673503	0.0639245222552965	0.591423131540303
CYB5B	chr16:69323503:G:A	NI	B	-0.00309983364384356	0.0523417724321976	0.63998442789492
CYB5B	chr16:69323503:G:A	NI	CD4T	0.00207598227198037	0.0646291184161672	0.633414016011737
CYB5B	chr16:69323503:G:A	IAV	NK	0.00779987928108795	0.0443240220151504	0.600417302408734
CYB5B	chr16:69323503:G:A	IAV	CD8T	0.00747305740874229	0.0414413596298246	0.599961285549604
CYB5B	chr16:69323503:G:A	IAV	monocyte	-8.97163967944348e-06	0.0518053819372008	0.65097093467339
CYB5B	chr16:69323503:G:A	IAV	B	0.00154647987206972	0.044630023245084	0.642777406508367
CYB5B	chr16:69323503:G:A	IAV	CD4T	0.0017702127503556	0.0546944891829394	0.64219456238563
CYB5B	chr16:69323503:G:A	LPS	NK	0.0151705917213493	0.0523458145926786	0.56094574062314
CYB5B	chr16:69323503:G:A	LPS	CD8T	0.00313476650787896	0.0458820007558704	0.626327427487165
CYB5B	chr16:69323503:G:A	LPS	monocyte	-0.000606438173574577	0.0628949774027368	0.637925839360095
CYB5B	chr16:69323503:G:A	LPS	B	-0.00404826026379439	0.0522960862716558	0.629418311165009
CYB5B	chr16:69323503:G:A	LPS	CD4T	2.63153538555186e-05	0.060470476132124	0.646231587649789
CYB5B	chr16:69323503:G:A	Tcruzi	NK	0.0129569980238064	0.0515732301105866	0.576157377346569
CYB5B	chr16:69323503:G:A	Tcruzi	CD8T	0.00603727577722674	0.0511453050816269	0.615942146261274
CYB5B	chr16:69323503:G:A	Tcruzi	monocyte	0.00116420469210478	0.060382424476617	0.640111314157509
CYB5B	chr16:69323503:G:A	Tcruzi	B	0.0042360084955068	0.0498890777273161	0.62737605854509
CYB5B	chr16:69323503:G:A	Tcruzi	CD4T	0.00155407966486433	0.0606971830107583	0.642054325396227
CYB5B	chr16:69411271:C:T	NI	NK	-0.0157510370626549	0.0521710665084853	0.378404062414217
CYB5B	chr16:69411271:C:T	NI	CD8T	-0.0884000459669232	0.0556044250839461	0.0583534058346313
CYB5B	chr16:69411271:C:T	NI	monocyte	0.198003291649607	0.0619370614243271	0.0005475099945325
CYB5B	chr16:69411271:C:T	NI	B	-0.0851144125331696	0.0589175248631716	0.0733044839272031
CYB5B	chr16:69411271:C:T	NI	CD4T	-0.275631792084445	0.0575962249965496	8.77063714876947e-07
CYB5B	chr16:69411271:C:T	IAV	NK	-0.0490329571427839	0.0523132977535639	0.172366510738711
CYB5B	chr16:69411271:C:T	IAV	CD8T	-0.107917846513285	0.0534458777521034	0.0197970038770804
CYB5B	chr16:69411271:C:T	IAV	monocyte	0.102902421837471	0.0585142502527965	0.0389927501149661
CYB5B	chr16:69411271:C:T	IAV	B	-0.10675049326884	0.0544586097666573	0.0235739779853883
CYB5B	chr16:69411271:C:T	IAV	CD4T	-0.34373749898084	0.0585486762764383	3.50497408874162e-11
CYB5B	chr16:69411271:C:T	LPS	NK	-0.0466386907379208	0.0549110303754303	0.195734853174984
CYB5B	chr16:69411271:C:T	LPS	CD8T	-0.131692094076889	0.0524442555926797	0.00556591120412364
CYB5B	chr16:69411271:C:T	LPS	monocyte	0.161771127770788	0.0628094450261802	0.00468524418005411
CYB5B	chr16:69411271:C:T	LPS	B	-0.121747708762534	0.0580088575159762	0.0165765777781558
CYB5B	chr16:69411271:C:T	LPS	CD4T	-0.30306094962532	0.0565846223308118	3.04060223665914e-08
CYB5B	chr16:69411271:C:T	Tcruzi	NK	0.0137041158584338	0.0592516550031495	0.414763422589481
CYB5B	chr16:69411271:C:T	Tcruzi	CD8T	-0.109780178105446	0.0520660825238934	0.0185890082891822
CYB5B	chr16:69411271:C:T	Tcruzi	monocyte	0.201007372169945	0.0633241356982618	0.000570727317140358
CYB5B	chr16:69411271:C:T	Tcruzi	B	-0.0268659245182624	0.057257143554044	0.314038255188628
CYB5B	chr16:69411271:C:T	Tcruzi	CD4T	-0.252666279995169	0.0553414177740347	3.75931369145377e-06
CYB5B	chr16:69428547:T:G	NI	NK	-0.0469050464779862	0.0525538685842857	0.185096532954104
CYB5B	chr16:69428547:T:G	NI	CD8T	0.0656397769899248	0.0532445815848757	0.10517843781804
CYB5B	chr16:69428547:T:G	NI	monocyte	-0.263644189987605	0.0667128488898379	1.11201273782502e-05
CYB5B	chr16:69428547:T:G	NI	B	-0.0437376437638338	0.0574753325998468	0.221441810435947
CYB5B	chr16:69428547:T:G	NI	CD4T	0.128697654979832	0.060343418259368	0.0137198710813163
CYB5B	chr16:69428547:T:G	IAV	NK	0.0136438245016584	0.0503499990384668	0.396365893509806
CYB5B	chr16:69428547:T:G	IAV	CD8T	0.0514066947804844	0.0504095257750016	0.148088474394601
CYB5B	chr16:69428547:T:G	IAV	monocyte	-0.160810258296361	0.0580245418965088	0.00256138428590591
CYB5B	chr16:69428547:T:G	IAV	B	-0.0301205908495008	0.0521035948615349	0.279283525868434
CYB5B	chr16:69428547:T:G	IAV	CD4T	0.120013962152883	0.0565233435075766	0.012854290344572
CYB5B	chr16:69428547:T:G	LPS	NK	-0.0282075996127326	0.0534645540900435	0.300739133880838
CYB5B	chr16:69428547:T:G	LPS	CD8T	0.0598525770934328	0.0507716967481193	0.113893793375013
CYB5B	chr16:69428547:T:G	LPS	monocyte	-0.203500362580322	0.06445815585424	0.000615641805164491
CYB5B	chr16:69428547:T:G	LPS	B	-0.0195374962397269	0.0560937137268639	0.359197992154487
CYB5B	chr16:69428547:T:G	LPS	CD4T	0.0835041852201945	0.0559143856150058	0.0659877943613642
CYB5B	chr16:69428547:T:G	Tcruzi	NK	-0.0239162982315816	0.055221796140997	0.333625774074731
CYB5B	chr16:69428547:T:G	Tcruzi	CD8T	0.0530337606909692	0.0504661396767312	0.143675539488364
CYB5B	chr16:69428547:T:G	Tcruzi	monocyte	-0.254253160066126	0.0665743177540559	2.07421108069372e-05
CYB5B	chr16:69428547:T:G	Tcruzi	B	-0.0617316077736048	0.0554222709376966	0.12899348060082
CYB5B	chr16:69428547:T:G	Tcruzi	CD4T	0.0713182584689197	0.0553497459849526	0.0977078340940343
CYB5B	chr16:69468094:G:A	NI	NK	0.0897832025939685	0.0524796350111315	0.0390691671366313
CYB5B	chr16:69468094:G:A	NI	CD8T	0.0943951064857436	0.0551778231098705	0.0483165673691243
CYB5B	chr16:69468094:G:A	NI	monocyte	0.00132079312117058	0.0652473811659555	0.482498180788299
CYB5B	chr16:69468094:G:A	NI	B	0.173367756285851	0.0630755441136652	0.00132258112503372
CYB5B	chr16:69468094:G:A	NI	CD4T	0.185099013637532	0.060818675605516	0.00149851465786361
CYB5B	chr16:69468094:G:A	IAV	NK	0.0822200056384487	0.0508851008819065	0.0491511526273203
CYB5B	chr16:69468094:G:A	IAV	CD8T	0.0815255026387333	0.0485927523174523	0.0442151099023887
CYB5B	chr16:69468094:G:A	IAV	monocyte	0.0291767754121433	0.0582726278298667	0.303940547757262
CYB5B	chr16:69468094:G:A	IAV	B	0.140387456944387	0.0555603534515136	0.00358981085785646
CYB5B	chr16:69468094:G:A	IAV	CD4T	0.229654059655546	0.0625802557484133	1.64436137195165e-05
CYB5B	chr16:69468094:G:A	LPS	NK	0.0793561183633326	0.0533292418987334	0.0664679374229631
CYB5B	chr16:69468094:G:A	LPS	CD8T	0.112671557930228	0.0500830097002823	0.0114496212447041
CYB5B	chr16:69468094:G:A	LPS	monocyte	0.0135897285132402	0.0655892907036281	0.411745546895824
CYB5B	chr16:69468094:G:A	LPS	B	0.179442594485702	0.062266854149854	0.000747406686876809
CYB5B	chr16:69468094:G:A	LPS	CD4T	0.239637244457624	0.063792806965636	1.95009634914529e-05
CYB5B	chr16:69468094:G:A	Tcruzi	NK	0.046139604917655	0.0571284556740948	0.199740395997985
CYB5B	chr16:69468094:G:A	Tcruzi	CD8T	0.0975983905739167	0.0519364421275565	0.0338917109359471
CYB5B	chr16:69468094:G:A	Tcruzi	monocyte	0.00935758833491806	0.0636741027632297	0.434488018619451
CYB5B	chr16:69468094:G:A	Tcruzi	B	0.126555872993878	0.0557182063690215	0.0113666005675882
CYB5B	chr16:69468094:G:A	Tcruzi	CD4T	0.221336467739341	0.0612586540132298	5.3886490186637e-05
CYB5B	chr16:69473885:C:T	NI	NK	0.0600155924914281	0.0843500121866927	0.319389552795751
CYB5B	chr16:69473885:C:T	NI	CD8T	0.0569727970224148	0.0861064192340865	0.341435124305498
CYB5B	chr16:69473885:C:T	NI	monocyte	-0.0334301997926466	0.103648189590227	0.46768349078478
CYB5B	chr16:69473885:C:T	NI	B	0.0547891330712701	0.0893019214571058	0.356186806697886
CYB5B	chr16:69473885:C:T	NI	CD4T	0.049640507141563	0.0972187506754761	0.387531264353523
CYB5B	chr16:69473885:C:T	IAV	NK	0.0703658294524428	0.0918906693404043	0.290123122311337
CYB5B	chr16:69473885:C:T	IAV	CD8T	0.053216241478814	0.0748443373509288	0.316591117753563
CYB5B	chr16:69473885:C:T	IAV	monocyte	-0.00593501557648384	0.0777874090265267	0.566121903887256
CYB5B	chr16:69473885:C:T	IAV	B	0.0545558474197937	0.0831941205404676	0.337472599850436
CYB5B	chr16:69473885:C:T	IAV	CD4T	0.0661359822791288	0.0945871115537445	0.32818799646629
CYB5B	chr16:69473885:C:T	LPS	NK	0.0675222413618754	0.0904360118587844	0.300904207037698
CYB5B	chr16:69473885:C:T	LPS	CD8T	0.0584357513891038	0.0809396478144067	0.314822466332203
CYB5B	chr16:69473885:C:T	LPS	monocyte	0.00306656123901869	0.0903907042786009	0.55571160162061
CYB5B	chr16:69473885:C:T	LPS	B	0.0701457217386276	0.0999385805532874	0.316607561103435
CYB5B	chr16:69473885:C:T	LPS	CD4T	0.0566541981692817	0.0945496387147585	0.361181164788546
CYB5B	chr16:69473885:C:T	Tcruzi	NK	0.0790214859557265	0.102464565053386	0.287081443646505
CYB5B	chr16:69473885:C:T	Tcruzi	CD8T	0.0648130990255699	0.0885351753354142	0.315045247254768
CYB5B	chr16:69473885:C:T	Tcruzi	monocyte	-0.0176320196876505	0.0922524791300208	0.527362969727577
CYB5B	chr16:69473885:C:T	Tcruzi	B	0.0535230269200732	0.0855975654010055	0.350555560474316
CYB5B	chr16:69473885:C:T	Tcruzi	CD4T	0.0626572993039481	0.0973940395317447	0.34870421431004
CYB5B	chr16:69496082:C:G	NI	NK	0.0297259433377491	0.0558995220290666	0.41667758228036
CYB5B	chr16:69496082:C:G	NI	CD8T	0.0423153529210003	0.0651478965138395	0.377234439412769
CYB5B	chr16:69496082:C:G	NI	monocyte	0.01164160634856	0.0679324288913991	0.521546518188421
CYB5B	chr16:69496082:C:G	NI	B	0.0292372861598154	0.0613334267815099	0.434706835877241
CYB5B	chr16:69496082:C:G	NI	CD4T	0.0512769463573531	0.078631221005887	0.370890492716503
CYB5B	chr16:69496082:C:G	IAV	NK	0.0285667909262206	0.0533168254158926	0.413318839533596
CYB5B	chr16:69496082:C:G	IAV	CD8T	0.0320204775561525	0.0523836219997665	0.384624077358518
CYB5B	chr16:69496082:C:G	IAV	monocyte	0.0162723355133904	0.0585923171101398	0.50885272915417
CYB5B	chr16:69496082:C:G	IAV	B	0.0426307142697882	0.0662541794367072	0.368109735390526
CYB5B	chr16:69496082:C:G	IAV	CD4T	0.0538552753077775	0.0749904120895875	0.349831680799816
CYB5B	chr16:69496082:C:G	LPS	NK	0.0311832180686501	0.0570255394181176	0.406683142296486
CYB5B	chr16:69496082:C:G	LPS	CD8T	0.0511923792325975	0.0700185238916656	0.332330883625528
CYB5B	chr16:69496082:C:G	LPS	monocyte	0.00305230261636012	0.0685284197748252	0.566818682455264
CYB5B	chr16:69496082:C:G	LPS	B	0.038370212659484	0.065697285145657	0.393989896846441
CYB5B	chr16:69496082:C:G	LPS	CD4T	0.0449691578354364	0.0720035989174538	0.38263072307093
CYB5B	chr16:69496082:C:G	Tcruzi	NK	0.0155689540601392	0.0552458457044593	0.486891389634338
CYB5B	chr16:69496082:C:G	Tcruzi	CD8T	0.0420796140825913	0.0634865063416443	0.371233084084018
CYB5B	chr16:69496082:C:G	Tcruzi	monocyte	0.0152456654887194	0.0658496817766769	0.519042799028999
CYB5B	chr16:69496082:C:G	Tcruzi	B	0.0272533189848829	0.057931012189807	0.435566458780845
CYB5B	chr16:69496082:C:G	Tcruzi	CD4T	0.0505879394172284	0.0754446850485321	0.370198244441086
CYB5B	chr16:69504371:A:G	NI	NK	-0.00621014773899428	0.0305015090794813	0.632797014176188
CYB5B	chr16:69504371:A:G	NI	CD8T	-0.0122822357400367	0.0368480225415787	0.596915500968879
CYB5B	chr16:69504371:A:G	NI	monocyte	8.49842975250921e-06	0.0420695363313582	0.65892962016989
CYB5B	chr16:69504371:A:G	NI	B	-0.00484021903181198	0.0337722348976991	0.652314530899774
CYB5B	chr16:69504371:A:G	NI	CD4T	-0.00395644225306121	0.0409415907454195	0.652849228587455
CYB5B	chr16:69504371:A:G	IAV	NK	-0.0121187324012804	0.0326555642955434	0.582345849171171
CYB5B	chr16:69504371:A:G	IAV	CD8T	-0.00807062806720854	0.0279121388606901	0.608911299032189
CYB5B	chr16:69504371:A:G	IAV	monocyte	-0.000640844074525082	0.033697996916827	0.685404066190098
CYB5B	chr16:69504371:A:G	IAV	B	-0.00411703981713211	0.0293116358585885	0.652966755490565
CYB5B	chr16:69504371:A:G	IAV	CD4T	-0.00300955129869498	0.0345292790326782	0.666149523000664
CYB5B	chr16:69504371:A:G	LPS	NK	-0.00924628410467509	0.0322481965129241	0.602121076526769
CYB5B	chr16:69504371:A:G	LPS	CD8T	-0.00716981104287354	0.0301182562725038	0.616737453550305
CYB5B	chr16:69504371:A:G	LPS	monocyte	-0.0077889294444505	0.0424898852928659	0.62262604558606
CYB5B	chr16:69504371:A:G	LPS	B	-0.0056270478385725	0.0337764106322546	0.638606933601641
CYB5B	chr16:69504371:A:G	LPS	CD4T	-0.00656368645530732	0.0384222447208128	0.637399414305449
CYB5B	chr16:69504371:A:G	Tcruzi	NK	-0.0107620369591388	0.0340705789818211	0.598580919719681
CYB5B	chr16:69504371:A:G	Tcruzi	CD8T	-0.00813783979830338	0.0330657188299625	0.620310380969295
CYB5B	chr16:69504371:A:G	Tcruzi	monocyte	-0.00290370482946362	0.0389555988554057	0.664652515345928
CYB5B	chr16:69504371:A:G	Tcruzi	B	-0.00489784556742355	0.0321011249265121	0.647677531394371
CYB5B	chr16:69504371:A:G	Tcruzi	CD4T	-0.000519505132773347	0.038293327787721	0.683101984128992
CYB5B	chr16:69520448:G:T	NI	NK	-0.00712028354994131	0.0429486067925586	0.605188497279736
CYB5B	chr16:69520448:G:T	NI	CD8T	-0.0143815241637423	0.050542700248011	0.56947539759532
CYB5B	chr16:69520448:G:T	NI	monocyte	3.88317892317406e-05	0.0581398174688214	0.627966022205495
CYB5B	chr16:69520448:G:T	NI	B	-0.00825211052762123	0.0481167767257791	0.6043018950094
CYB5B	chr16:69520448:G:T	NI	CD4T	-0.0215630710073432	0.0641479382757125	0.543071594221413
CYB5B	chr16:69520448:G:T	IAV	NK	-0.00208727315502859	0.0396068727419681	0.635904838002701
CYB5B	chr16:69520448:G:T	IAV	CD8T	-0.00705927507871221	0.0372566997930197	0.597155440825021
CYB5B	chr16:69520448:G:T	IAV	monocyte	-0.00198462977244145	0.0471555756670499	0.642560303772076
CYB5B	chr16:69520448:G:T	IAV	B	-0.00395458176389753	0.0408902002793275	0.625146762396725
CYB5B	chr16:69520448:G:T	IAV	CD4T	-0.00982487282862891	0.0507361128342084	0.59559534172291
CYB5B	chr16:69520448:G:T	LPS	NK	-0.00403163728136972	0.043004150987079	0.619789252593686
CYB5B	chr16:69520448:G:T	LPS	CD8T	-0.0113111850086935	0.0436122633979602	0.572001244990181
CYB5B	chr16:69520448:G:T	LPS	monocyte	-0.00744649374499606	0.0580381809930425	0.604183366476275
CYB5B	chr16:69520448:G:T	LPS	B	-0.00513866376799482	0.0472027931378046	0.616688963529133
CYB5B	chr16:69520448:G:T	LPS	CD4T	-0.0108841017772534	0.0559668161043037	0.590469705951161
CYB5B	chr16:69520448:G:T	Tcruzi	NK	-0.00591497424858172	0.0442644088961915	0.611068216077731
CYB5B	chr16:69520448:G:T	Tcruzi	CD8T	-0.0197139516775594	0.0524936206950246	0.53750220474889
CYB5B	chr16:69520448:G:T	Tcruzi	monocyte	-0.00361851845517996	0.0553043286031938	0.629037090366066
CYB5B	chr16:69520448:G:T	Tcruzi	B	-0.00864053064896716	0.0458256803266082	0.596753348412117
CYB5B	chr16:69520448:G:T	Tcruzi	CD4T	-0.0211929004964806	0.0609145665174485	0.547094861865351
CYB5B	chr16:69536992:G:A	NI	NK	0.00154486904863374	0.0500323409540499	0.619967372502674
CYB5B	chr16:69536992:G:A	NI	CD8T	0.00109085171178118	0.0564627820499517	0.624972930356871
CYB5B	chr16:69536992:G:A	NI	monocyte	0.0391019539102272	0.0816024383675055	0.445268878276075
CYB5B	chr16:69536992:G:A	NI	B	0.00786438284592277	0.0568147016961452	0.588059775545015
CYB5B	chr16:69536992:G:A	NI	CD4T	-0.00766226849160441	0.0704145252973926	0.595185768128411
CYB5B	chr16:69536992:G:A	IAV	NK	0.00490500641770997	0.0470232107923563	0.598664136216718
CYB5B	chr16:69536992:G:A	IAV	CD8T	0.0045078651732748	0.0436338430017328	0.600692506132687
CYB5B	chr16:69536992:G:A	IAV	monocyte	0.0410517992777588	0.0760944535029674	0.439072633598396
CYB5B	chr16:69536992:G:A	IAV	B	0.00940637496091627	0.0498524579493785	0.572890517233755
CYB5B	chr16:69536992:G:A	IAV	CD4T	-0.00717825063202601	0.0602651187583398	0.600668588484702
CYB5B	chr16:69536992:G:A	LPS	NK	0.00867899041399373	0.0516164799878358	0.575920757617991
CYB5B	chr16:69536992:G:A	LPS	CD8T	0.00497038178387825	0.0494346823353935	0.597077935388523
CYB5B	chr16:69536992:G:A	LPS	monocyte	0.0456528626946384	0.0862085799535063	0.433301364297522
CYB5B	chr16:69536992:G:A	LPS	B	0.00250458248131836	0.055868060059189	0.609054703219494
CYB5B	chr16:69536992:G:A	LPS	CD4T	-0.00708937199755578	0.0659781159197148	0.599927601025498
CYB5B	chr16:69536992:G:A	Tcruzi	NK	0.00526461915019886	0.052197170888956	0.598608825168317
CYB5B	chr16:69536992:G:A	Tcruzi	CD8T	-0.000916601125479126	0.0543088468735535	0.62862152471612
CYB5B	chr16:69536992:G:A	Tcruzi	monocyte	0.0433953809874553	0.0837553511570195	0.446748345693779
CYB5B	chr16:69536992:G:A	Tcruzi	B	0.00684925459582064	0.0536915606424723	0.58915275802361
CYB5B	chr16:69536992:G:A	Tcruzi	CD4T	-0.00739440830977794	0.0663458684830955	0.60083558543883
CYB5B	chr16:69541335:G:A	NI	NK	0.0260430262639147	0.0438909379432289	0.43562767912508
CYB5B	chr16:69541335:G:A	NI	CD8T	0.00240556040947252	0.0384185011405042	0.602300890442622
CYB5B	chr16:69541335:G:A	NI	monocyte	0.00629801367406409	0.0464561970108102	0.565379095650301
CYB5B	chr16:69541335:G:A	NI	B	0.00620452423483839	0.0425286874684723	0.569584978685068
CYB5B	chr16:69541335:G:A	NI	CD4T	0.00968047023899578	0.0447164700168854	0.55370732206619
CYB5B	chr16:69541335:G:A	IAV	NK	0.0175492581835762	0.0375248772643807	0.475224212209351
CYB5B	chr16:69541335:G:A	IAV	CD8T	0.0163542275839663	0.0355902602379216	0.480070774628415
CYB5B	chr16:69541335:G:A	IAV	monocyte	0.0146707292304582	0.0419560812161197	0.522299704656257
CYB5B	chr16:69541335:G:A	IAV	B	0.035087867452327	0.0530629413927769	0.399275444930889
CYB5B	chr16:69541335:G:A	IAV	CD4T	0.0261268065729813	0.0465689973232812	0.449129070902411
CYB5B	chr16:69541335:G:A	LPS	NK	0.0241650248975208	0.0426515364430889	0.440277462118373
CYB5B	chr16:69541335:G:A	LPS	CD8T	0.00703051618646982	0.0340748963031763	0.554217007130338
CYB5B	chr16:69541335:G:A	LPS	monocyte	0.00975103770553783	0.0465043465053531	0.554356399807611
CYB5B	chr16:69541335:G:A	LPS	B	0.0232860865783979	0.0450946786257233	0.459672540860532
CYB5B	chr16:69541335:G:A	LPS	CD4T	0.0153056691778972	0.0431386110011127	0.514561039114827
CYB5B	chr16:69541335:G:A	Tcruzi	NK	0.0258543906512042	0.0454272269515646	0.44156084382222
CYB5B	chr16:69541335:G:A	Tcruzi	CD8T	-0.00594295300593759	0.041083966880815	0.622979398837593
CYB5B	chr16:69541335:G:A	Tcruzi	monocyte	0.00707613137161292	0.0445657704258687	0.576862630206663
CYB5B	chr16:69541335:G:A	Tcruzi	B	0.00930830808795905	0.0381550693367145	0.547195339556097
CYB5B	chr16:69541335:G:A	Tcruzi	CD4T	0.00775585516567968	0.0419271500703123	0.568539511901625
CYB5D2	chr17:4044294:C:T	NI	NK	0.0157024371824426	0.0614291569267684	0.556412412649427
CYB5D2	chr17:4044294:C:T	NI	CD8T	0.00402460041020603	0.0623696952252338	0.614467060994472
CYB5D2	chr17:4044294:C:T	NI	monocyte	-0.0299713375157478	0.0820062531802286	0.488237694319299
CYB5D2	chr17:4044294:C:T	NI	B	-0.0108348624494321	0.0621917935309415	0.577858728493633
CYB5D2	chr17:4044294:C:T	NI	CD4T	-0.00219416813369166	0.0752662980789107	0.614237607554574
CYB5D2	chr17:4044294:C:T	IAV	NK	0.0065081340708096	0.0525979122191679	0.596895068229481
CYB5D2	chr17:4044294:C:T	IAV	CD8T	0.00270693057591457	0.0476286443962677	0.615620894299358
CYB5D2	chr17:4044294:C:T	IAV	monocyte	-0.0327926513547163	0.074583877717552	0.480944809747501
CYB5D2	chr17:4044294:C:T	IAV	B	-0.00641893192670524	0.052830615319458	0.592572077684244
CYB5D2	chr17:4044294:C:T	IAV	CD4T	0.00460126068068233	0.0647441971813107	0.613767596616915
CYB5D2	chr17:4044294:C:T	LPS	NK	0.00873434262819399	0.0575119614624419	0.584606474500382
CYB5D2	chr17:4044294:C:T	LPS	CD8T	0.00521506951682805	0.0545747380190208	0.601292806772556
CYB5D2	chr17:4044294:C:T	LPS	monocyte	-0.0355888672143985	0.0848608139241399	0.478029013149399
CYB5D2	chr17:4044294:C:T	LPS	B	-0.00988804969128521	0.0615262370744602	0.577326784045141
CYB5D2	chr17:4044294:C:T	LPS	CD4T	0.00364189958683561	0.0708807326958884	0.61495387465058
CYB5D2	chr17:4044294:C:T	Tcruzi	NK	0.0109003267327719	0.0599137467658025	0.578487605654839
CYB5D2	chr17:4044294:C:T	Tcruzi	CD8T	0.00301504004596783	0.0597945069736467	0.616861783893778
CYB5D2	chr17:4044294:C:T	Tcruzi	monocyte	-0.0395770976539461	0.0865146142858124	0.470190582021531
CYB5D2	chr17:4044294:C:T	Tcruzi	B	-0.0092889597495812	0.0586425355826829	0.580201928987246
CYB5D2	chr17:4044294:C:T	Tcruzi	CD4T	-0.00124176870017608	0.0707374345056585	0.623927934333863
CYB5D2	chr17:4063297:T:C	NI	NK	-0.00817577167891395	0.0501159615940228	0.524465860139715
CYB5D2	chr17:4063297:T:C	NI	CD8T	0.00592117601607407	0.0518629017905433	0.553624963887478
CYB5D2	chr17:4063297:T:C	NI	monocyte	-0.0853052118790535	0.0831866806036203	0.201285354547815
CYB5D2	chr17:4063297:T:C	NI	B	0.0192467141160007	0.0571419644523364	0.473184277006998
CYB5D2	chr17:4063297:T:C	NI	CD4T	-0.0515286330560021	0.0685652114947018	0.307851573750932
CYB5D2	chr17:4063297:T:C	IAV	NK	0.0327154193011981	0.0565692351330145	0.380508265877581
CYB5D2	chr17:4063297:T:C	IAV	CD8T	0.0153676238814548	0.0459588217294793	0.472268526408341
CYB5D2	chr17:4063297:T:C	IAV	monocyte	-0.0401723490363638	0.057816526130684	0.322352955043279
CYB5D2	chr17:4063297:T:C	IAV	B	0.0211251046265109	0.0525141704351003	0.449200249240803
CYB5D2	chr17:4063297:T:C	IAV	CD4T	-0.0239848714157145	0.0530429795735195	0.411776921611634
CYB5D2	chr17:4063297:T:C	LPS	NK	0.0220413236923784	0.0530857742293563	0.439269324753161
CYB5D2	chr17:4063297:T:C	LPS	CD8T	0.0110229479643143	0.0477379115130675	0.509220744162674
CYB5D2	chr17:4063297:T:C	LPS	monocyte	-0.053612788498202	0.0685128854375761	0.291286960653917
CYB5D2	chr17:4063297:T:C	LPS	B	0.00366672430720191	0.0524226229118862	0.558197097509352
CYB5D2	chr17:4063297:T:C	LPS	CD4T	-0.0235742857644441	0.0561185064159285	0.418849138293912
CYB5D2	chr17:4063297:T:C	Tcruzi	NK	0.0116917826530685	0.051357039925347	0.504457599310849
CYB5D2	chr17:4063297:T:C	Tcruzi	CD8T	0.00636155762879313	0.0502955343523809	0.548563370004211
CYB5D2	chr17:4063297:T:C	Tcruzi	monocyte	-0.0727052907740328	0.0755339004952715	0.238419687677601
CYB5D2	chr17:4063297:T:C	Tcruzi	B	-0.00309249468315652	0.0506859982053572	0.548569350251736
CYB5D2	chr17:4063297:T:C	Tcruzi	CD4T	-0.0562843636761354	0.0695937072457881	0.291117638659837
CYB5D2	chr17:4064770:A:C	NI	NK	-0.0106366841686878	0.0251356548860679	0.555183845384169
CYB5D2	chr17:4064770:A:C	NI	CD8T	-0.0124819566002773	0.0271898731258796	0.54362232757423
CYB5D2	chr17:4064770:A:C	NI	monocyte	-0.0202223634645125	0.0375081773500845	0.478399148018779
CYB5D2	chr17:4064770:A:C	NI	B	-0.0137010817930184	0.0286147669689659	0.536703318363541
CYB5D2	chr17:4064770:A:C	NI	CD4T	-0.0175366200182223	0.0343748995612436	0.515502283966525
CYB5D2	chr17:4064770:A:C	IAV	NK	-0.00850845878440017	0.0228680978352609	0.569694884864425
CYB5D2	chr17:4064770:A:C	IAV	CD8T	-0.0100440810790634	0.022043091068549	0.543254726593329
CYB5D2	chr17:4064770:A:C	IAV	monocyte	-0.0160569663225423	0.0304920625148138	0.519028210001888
CYB5D2	chr17:4064770:A:C	IAV	B	-0.0116685615180532	0.0249808697846105	0.539652822400206
CYB5D2	chr17:4064770:A:C	IAV	CD4T	-0.0162541870897262	0.0299014094775583	0.516697162242209
CYB5D2	chr17:4064770:A:C	LPS	NK	-0.00989645056986729	0.0247769251547056	0.550628989164488
CYB5D2	chr17:4064770:A:C	LPS	CD8T	-0.0161126876364094	0.0274329526916272	0.488614143267089
CYB5D2	chr17:4064770:A:C	LPS	monocyte	-0.0151045292100222	0.0339798240790548	0.522338395004495
CYB5D2	chr17:4064770:A:C	LPS	B	-0.0149101575220823	0.02902513938073	0.514092252440636
CYB5D2	chr17:4064770:A:C	LPS	CD4T	-0.0212128581024118	0.0347714582582048	0.483200787362517
CYB5D2	chr17:4064770:A:C	Tcruzi	NK	-0.00860665361902642	0.0249373309884593	0.57574661364554
CYB5D2	chr17:4064770:A:C	Tcruzi	CD8T	-0.0108913955579265	0.0257970247067649	0.552057229974155
CYB5D2	chr17:4064770:A:C	Tcruzi	monocyte	-0.0198629607915325	0.0355528144647483	0.500963032857597
CYB5D2	chr17:4064770:A:C	Tcruzi	B	-0.0128224273828777	0.0271966564671038	0.53644249772106
CYB5D2	chr17:4064770:A:C	Tcruzi	CD4T	-0.0164376323881488	0.031854740238091	0.524483991623227
CYB5D2	chr17:4076109:T:C	NI	NK	-0.0149292690955846	0.0520093404322653	0.400771435835322
CYB5D2	chr17:4076109:T:C	NI	CD8T	-0.0289585591843433	0.054665621447374	0.318679965304886
CYB5D2	chr17:4076109:T:C	NI	monocyte	0.161519614955031	0.0786037695724216	0.0300854592553751
CYB5D2	chr17:4076109:T:C	NI	B	0.0330918581950545	0.0562313164549168	0.288485780060844
CYB5D2	chr17:4076109:T:C	NI	CD4T	0.0183198090656011	0.0608000493276013	0.398926141660008
CYB5D2	chr17:4076109:T:C	IAV	NK	-0.0236139497631709	0.0507330068241409	0.341022247736296
CYB5D2	chr17:4076109:T:C	IAV	CD8T	-0.0175896602924451	0.0470195210270935	0.371524863728974
CYB5D2	chr17:4076109:T:C	IAV	monocyte	0.0900193265999133	0.0600824729672848	0.0766574958327495
CYB5D2	chr17:4076109:T:C	IAV	B	0.0348241239939117	0.0513418071991344	0.258394812259309
CYB5D2	chr17:4076109:T:C	IAV	CD4T	0.0254033617713241	0.054923542071881	0.339719390811103
CYB5D2	chr17:4076109:T:C	LPS	NK	-0.0155938478175176	0.0522755191498315	0.399997649895985
CYB5D2	chr17:4076109:T:C	LPS	CD8T	-0.0132201956482015	0.0487832886734543	0.410457321436637
CYB5D2	chr17:4076109:T:C	LPS	monocyte	0.186862743277062	0.0853286197565685	0.0189314452001455
CYB5D2	chr17:4076109:T:C	LPS	B	0.0235342648560283	0.0556307008329936	0.341395657521791
CYB5D2	chr17:4076109:T:C	LPS	CD4T	0.00761288605361623	0.0566940429325451	0.457610065007163
CYB5D2	chr17:4076109:T:C	Tcruzi	NK	-0.0508468214225322	0.0605776708707982	0.213389005334206
CYB5D2	chr17:4076109:T:C	Tcruzi	CD8T	-0.0228016776111757	0.0527294516006116	0.352278394417903
CYB5D2	chr17:4076109:T:C	Tcruzi	monocyte	0.147038909039997	0.0737754010390749	0.0356363178080706
CYB5D2	chr17:4076109:T:C	Tcruzi	B	0.0463934311611426	0.05660703139877	0.215214631965283
CYB5D2	chr17:4076109:T:C	Tcruzi	CD4T	-0.0298661872623398	0.0613917750165896	0.338092880652819
CYB5D2	chr17:4079643:A:C	NI	NK	-0.0150146317261339	0.053880160403452	0.535729496413759
CYB5D2	chr17:4079643:A:C	NI	CD8T	-0.0247034384838159	0.063074541671738	0.499349860717762
CYB5D2	chr17:4079643:A:C	NI	monocyte	-0.014561185677049	0.0705034446575497	0.537365487380507
CYB5D2	chr17:4079643:A:C	NI	B	0.00490102063208457	0.059189328193237	0.618517623668729
CYB5D2	chr17:4079643:A:C	NI	CD4T	-0.0396560713523773	0.0824833507571251	0.460775148825074
CYB5D2	chr17:4079643:A:C	IAV	NK	-0.0164639679987557	0.0513323811360704	0.522583749000611
CYB5D2	chr17:4079643:A:C	IAV	CD8T	-0.0197332752232192	0.0495997886306584	0.496194858777859
CYB5D2	chr17:4079643:A:C	IAV	monocyte	-0.00777596299705993	0.0574696579830813	0.584112429749805
CYB5D2	chr17:4079643:A:C	IAV	B	-0.00421755972775593	0.0497714542572652	0.59843440814473
CYB5D2	chr17:4079643:A:C	IAV	CD4T	-0.0378565166017281	0.0740682063170033	0.456396505188008
CYB5D2	chr17:4079643:A:C	LPS	NK	-0.019405007022382	0.0561127776049779	0.510462978773555
CYB5D2	chr17:4079643:A:C	LPS	CD8T	-0.0231633100589297	0.056116512457158	0.487650655769967
CYB5D2	chr17:4079643:A:C	LPS	monocyte	-0.00689008679883668	0.06836600469345	0.58234670551306
CYB5D2	chr17:4079643:A:C	LPS	B	0.00344293959581626	0.0584339590887857	0.621480601395899
CYB5D2	chr17:4079643:A:C	LPS	CD4T	-0.0368763597796271	0.0772072306065034	0.465851105352472
CYB5D2	chr17:4079643:A:C	Tcruzi	NK	-0.016471185195725	0.0559390379225948	0.529545297331553
CYB5D2	chr17:4079643:A:C	Tcruzi	CD8T	-0.0247317497686492	0.061238869384724	0.494020369414696
CYB5D2	chr17:4079643:A:C	Tcruzi	monocyte	-0.00522310930828704	0.066019174989556	0.595541939180068
CYB5D2	chr17:4079643:A:C	Tcruzi	B	0.0118038379331717	0.0615598070884246	0.58355562687315
CYB5D2	chr17:4079643:A:C	Tcruzi	CD4T	-0.0382714222679915	0.0783366524358727	0.465139743304628
CYB5D2	chr17:4137602:T:G	NI	NK	0.0176276339334315	0.0699620675414935	0.511556706906574
CYB5D2	chr17:4137602:T:G	NI	CD8T	0.0543279667098532	0.0971324762021997	0.404414056636963
CYB5D2	chr17:4137602:T:G	NI	monocyte	-0.0369535820026107	0.100844824358369	0.466501292871676
CYB5D2	chr17:4137602:T:G	NI	B	0.0089349173376889	0.0750647310475044	0.556183655587256
CYB5D2	chr17:4137602:T:G	NI	CD4T	0.0610896557778989	0.112482383089217	0.406919972861365
CYB5D2	chr17:4137602:T:G	IAV	NK	0.0126563243084216	0.0644013809280037	0.528275579839025
CYB5D2	chr17:4137602:T:G	IAV	CD8T	0.0270118882574036	0.0647789095142757	0.456654030382153
CYB5D2	chr17:4137602:T:G	IAV	monocyte	-0.0305187691842361	0.0836810051917783	0.484279300008448
CYB5D2	chr17:4137602:T:G	IAV	B	0.000740550900654464	0.0654125915779741	0.587506221367889
CYB5D2	chr17:4137602:T:G	IAV	CD4T	0.0385512006904827	0.087164350699208	0.44939184196735
CYB5D2	chr17:4137602:T:G	LPS	NK	0.0255895960252763	0.0734051054958594	0.478203099192566
CYB5D2	chr17:4137602:T:G	LPS	CD8T	0.0382635672049048	0.0775178451017891	0.426225770164845
CYB5D2	chr17:4137602:T:G	LPS	monocyte	-0.0452353599535203	0.105968816098143	0.450779780412604
CYB5D2	chr17:4137602:T:G	LPS	B	0.0182452576402695	0.0766267969360528	0.517841628507809
CYB5D2	chr17:4137602:T:G	LPS	CD4T	0.0567791934028809	0.105506316176576	0.410793708688877
CYB5D2	chr17:4137602:T:G	Tcruzi	NK	0.0144527051045673	0.0714536998770782	0.524571191150779
CYB5D2	chr17:4137602:T:G	Tcruzi	CD8T	0.0488180446797442	0.0902398226086248	0.411214015777162
CYB5D2	chr17:4137602:T:G	Tcruzi	monocyte	-0.0379693162753563	0.0986268033085358	0.474195976146851
CYB5D2	chr17:4137602:T:G	Tcruzi	B	0.0114361117844542	0.0715915041348727	0.543843017581107
CYB5D2	chr17:4137602:T:G	Tcruzi	CD4T	0.0615625937513283	0.109367354815581	0.40384049122543
CYB5D2	chr17:4150757:G:A	NI	NK	-0.00400632585843522	0.0530621775280672	0.588231751224033
CYB5D2	chr17:4150757:G:A	NI	CD8T	0.00791026670328756	0.0566286145063105	0.544869647672551
CYB5D2	chr17:4150757:G:A	NI	monocyte	0.0597311197055497	0.0850946868753443	0.329754829904005
CYB5D2	chr17:4150757:G:A	NI	B	0.0387871905309642	0.0662197387515818	0.391291923522569
CYB5D2	chr17:4150757:G:A	NI	CD4T	0.0167620046618331	0.068822995377814	0.506020745424539
CYB5D2	chr17:4150757:G:A	IAV	NK	-0.00454202529190329	0.0499828053213238	0.58445261592994
CYB5D2	chr17:4150757:G:A	IAV	CD8T	0.00150969181834346	0.0453460908472819	0.578092253846817
CYB5D2	chr17:4150757:G:A	IAV	monocyte	0.0562869859807823	0.077151454320546	0.33213921262059
CYB5D2	chr17:4150757:G:A	IAV	B	0.0384975094569606	0.0612512734527472	0.373410869296695
CYB5D2	chr17:4150757:G:A	IAV	CD4T	0.00801670038775785	0.0588200770681889	0.543284179750732
CYB5D2	chr17:4150757:G:A	LPS	NK	-0.0098827388944726	0.0556907322168238	0.554944209595022
CYB5D2	chr17:4150757:G:A	LPS	CD8T	0.0105894580337016	0.0503758878822807	0.520320295514554
CYB5D2	chr17:4150757:G:A	LPS	monocyte	0.0619231714365816	0.0861353045776411	0.33046643861172
CYB5D2	chr17:4150757:G:A	LPS	B	0.05284601573932	0.0762036164910998	0.343942535628304
CYB5D2	chr17:4150757:G:A	LPS	CD4T	0.00534424131295075	0.0644531530438279	0.555571008169668
CYB5D2	chr17:4150757:G:A	Tcruzi	NK	-0.00601883492139703	0.055461280591139	0.577596434683931
CYB5D2	chr17:4150757:G:A	Tcruzi	CD8T	0.010460302991971	0.0547109520821674	0.528104481016517
CYB5D2	chr17:4150757:G:A	Tcruzi	monocyte	0.0674929402533743	0.0886117449344687	0.319230179775502
CYB5D2	chr17:4150757:G:A	Tcruzi	B	0.0397197324891046	0.0646403617022674	0.378715559442695
CYB5D2	chr17:4150757:G:A	Tcruzi	CD4T	0.0208461698566161	0.0657887898881233	0.488138310996825
CYB5D2	chr17:4156210:C:T	NI	NK	-0.0194594299803699	0.0523074833622123	0.520612667987688
CYB5D2	chr17:4156210:C:T	NI	CD8T	-0.012926519505568	0.0542103632264712	0.56400960845907
CYB5D2	chr17:4156210:C:T	NI	monocyte	-0.0212278231865555	0.0666092226175719	0.511983269362424
CYB5D2	chr17:4156210:C:T	NI	B	-0.00828246481240613	0.0527688203056418	0.586302413264277
CYB5D2	chr17:4156210:C:T	NI	CD4T	0.000514075657805934	0.0659688244365406	0.626378333506778
CYB5D2	chr17:4156210:C:T	IAV	NK	-0.0217611830210194	0.0514786517828329	0.50178209974677
CYB5D2	chr17:4156210:C:T	IAV	CD8T	-0.0150864064672778	0.0441770725044027	0.531152161673806
CYB5D2	chr17:4156210:C:T	IAV	monocyte	-0.0141790134970011	0.0539629879702938	0.553485731411905
CYB5D2	chr17:4156210:C:T	IAV	B	-0.0214547886001455	0.0529777433211618	0.508409102678578
CYB5D2	chr17:4156210:C:T	IAV	CD4T	-0.00748197857267484	0.0553245099543419	0.594255722097423
CYB5D2	chr17:4156210:C:T	LPS	NK	-0.0231877418365643	0.0550246576921946	0.496364496941472
CYB5D2	chr17:4156210:C:T	LPS	CD8T	-0.0164606170976647	0.0493914554531943	0.528120857476633
CYB5D2	chr17:4156210:C:T	LPS	monocyte	-0.0215878661885475	0.0661177162870818	0.519265773852231
CYB5D2	chr17:4156210:C:T	LPS	B	-0.0201072101209477	0.056939026149481	0.52105938830914
CYB5D2	chr17:4156210:C:T	LPS	CD4T	-0.0112291447990391	0.0610895778647949	0.574570956461623
CYB5D2	chr17:4156210:C:T	Tcruzi	NK	-0.0196684228638332	0.0536460191540761	0.52057494087737
CYB5D2	chr17:4156210:C:T	Tcruzi	CD8T	-0.0151002116078176	0.0531675242909175	0.548905211127287
CYB5D2	chr17:4156210:C:T	Tcruzi	monocyte	-0.0224085178014173	0.0646795093382212	0.523267231492164
CYB5D2	chr17:4156210:C:T	Tcruzi	B	-0.011959735905963	0.0510132348868382	0.562645129097972
CYB5D2	chr17:4156210:C:T	Tcruzi	CD4T	-0.0042646553772051	0.0610804600322292	0.611293534395448
CYB5D2	chr17:4158156:T:C	NI	NK	-0.00488794106338141	0.0524426157790088	0.612844347107581
CYB5D2	chr17:4158156:T:C	NI	CD8T	-0.00810929011316559	0.0609460359439654	0.600848526425928
CYB5D2	chr17:4158156:T:C	NI	monocyte	-0.0227542758942223	0.0758987776244966	0.52094834175793
CYB5D2	chr17:4158156:T:C	NI	B	-0.0134093448098074	0.0601166096821534	0.573989577281464
CYB5D2	chr17:4158156:T:C	NI	CD4T	-0.0121150808537945	0.0757348054831983	0.584407628968334
CYB5D2	chr17:4158156:T:C	IAV	NK	-0.00350271460975209	0.0485051850625177	0.618375010400289
CYB5D2	chr17:4158156:T:C	IAV	CD8T	-0.00443512204220755	0.0451680535441747	0.610916616050282
CYB5D2	chr17:4158156:T:C	IAV	monocyte	-0.0142024683755438	0.0599898582816011	0.567757008506734
CYB5D2	chr17:4158156:T:C	IAV	B	-0.00984125140020343	0.0509410072604622	0.582674401953532
CYB5D2	chr17:4158156:T:C	IAV	CD4T	-0.0167098491076959	0.0665738665591182	0.5660735065477
CYB5D2	chr17:4158156:T:C	LPS	NK	-0.00311016074062416	0.0527331983994958	0.617309985804346
CYB5D2	chr17:4158156:T:C	LPS	CD8T	-0.00578922041754978	0.0523058062036467	0.602485632517497
CYB5D2	chr17:4158156:T:C	LPS	monocyte	-0.0195890243932682	0.0735577736088832	0.545084318175942
CYB5D2	chr17:4158156:T:C	LPS	B	-0.0137441495288767	0.060032644557434	0.567489321402522
CYB5D2	chr17:4158156:T:C	LPS	CD4T	-0.0129106487181329	0.0710645690745292	0.582042447209959
CYB5D2	chr17:4158156:T:C	Tcruzi	NK	-0.00480559979472732	0.0541156361605048	0.61220910639349
CYB5D2	chr17:4158156:T:C	Tcruzi	CD8T	-0.00951270491767765	0.059039922297081	0.591254058794849
CYB5D2	chr17:4158156:T:C	Tcruzi	monocyte	-0.0184053739605048	0.0710025943799924	0.555908479408821
CYB5D2	chr17:4158156:T:C	Tcruzi	B	-0.0134267121222789	0.0574990172081955	0.568860723855726
CYB5D2	chr17:4158156:T:C	Tcruzi	CD4T	-0.0107153706524058	0.0711611105109409	0.593753508622618
CYB5D2	chr17:4168180:T:C	NI	NK	0.0157148882532194	0.0559177904125659	0.543080784308605
CYB5D2	chr17:4168180:T:C	NI	CD8T	-0.0027889655923828	0.0557126611973491	0.607303247887598
CYB5D2	chr17:4168180:T:C	NI	monocyte	0.0174986903659576	0.0701454764941294	0.520947586865932
CYB5D2	chr17:4168180:T:C	NI	B	0.0121271443510725	0.058059381624199	0.563979182243375
CYB5D2	chr17:4168180:T:C	NI	CD4T	-0.0260420739276825	0.0735633608333247	0.50664204802656
CYB5D2	chr17:4168180:T:C	IAV	NK	0.00565353222726437	0.0480969466661865	0.591661750634886
CYB5D2	chr17:4168180:T:C	IAV	CD8T	-0.00679776742342247	0.0448164863508938	0.581516972277394
CYB5D2	chr17:4168180:T:C	IAV	monocyte	0.0207225899902658	0.0602859639763299	0.512220632733484
CYB5D2	chr17:4168180:T:C	IAV	B	0.00735496974236735	0.0496916238385197	0.581234660642913
CYB5D2	chr17:4168180:T:C	IAV	CD4T	-0.0286668460235995	0.0678235118257233	0.490441309920751
CYB5D2	chr17:4168180:T:C	LPS	NK	0.0136334378647648	0.0546465300261906	0.548006330554927
CYB5D2	chr17:4168180:T:C	LPS	CD8T	0.00122672573869024	0.0489834818221928	0.619361635158592
CYB5D2	chr17:4168180:T:C	LPS	monocyte	0.0394328476311501	0.0809260303727354	0.446439975794242
CYB5D2	chr17:4168180:T:C	LPS	B	0.00750979527047326	0.0560773722571074	0.580297829110316
CYB5D2	chr17:4168180:T:C	LPS	CD4T	-0.0268578738316944	0.0703937518626092	0.501727739989896
CYB5D2	chr17:4168180:T:C	Tcruzi	NK	0.0118282216646701	0.0550805520134402	0.562329976866212
CYB5D2	chr17:4168180:T:C	Tcruzi	CD8T	-0.00246050954624525	0.0536292442765114	0.607316741545495
CYB5D2	chr17:4168180:T:C	Tcruzi	monocyte	0.0312360946441363	0.0733043771650103	0.480210440509372
CYB5D2	chr17:4168180:T:C	Tcruzi	B	0.015701584449703	0.0574928805016112	0.542319334157765
CYB5D2	chr17:4168180:T:C	Tcruzi	CD4T	-0.0330415476678906	0.0753677567107189	0.483844098816936
CYB5D2	chr17:4190376:G:T	NI	NK	-0.0283598064516561	0.0798474149644652	0.487313347186403
CYB5D2	chr17:4190376:G:T	NI	CD8T	-0.0419216052308051	0.096733169838098	0.460121239355596
CYB5D2	chr17:4190376:G:T	NI	monocyte	0.024022512072206	0.0978888424716126	0.507852438401601
CYB5D2	chr17:4190376:G:T	NI	B	0.0332992479398916	0.0915063293615725	0.488336057675981
CYB5D2	chr17:4190376:G:T	NI	CD4T	-0.0400735824950034	0.109436703953871	0.478536531725213
CYB5D2	chr17:4190376:G:T	IAV	NK	-0.0238203575756117	0.0730207949334795	0.497551032873428
CYB5D2	chr17:4190376:G:T	IAV	CD8T	-0.0192919853068726	0.0652427556927889	0.506601306168169
CYB5D2	chr17:4190376:G:T	IAV	monocyte	0.0230632815590244	0.0832974688330885	0.514474421318389
CYB5D2	chr17:4190376:G:T	IAV	B	0.033949513578534	0.0840172186935929	0.471536824784715
CYB5D2	chr17:4190376:G:T	IAV	CD4T	-0.0174745544678429	0.0849747926523091	0.536970938079248
CYB5D2	chr17:4190376:G:T	LPS	NK	-0.0295248874804984	0.0814410182086475	0.482020944614895
CYB5D2	chr17:4190376:G:T	LPS	CD8T	-0.0232012520157143	0.074420985576709	0.499248955425641
CYB5D2	chr17:4190376:G:T	LPS	monocyte	0.0360588395692521	0.103499293277323	0.480369138310794
CYB5D2	chr17:4190376:G:T	LPS	B	0.0437151843161525	0.101004287557294	0.456370249081983
CYB5D2	chr17:4190376:G:T	LPS	CD4T	-0.024296932874997	0.095154091852115	0.519252185768035
CYB5D2	chr17:4190376:G:T	Tcruzi	NK	-0.0293485587950925	0.0824115434797412	0.485975825751072
CYB5D2	chr17:4190376:G:T	Tcruzi	CD8T	-0.0303089478130699	0.0847739102433988	0.486652873534922
CYB5D2	chr17:4190376:G:T	Tcruzi	monocyte	0.0357472930969121	0.100965534817426	0.485106874081538
CYB5D2	chr17:4190376:G:T	Tcruzi	B	0.0385113128833948	0.0932130941016924	0.466883857729788
CYB5D2	chr17:4190376:G:T	Tcruzi	CD4T	-0.0228235486431788	0.0947343549407914	0.524931741102098
CYB5D2	chr17:4217136:G:T	NI	NK	0.0701980690884659	0.0682155178695632	0.188110842925253
CYB5D2	chr17:4217136:G:T	NI	CD8T	0.0744886641072316	0.069530030495043	0.186689796062921
CYB5D2	chr17:4217136:G:T	NI	monocyte	0.104673278683413	0.0927021146602713	0.151501009302636
CYB5D2	chr17:4217136:G:T	NI	B	0.0669266835503454	0.0699376057052889	0.211765945754083
CYB5D2	chr17:4217136:G:T	NI	CD4T	0.0923947261354126	0.0842648094224442	0.177245397323247
CYB5D2	chr17:4217136:G:T	IAV	NK	0.047895853899725	0.056987121601223	0.243248544462929
CYB5D2	chr17:4217136:G:T	IAV	CD8T	0.0506831699705318	0.0545208327510291	0.216614754083365
CYB5D2	chr17:4217136:G:T	IAV	monocyte	0.062670399177565	0.0684222184374156	0.223673725707246
CYB5D2	chr17:4217136:G:T	IAV	B	0.0550530421671543	0.0607630155824362	0.224153101670056
CYB5D2	chr17:4217136:G:T	IAV	CD4T	0.0692469731621038	0.0690814396426946	0.205175719162436
CYB5D2	chr17:4217136:G:T	LPS	NK	0.0625265657208108	0.0641574401182648	0.204387975425968
CYB5D2	chr17:4217136:G:T	LPS	CD8T	0.0658323200960072	0.0623357222786939	0.18541024946219
CYB5D2	chr17:4217136:G:T	LPS	monocyte	0.0848745535208222	0.0841716675473129	0.193097304063822
CYB5D2	chr17:4217136:G:T	LPS	B	0.0669823059256191	0.0694531507941899	0.208162957947103
CYB5D2	chr17:4217136:G:T	LPS	CD4T	0.0641959470526982	0.0717675830424884	0.233425966184034
CYB5D2	chr17:4217136:G:T	Tcruzi	NK	0.0627520278201357	0.0654920266633937	0.209939073878679
CYB5D2	chr17:4217136:G:T	Tcruzi	CD8T	0.0793197423689493	0.0707250864782481	0.171468238997008
CYB5D2	chr17:4217136:G:T	Tcruzi	monocyte	0.0825087857537806	0.0809611864889696	0.195172439919709
CYB5D2	chr17:4217136:G:T	Tcruzi	B	0.0728904488019609	0.0711751129855187	0.189311995376833
CYB5D2	chr17:4217136:G:T	Tcruzi	CD4T	0.0733793153174982	0.0741620409083842	0.209825189929791
CYB5D2	chr17:4248566:G:A	NI	NK	0.0145759066594008	0.0512920441822427	0.512346560283783
CYB5D2	chr17:4248566:G:A	NI	CD8T	0.0299523604276028	0.06062969601217	0.445239941755815
CYB5D2	chr17:4248566:G:A	NI	monocyte	0.0338379994287615	0.0729225104456314	0.434217044749022
CYB5D2	chr17:4248566:G:A	NI	B	0.0141396568819345	0.0561699470192473	0.5260557639039
CYB5D2	chr17:4248566:G:A	NI	CD4T	0.0644305128239545	0.0919821421333627	0.359540919088753
CYB5D2	chr17:4248566:G:A	IAV	NK	0.0196758765317649	0.0495755780832762	0.47824667109408
CYB5D2	chr17:4248566:G:A	IAV	CD8T	0.0240182907438415	0.0483921639041761	0.443400116075523
CYB5D2	chr17:4248566:G:A	IAV	monocyte	0.0190988272528328	0.0572438830343638	0.501431717026598
CYB5D2	chr17:4248566:G:A	IAV	B	0.0153926995383575	0.0496318040416925	0.508485846076905
CYB5D2	chr17:4248566:G:A	IAV	CD4T	0.0490378402116416	0.0741421276356511	0.384912616450182
CYB5D2	chr17:4248566:G:A	LPS	NK	0.0238037130944016	0.0544763646599517	0.461167435009406
CYB5D2	chr17:4248566:G:A	LPS	CD8T	0.0273584028659595	0.0537831742587711	0.43598447772678
CYB5D2	chr17:4248566:G:A	LPS	monocyte	0.0247698174505188	0.0687870105414261	0.482405580605827
CYB5D2	chr17:4248566:G:A	LPS	B	0.0107914493102508	0.0556090729813854	0.537633484773852
CYB5D2	chr17:4248566:G:A	LPS	CD4T	0.0552643280719816	0.0820977252424938	0.377126560206506
CYB5D2	chr17:4248566:G:A	Tcruzi	NK	0.0170025478711739	0.0532495364568442	0.500783446516557
CYB5D2	chr17:4248566:G:A	Tcruzi	CD8T	0.030750453732356	0.0592472696920195	0.436032016177591
CYB5D2	chr17:4248566:G:A	Tcruzi	monocyte	0.0232677558027425	0.0661426497796699	0.492022619294855
CYB5D2	chr17:4248566:G:A	Tcruzi	B	0.00415301043208524	0.0543157161630334	0.572842884742084
CYB5D2	chr17:4248566:G:A	Tcruzi	CD4T	0.0554225729838437	0.0823720077372562	0.38065689655941
CYB5R1	chr1:202920533:C:T	NI	NK	0.0166162266897317	0.0409164457706763	0.434358869853383
CYB5R1	chr1:202920533:C:T	NI	CD8T	0.0352908269975315	0.0476052758222075	0.327101609361219
CYB5R1	chr1:202920533:C:T	NI	monocyte	0.0384698512249157	0.0521508734112521	0.313147801610914
CYB5R1	chr1:202920533:C:T	NI	B	0.0403316492323777	0.0516840271556666	0.311049626097372
CYB5R1	chr1:202920533:C:T	NI	CD4T	0.072475365235714	0.0721868092436412	0.238076999895637
CYB5R1	chr1:202920533:C:T	IAV	NK	0.0142512059612061	0.0382610360431863	0.444649446465761
CYB5R1	chr1:202920533:C:T	IAV	CD8T	0.0138305266389734	0.0354312876093357	0.432945896388277
CYB5R1	chr1:202920533:C:T	IAV	monocyte	0.0105615440074836	0.0393663084911929	0.477942340500123
CYB5R1	chr1:202920533:C:T	IAV	B	0.0251514907241366	0.041377895760067	0.365801593486866
CYB5R1	chr1:202920533:C:T	IAV	CD4T	0.0436134020470246	0.0516021392509217	0.29541836653286
CYB5R1	chr1:202920533:C:T	LPS	NK	0.00525315454446531	0.0417714163749957	0.513293663030275
CYB5R1	chr1:202920533:C:T	LPS	CD8T	0.0180100330030497	0.0395917752220597	0.407305552906117
CYB5R1	chr1:202920533:C:T	LPS	monocyte	0.0254667742948515	0.0481639497823408	0.391015236604508
CYB5R1	chr1:202920533:C:T	LPS	B	0.0464053997508885	0.0553331566816343	0.286333785557981
CYB5R1	chr1:202920533:C:T	LPS	CD4T	0.0575790106744198	0.0611485651592685	0.26390118652315
CYB5R1	chr1:202920533:C:T	Tcruzi	NK	0.0159490550457696	0.0421845405199376	0.441006431483099
CYB5R1	chr1:202920533:C:T	Tcruzi	CD8T	0.0310852671351591	0.0450802759869359	0.340900193003248
CYB5R1	chr1:202920533:C:T	Tcruzi	monocyte	0.0367787523672341	0.0502988074129328	0.32900242728239
CYB5R1	chr1:202920533:C:T	Tcruzi	B	0.0334407380672294	0.0467302836933642	0.330699839669218
CYB5R1	chr1:202920533:C:T	Tcruzi	CD4T	0.0685277608153366	0.0687494805631514	0.246132214783212
CYB5R1	chr1:202956228:G:A	NI	NK	0.0180102335889659	0.0540294967185006	0.376004984232429
CYB5R1	chr1:202956228:G:A	NI	CD8T	-0.0673361941258608	0.0538431482497425	0.106727742853267
CYB5R1	chr1:202956228:G:A	NI	monocyte	-0.170584283583971	0.0511881243730374	0.000310726982350795
CYB5R1	chr1:202956228:G:A	NI	B	-0.0910971694277801	0.0552226488804733	0.0492359747099528
CYB5R1	chr1:202956228:G:A	NI	CD4T	-0.286196949125146	0.0614090246723678	3.44711498234673e-07
CYB5R1	chr1:202956228:G:A	IAV	NK	0.0127955478209639	0.0524257692995698	0.411374946159654
CYB5R1	chr1:202956228:G:A	IAV	CD8T	-0.0143955789425946	0.0497525282764782	0.37312002444178
CYB5R1	chr1:202956228:G:A	IAV	monocyte	-0.1058377496055	0.0446381851836395	0.0090677826420501
CYB5R1	chr1:202956228:G:A	IAV	B	-0.0956296744335653	0.0519389638776689	0.0301733330029771
CYB5R1	chr1:202956228:G:A	IAV	CD4T	-0.192388312929839	0.052482086337635	0.000162504825236054
CYB5R1	chr1:202956228:G:A	LPS	NK	0.0234303086825532	0.0553453651258446	0.344139577603989
CYB5R1	chr1:202956228:G:A	LPS	CD8T	-0.0655983075558469	0.0494354153383196	0.091487426412723
CYB5R1	chr1:202956228:G:A	LPS	monocyte	-0.175831335560876	0.0518554477097453	0.000233463279770585
CYB5R1	chr1:202956228:G:A	LPS	B	-0.0864337014025403	0.0547623746446584	0.0576127021365758
CYB5R1	chr1:202956228:G:A	LPS	CD4T	-0.28170319237985	0.0589324681799054	8.57607215243306e-08
CYB5R1	chr1:202956228:G:A	Tcruzi	NK	0.00401074319738883	0.0560996739675672	0.477267327979196
CYB5R1	chr1:202956228:G:A	Tcruzi	CD8T	-0.0934201994087108	0.05173147819604	0.0364350436047939
CYB5R1	chr1:202956228:G:A	Tcruzi	monocyte	-0.0985033894931055	0.0490775362143881	0.0244503900874189
CYB5R1	chr1:202956228:G:A	Tcruzi	B	-0.0847619293138362	0.0534785094197444	0.056424886487018
CYB5R1	chr1:202956228:G:A	Tcruzi	CD4T	-0.275041759121669	0.05947338308706	2.98295057765685e-07
CYB5R1	chr1:202970714:A:G	NI	NK	-0.0596459680224185	0.0901566168050372	0.308816753740474
CYB5R1	chr1:202970714:A:G	NI	CD8T	-0.077041521945129	0.100355073759043	0.276918590977688
CYB5R1	chr1:202970714:A:G	NI	monocyte	-0.140803727834653	0.13614771848278	0.1779704960666
CYB5R1	chr1:202970714:A:G	NI	B	-0.0658322961896015	0.098336529512602	0.306326350814285
CYB5R1	chr1:202970714:A:G	NI	CD4T	-0.0886404461178677	0.118513677299066	0.281627751591736
CYB5R1	chr1:202970714:A:G	IAV	NK	-0.0570204545327765	0.0855226965592818	0.304542398446181
CYB5R1	chr1:202970714:A:G	IAV	CD8T	-0.069116161396266	0.0867991013326709	0.257213026988899
CYB5R1	chr1:202970714:A:G	IAV	monocyte	-0.120289075989735	0.11809823105764	0.187438965230846
CYB5R1	chr1:202970714:A:G	IAV	B	-0.0673736395201087	0.0910939431567864	0.278999247163495
CYB5R1	chr1:202970714:A:G	IAV	CD4T	-0.0844655578873986	0.105398781488263	0.265802890004278
CYB5R1	chr1:202970714:A:G	LPS	NK	-0.0602677525761217	0.0901777308190237	0.304317539168224
CYB5R1	chr1:202970714:A:G	LPS	CD8T	-0.0715017762186741	0.0910345026697563	0.266302947399407
CYB5R1	chr1:202970714:A:G	LPS	monocyte	-0.0985652525719558	0.115078702175062	0.238855491304901
CYB5R1	chr1:202970714:A:G	LPS	B	-0.0645743725596885	0.0971645767413909	0.305808342528215
CYB5R1	chr1:202970714:A:G	LPS	CD4T	-0.0895719558241518	0.113394810690244	0.269558990882988
CYB5R1	chr1:202970714:A:G	Tcruzi	NK	-0.0523434681637315	0.0902975532290012	0.334126574040591
CYB5R1	chr1:202970714:A:G	Tcruzi	CD8T	-0.0823721126193589	0.100939073206238	0.259019410802563
CYB5R1	chr1:202970714:A:G	Tcruzi	monocyte	-0.141829255392378	0.136611958884288	0.182488405073207
CYB5R1	chr1:202970714:A:G	Tcruzi	B	-0.0691728432077465	0.0961414688546905	0.28785746335759
CYB5R1	chr1:202970714:A:G	Tcruzi	CD4T	-0.0919390157368631	0.11554898197648	0.268464973074497
CYB5R1	chr1:202971405:G:A	NI	NK	-0.0338674055363125	0.0616662434615538	0.431872397259591
CYB5R1	chr1:202971405:G:A	NI	CD8T	-0.0287881034451882	0.0615133366137353	0.466292622219017
CYB5R1	chr1:202971405:G:A	NI	monocyte	-0.0209904950549489	0.0625490605547286	0.485606728011503
CYB5R1	chr1:202971405:G:A	NI	B	0.00226820487676667	0.056653253502292	0.622339071685563
CYB5R1	chr1:202971405:G:A	NI	CD4T	-0.00229169091396858	0.0680251799044277	0.591837203678749
CYB5R1	chr1:202971405:G:A	IAV	NK	-0.0359228893926064	0.0616305205457711	0.414972891187508
CYB5R1	chr1:202971405:G:A	IAV	CD8T	-0.0289885988523208	0.0534467563569212	0.43330359515592
CYB5R1	chr1:202971405:G:A	IAV	monocyte	-0.0273207692592497	0.0562151238910987	0.45801780502436
CYB5R1	chr1:202971405:G:A	IAV	B	-0.0132915652520832	0.0496223624007866	0.533167902668471
CYB5R1	chr1:202971405:G:A	IAV	CD4T	-0.0201250979810607	0.0594309990092879	0.509984222615767
CYB5R1	chr1:202971405:G:A	LPS	NK	-0.0321862290090591	0.0599661506687586	0.432687546612065
CYB5R1	chr1:202971405:G:A	LPS	CD8T	-0.0335343683240892	0.0604734053463785	0.426439615037736
CYB5R1	chr1:202971405:G:A	LPS	monocyte	-0.0223779975412523	0.0624911973420955	0.488130927845493
CYB5R1	chr1:202971405:G:A	LPS	B	-0.0125420103568554	0.0553434524735906	0.541730262020196
CYB5R1	chr1:202971405:G:A	LPS	CD4T	-0.0108097103643821	0.0624745177541235	0.554331029336221
CYB5R1	chr1:202971405:G:A	Tcruzi	NK	-0.0338656109993117	0.0626666338815402	0.433931625690122
CYB5R1	chr1:202971405:G:A	Tcruzi	CD8T	-0.0215522761839397	0.0559716089281161	0.491541039221655
CYB5R1	chr1:202971405:G:A	Tcruzi	monocyte	-0.0329363211129633	0.0655784427359183	0.447640477313115
CYB5R1	chr1:202971405:G:A	Tcruzi	B	-0.00166425165931624	0.0527064675128504	0.600472205112812
CYB5R1	chr1:202971405:G:A	Tcruzi	CD4T	-0.00619603906709587	0.0632407370371587	0.579132645591034
CYB5R1	chr1:203000329:C:T	NI	NK	0.0415322872182902	0.0750460515767548	0.349626912680569
CYB5R1	chr1:203000329:C:T	NI	CD8T	0.102567791954562	0.107210319395337	0.217457516789736
CYB5R1	chr1:203000329:C:T	NI	monocyte	0.0309771930912215	0.0859098942411642	0.405170019898184
CYB5R1	chr1:203000329:C:T	NI	B	0.0598567635116874	0.0866207620259015	0.305350757122153
CYB5R1	chr1:203000329:C:T	NI	CD4T	0.145978929719154	0.143293168089372	0.192038909080834
CYB5R1	chr1:203000329:C:T	IAV	NK	0.0237665674967322	0.0688266058479195	0.410294420597825
CYB5R1	chr1:203000329:C:T	IAV	CD8T	0.0411994910368851	0.0657756133649394	0.322467937569647
CYB5R1	chr1:203000329:C:T	IAV	monocyte	0.0226041089958546	0.0717243264999757	0.430195192266563
CYB5R1	chr1:203000329:C:T	IAV	B	0.0517945840188881	0.0764616751015841	0.308468359029003
CYB5R1	chr1:203000329:C:T	IAV	CD4T	0.0842010732537014	0.0954198479876329	0.247630933281948
CYB5R1	chr1:203000329:C:T	LPS	NK	0.0292528671909471	0.0741071002274595	0.392074452238582
CYB5R1	chr1:203000329:C:T	LPS	CD8T	0.0697562168644922	0.0820016864716554	0.251015797008158
CYB5R1	chr1:203000329:C:T	LPS	monocyte	0.0833368928495864	0.106233497138167	0.265602854685381
CYB5R1	chr1:203000329:C:T	LPS	B	0.0656266942852563	0.0889757088091028	0.287205898422192
CYB5R1	chr1:203000329:C:T	LPS	CD4T	0.102028379032475	0.108989905443457	0.229594055856471
CYB5R1	chr1:203000329:C:T	Tcruzi	NK	0.0459013482996782	0.0786072418951528	0.339033947446718
CYB5R1	chr1:203000329:C:T	Tcruzi	CD8T	0.078282963014088	0.0895289210830577	0.247904196354464
CYB5R1	chr1:203000329:C:T	Tcruzi	monocyte	0.0633932644359983	0.0909645595307626	0.307582277734061
CYB5R1	chr1:203000329:C:T	Tcruzi	B	0.0685756700244285	0.0885373745104022	0.274791587099975
CYB5R1	chr1:203000329:C:T	Tcruzi	CD4T	0.119221951949586	0.120309421092375	0.211994311571321
CYB5R1	chr1:203003578:G:A	NI	NK	0.00555442986966461	0.0552972317868532	0.540527652409746
CYB5R1	chr1:203003578:G:A	NI	CD8T	0.0310911110269255	0.0623187571667658	0.4177024551983
CYB5R1	chr1:203003578:G:A	NI	monocyte	0.0539328938031908	0.0750319458003002	0.322335356392721
CYB5R1	chr1:203003578:G:A	NI	B	0.019126327276671	0.0598748765005336	0.475724403896838
CYB5R1	chr1:203003578:G:A	NI	CD4T	0.0544212229675178	0.0825774139237312	0.358161718317449
CYB5R1	chr1:203003578:G:A	IAV	NK	0.0103198864780226	0.0515453253845889	0.509374235866081
CYB5R1	chr1:203003578:G:A	IAV	CD8T	0.0227818744756657	0.0500550093357687	0.429702334485085
CYB5R1	chr1:203003578:G:A	IAV	monocyte	0.0551217342405108	0.0713204012320191	0.315351191519008
CYB5R1	chr1:203003578:G:A	IAV	B	0.0289904287256967	0.0573329123954874	0.413840106780375
CYB5R1	chr1:203003578:G:A	IAV	CD4T	0.0547499450063158	0.076315368418165	0.339989860185655
CYB5R1	chr1:203003578:G:A	LPS	NK	0.0247299846251752	0.0573913606978533	0.437745286814167
CYB5R1	chr1:203003578:G:A	LPS	CD8T	0.0217824080690564	0.0535702639154733	0.441401106882388
CYB5R1	chr1:203003578:G:A	LPS	monocyte	0.0535127341568856	0.0753575685910549	0.33436482579722
CYB5R1	chr1:203003578:G:A	LPS	B	0.0163609616354401	0.0592838189455557	0.483285599597157
CYB5R1	chr1:203003578:G:A	LPS	CD4T	0.0494228489929202	0.0758641603709097	0.363795833286062
CYB5R1	chr1:203003578:G:A	Tcruzi	NK	0.00174812693396943	0.0588236443364734	0.558643844824475
CYB5R1	chr1:203003578:G:A	Tcruzi	CD8T	0.0337761619261814	0.0620385253937877	0.401749177202438
CYB5R1	chr1:203003578:G:A	Tcruzi	monocyte	0.0395256458187764	0.0664929339256973	0.380196018956746
CYB5R1	chr1:203003578:G:A	Tcruzi	B	0.0134119430772269	0.0568667762679486	0.49744853537622
CYB5R1	chr1:203003578:G:A	Tcruzi	CD4T	0.0554265600647758	0.0807499118475866	0.352945011135098
CYB5R1	chr1:203011016:A:T	NI	NK	-0.0176621690859137	0.0504361240797206	0.519165986634967
CYB5R1	chr1:203011016:A:T	NI	CD8T	-0.0239336038578278	0.0579549846205182	0.498522968316796
CYB5R1	chr1:203011016:A:T	NI	monocyte	0.0303209173322162	0.0645545193013482	0.451353480556801
CYB5R1	chr1:203011016:A:T	NI	B	-0.000529062462761461	0.0509388708770406	0.628655904229125
CYB5R1	chr1:203011016:A:T	NI	CD4T	-0.0319110044046453	0.072739380713634	0.479092298793058
CYB5R1	chr1:203011016:A:T	IAV	NK	-0.0119876756743157	0.0451254065508266	0.546453998097454
CYB5R1	chr1:203011016:A:T	IAV	CD8T	-0.0112283938238519	0.0413629711537943	0.542873137355406
CYB5R1	chr1:203011016:A:T	IAV	monocyte	0.0275452177051682	0.0551407465484655	0.463972531761451
CYB5R1	chr1:203011016:A:T	IAV	B	0.00524194979621262	0.0450546296713655	0.600621555434744
CYB5R1	chr1:203011016:A:T	IAV	CD4T	-0.0121998393666697	0.0548582147828651	0.559498034612638
CYB5R1	chr1:203011016:A:T	LPS	NK	-0.0178694846076461	0.0509643561777256	0.515107940183699
CYB5R1	chr1:203011016:A:T	LPS	CD8T	-0.0176363696223186	0.0488075450992558	0.511023499497694
CYB5R1	chr1:203011016:A:T	LPS	monocyte	0.0274624463088707	0.0626456314025082	0.473717920716771
CYB5R1	chr1:203011016:A:T	LPS	B	0.00222502153688217	0.0507749896920967	0.617907576086346
CYB5R1	chr1:203011016:A:T	LPS	CD4T	-0.0176051285583719	0.0615231592971451	0.536243901414198
CYB5R1	chr1:203011016:A:T	Tcruzi	NK	-0.0175651455248625	0.0517217075593939	0.521294874024381
CYB5R1	chr1:203011016:A:T	Tcruzi	CD8T	-0.0277538881301013	0.0593629728564713	0.476958494373395
CYB5R1	chr1:203011016:A:T	Tcruzi	monocyte	0.0322253345289086	0.0638238155308623	0.457640460467414
CYB5R1	chr1:203011016:A:T	Tcruzi	B	0.0010794118901226	0.0483305849108195	0.626662822434904
CYB5R1	chr1:203011016:A:T	Tcruzi	CD4T	-0.0214459663401268	0.0634942870950078	0.522463338851977
CYB5R1	chr1:203024771:G:T	NI	NK	0.00332739335843415	0.043657231627886	0.63333304286859
CYB5R1	chr1:203024771:G:T	NI	CD8T	0.00291214461450405	0.0491998697601828	0.637943820142386
CYB5R1	chr1:203024771:G:T	NI	monocyte	0.0190635243462617	0.0593824646884854	0.528480481237396
CYB5R1	chr1:203024771:G:T	NI	B	0.00362193080637431	0.0480712035907745	0.634450415555913
CYB5R1	chr1:203024771:G:T	NI	CD4T	0.00683426034778548	0.0609500878343061	0.613863841293764
CYB5R1	chr1:203024771:G:T	IAV	NK	0.00114250881489181	0.0405572176886124	0.645867531095584
CYB5R1	chr1:203024771:G:T	IAV	CD8T	0.0050926776143111	0.0378731776202252	0.617768487604423
CYB5R1	chr1:203024771:G:T	IAV	monocyte	0.00980457636996527	0.0455846403768581	0.589942908853141
CYB5R1	chr1:203024771:G:T	IAV	B	0.000767740006821154	0.0414921886535496	0.649387931308394
CYB5R1	chr1:203024771:G:T	IAV	CD4T	0.00287607300068155	0.0510630062777567	0.638701013913266
CYB5R1	chr1:203024771:G:T	LPS	NK	0.00538845430552378	0.0442553994019927	0.615898539924941
CYB5R1	chr1:203024771:G:T	LPS	CD8T	0.00359356174446095	0.0427935864589456	0.626225143438061
CYB5R1	chr1:203024771:G:T	LPS	monocyte	0.00926677968258429	0.0550198694146268	0.5882209165028
CYB5R1	chr1:203024771:G:T	LPS	B	-0.00100698810301594	0.0480785017019389	0.653849865571694
CYB5R1	chr1:203024771:G:T	LPS	CD4T	0.00714009727236945	0.0567920471288106	0.615282558000418
CYB5R1	chr1:203024771:G:T	Tcruzi	NK	0.0124993527126236	0.0487952033936594	0.579577674461019
CYB5R1	chr1:203024771:G:T	Tcruzi	CD8T	0.00465321166305575	0.0475246317072666	0.625126041666165
CYB5R1	chr1:203024771:G:T	Tcruzi	monocyte	0.0201364341634903	0.0578923754787414	0.541852919110709
CYB5R1	chr1:203024771:G:T	Tcruzi	B	0.0030102573161805	0.0455379687520618	0.634143671607907
CYB5R1	chr1:203024771:G:T	Tcruzi	CD4T	0.00302081235773426	0.056887946868876	0.637172581702639
CYB5R1	chr1:203025140:T:C	NI	NK	0.0152460011971121	0.0433527147384872	0.35636416333316
CYB5R1	chr1:203025140:T:C	NI	CD8T	-0.00193109241976057	0.0477476444679847	0.492096838490692
CYB5R1	chr1:203025140:T:C	NI	monocyte	0.182668872156522	0.0526141602145466	0.000158374973123723
CYB5R1	chr1:203025140:T:C	NI	B	0.00974622260273086	0.0467083457447081	0.406284364142015
CYB5R1	chr1:203025140:T:C	NI	CD4T	0.0688289858303122	0.0498338301763172	0.0821392239781625
CYB5R1	chr1:203025140:T:C	IAV	NK	0.0379955767148099	0.0426670046108699	0.179875216762714
CYB5R1	chr1:203025140:T:C	IAV	CD8T	0.0204630478066264	0.0389329547855319	0.290259937231022
CYB5R1	chr1:203025140:T:C	IAV	monocyte	0.107344635110872	0.0393261166082733	0.00439630041054541
CYB5R1	chr1:203025140:T:C	IAV	B	0.0216761512851882	0.042014759601447	0.295056152884168
CYB5R1	chr1:203025140:T:C	IAV	CD4T	0.0847651827294633	0.0459478620046777	0.0276815901421484
CYB5R1	chr1:203025140:T:C	LPS	NK	0.00720629931066262	0.0441354622156659	0.420563263939876
CYB5R1	chr1:203025140:T:C	LPS	CD8T	0.0270660192468803	0.0404430220904841	0.243607676233234
CYB5R1	chr1:203025140:T:C	LPS	monocyte	0.120252537643155	0.0452718546591255	0.00516894563277252
CYB5R1	chr1:203025140:T:C	LPS	B	0.0194123826484338	0.0458316427359929	0.327512775308704
CYB5R1	chr1:203025140:T:C	LPS	CD4T	0.0876855207555023	0.0479223223240468	0.0305450293350501
CYB5R1	chr1:203025140:T:C	Tcruzi	NK	-0.00491502290379657	0.0469968354347305	0.477948360888677
CYB5R1	chr1:203025140:T:C	Tcruzi	CD8T	0.0259135755425819	0.0429118514155667	0.264651732036782
CYB5R1	chr1:203025140:T:C	Tcruzi	monocyte	0.122102100024205	0.0430679021309666	0.00425066419552752
CYB5R1	chr1:203025140:T:C	Tcruzi	B	0.00770279599698597	0.0451608912019534	0.418300553504778
CYB5R1	chr1:203025140:T:C	Tcruzi	CD4T	0.0899903568985954	0.0496910062133051	0.0298292531807977
CYB5R1	chr1:203040371:C:G	NI	NK	-0.0865965413629376	0.080206130753249	0.160288121266977
CYB5R1	chr1:203040371:C:G	NI	CD8T	-0.0962930262966918	0.0829754504794685	0.15059993113445
CYB5R1	chr1:203040371:C:G	NI	monocyte	0.0425626238776199	0.0779770456775532	0.336760778525408
CYB5R1	chr1:203040371:C:G	NI	B	-0.0553754842317759	0.0754465488674905	0.265682275436878
CYB5R1	chr1:203040371:C:G	NI	CD4T	-0.142488173150692	0.112001300693103	0.123069212122314
CYB5R1	chr1:203040371:C:G	IAV	NK	-0.0840120989073682	0.0782219819256639	0.157426952436594
CYB5R1	chr1:203040371:C:G	IAV	CD8T	-0.0662119759833924	0.0646303956553027	0.176334421467428
CYB5R1	chr1:203040371:C:G	IAV	monocyte	0.0492845991450513	0.0706688580812159	0.288956574985405
CYB5R1	chr1:203040371:C:G	IAV	B	-0.0427848230548436	0.0655401735684687	0.290834009160019
CYB5R1	chr1:203040371:C:G	IAV	CD4T	-0.098209177437052	0.0856195346522856	0.153726123202573
CYB5R1	chr1:203040371:C:G	LPS	NK	-0.0875170886980716	0.0807789304628465	0.157724854170716
CYB5R1	chr1:203040371:C:G	LPS	CD8T	-0.0845064641606265	0.07421159378799	0.150516968589085
CYB5R1	chr1:203040371:C:G	LPS	monocyte	0.0350235051480573	0.0756264921177517	0.367439094510426
CYB5R1	chr1:203040371:C:G	LPS	B	-0.0511708698507206	0.0737923344665094	0.277250691068496
CYB5R1	chr1:203040371:C:G	LPS	CD4T	-0.122630073103707	0.0997480824816301	0.134091731217003
CYB5R1	chr1:203040371:C:G	Tcruzi	NK	-0.0798250549145196	0.0784276044040756	0.177824245851091
CYB5R1	chr1:203040371:C:G	Tcruzi	CD8T	-0.0995003036820945	0.0832381050116594	0.140854714239004
CYB5R1	chr1:203040371:C:G	Tcruzi	monocyte	0.0454804835626434	0.0757508847575678	0.322634010715583
CYB5R1	chr1:203040371:C:G	Tcruzi	B	-0.0438727283986068	0.069574053515201	0.298019576927012
CYB5R1	chr1:203040371:C:G	Tcruzi	CD4T	-0.136697292009894	0.106918568934741	0.124208068397057
CYB5R1	chr1:203042654:C:T	NI	NK	0.00535941637872445	0.0676710985127726	0.553641427872029
CYB5R1	chr1:203042654:C:T	NI	CD8T	-0.0224637225150938	0.0719826335190352	0.446175444063091
CYB5R1	chr1:203042654:C:T	NI	monocyte	-0.0987014645927781	0.0994343383748541	0.202441542935914
CYB5R1	chr1:203042654:C:T	NI	B	0.0253869734291905	0.0780904720270861	0.465372845841813
CYB5R1	chr1:203042654:C:T	NI	CD4T	-0.0556792563893028	0.0945872362439099	0.348805722392374
CYB5R1	chr1:203042654:C:T	IAV	NK	-0.00335879393092811	0.0623734555022886	0.532972549771277
CYB5R1	chr1:203042654:C:T	IAV	CD8T	-0.0147232656380652	0.0581938850471362	0.467350645741335
CYB5R1	chr1:203042654:C:T	IAV	monocyte	-0.0702662266152534	0.0773740165639407	0.240959102028293
CYB5R1	chr1:203042654:C:T	IAV	B	0.0465241926049435	0.0843050493548854	0.377603439155302
CYB5R1	chr1:203042654:C:T	IAV	CD4T	-0.0209122162643727	0.0739345370229562	0.45173428576492
CYB5R1	chr1:203042654:C:T	LPS	NK	0.00997502096198986	0.0695280154268655	0.533366003342382
CYB5R1	chr1:203042654:C:T	LPS	CD8T	-0.00109315501871734	0.0641892560783586	0.535594482026607
CYB5R1	chr1:203042654:C:T	LPS	monocyte	-0.113775367226338	0.10890020328568	0.186820078951317
CYB5R1	chr1:203042654:C:T	LPS	B	0.0182356579824155	0.0749350762580747	0.492199946894417
CYB5R1	chr1:203042654:C:T	LPS	CD4T	-0.0523761023176279	0.0883239492169101	0.348747357954594
CYB5R1	chr1:203042654:C:T	Tcruzi	NK	0.00504736937452165	0.0704809077557227	0.556402451665862
CYB5R1	chr1:203042654:C:T	Tcruzi	CD8T	-0.014447398408924	0.0690559535855346	0.477746618953302
CYB5R1	chr1:203042654:C:T	Tcruzi	monocyte	-0.0804977918663343	0.0877265008466855	0.23860607376521
CYB5R1	chr1:203042654:C:T	Tcruzi	B	0.0281441270575919	0.0768095276961256	0.451068386998864
CYB5R1	chr1:203042654:C:T	Tcruzi	CD4T	-0.0399209825822514	0.0844158772430064	0.391533599769233
CYB5R1	chr1:203051408:C:T	NI	NK	0.006772589681595	0.052820348711671	0.424823912505063
CYB5R1	chr1:203051408:C:T	NI	CD8T	0.0521296106009831	0.0523613966729319	0.155190908983015
CYB5R1	chr1:203051408:C:T	NI	monocyte	0.116060102916472	0.0597571356798994	0.0225291832649325
CYB5R1	chr1:203051408:C:T	NI	B	0.109220276444406	0.0629384783394802	0.0307562960279432
CYB5R1	chr1:203051408:C:T	NI	CD4T	0.118734073142465	0.0647788832317188	0.0315478763627012
CYB5R1	chr1:203051408:C:T	IAV	NK	0.0373986163726905	0.0491132058731208	0.214978321611645
CYB5R1	chr1:203051408:C:T	IAV	CD8T	0.0232598919524966	0.045434291542798	0.28535757796294
CYB5R1	chr1:203051408:C:T	IAV	monocyte	0.0699679733634124	0.0479206448904193	0.070483769564615
CYB5R1	chr1:203051408:C:T	IAV	B	0.0373321453586346	0.0511949275458378	0.213558398144679
CYB5R1	chr1:203051408:C:T	IAV	CD4T	0.101238119963338	0.0566631204085896	0.0341931934122814
CYB5R1	chr1:203051408:C:T	LPS	NK	0.0157541990388947	0.0522252361047817	0.359789224346282
CYB5R1	chr1:203051408:C:T	LPS	CD8T	0.031298091117337	0.0485057170902232	0.242894244083296
CYB5R1	chr1:203051408:C:T	LPS	monocyte	0.120420226842468	0.0616003190363352	0.0211445412354808
CYB5R1	chr1:203051408:C:T	LPS	B	0.095631898415844	0.0584907767446837	0.0429304025463552
CYB5R1	chr1:203051408:C:T	LPS	CD4T	0.13768778202185	0.0669941110884359	0.0168419115113108
CYB5R1	chr1:203051408:C:T	Tcruzi	NK	0.0202448795321957	0.0530480783066764	0.33670473350835
CYB5R1	chr1:203051408:C:T	Tcruzi	CD8T	0.0403663548936899	0.0517588176411225	0.206894024133793
CYB5R1	chr1:203051408:C:T	Tcruzi	monocyte	0.0792818166135302	0.0531281704284107	0.0688879827653143
CYB5R1	chr1:203051408:C:T	Tcruzi	B	0.0989964091699357	0.058410235820132	0.035116527006842
CYB5R1	chr1:203051408:C:T	Tcruzi	CD4T	0.116422038387304	0.0620944522424166	0.0282145379391428
CYB5R1	chr1:203056455:G:A	NI	NK	-0.0536395661749624	0.0799815190759253	0.322671563420681
CYB5R1	chr1:203056455:G:A	NI	CD8T	-0.0893329135755278	0.103665535792394	0.257601186121267
CYB5R1	chr1:203056455:G:A	NI	monocyte	-0.0720695866099178	0.0968050949300431	0.28945264623544
CYB5R1	chr1:203056455:G:A	NI	B	-0.0539225589387279	0.0865270374283001	0.341416158573643
CYB5R1	chr1:203056455:G:A	NI	CD4T	-0.0770675521097018	0.106228552740312	0.30504131150751
CYB5R1	chr1:203056455:G:A	IAV	NK	-0.0608836948887037	0.0817678831145095	0.292866295080046
CYB5R1	chr1:203056455:G:A	IAV	CD8T	-0.0638607257215468	0.0794869869730337	0.270831347440562
CYB5R1	chr1:203056455:G:A	IAV	monocyte	-0.0648905684449952	0.08540755451669	0.294255582413216
CYB5R1	chr1:203056455:G:A	IAV	B	-0.0485315928010949	0.0776671606650935	0.337687803377692
CYB5R1	chr1:203056455:G:A	IAV	CD4T	-0.0989486719511926	0.113225313421138	0.249584884141091
CYB5R1	chr1:203056455:G:A	LPS	NK	-0.0724723926461523	0.0913232591036448	0.273231708757663
CYB5R1	chr1:203056455:G:A	LPS	CD8T	-0.0827254711314715	0.0955238449206268	0.247548451419442
CYB5R1	chr1:203056455:G:A	LPS	monocyte	-0.0662065039841308	0.0943132233915223	0.310172680107699
CYB5R1	chr1:203056455:G:A	LPS	B	-0.0491819130828237	0.0837003443800631	0.350222520518463
CYB5R1	chr1:203056455:G:A	LPS	CD4T	-0.0834501915773925	0.104718230392822	0.282550915749595
CYB5R1	chr1:203056455:G:A	Tcruzi	NK	-0.0649430217338739	0.0875942483613885	0.296454733169553
CYB5R1	chr1:203056455:G:A	Tcruzi	CD8T	-0.0821268582499151	0.0969782890108399	0.263072147419901
CYB5R1	chr1:203056455:G:A	Tcruzi	monocyte	-0.0593130918384922	0.0884084448213872	0.326579599338385
CYB5R1	chr1:203056455:G:A	Tcruzi	B	-0.0366699156470851	0.0775444032680908	0.388254503627735
CYB5R1	chr1:203056455:G:A	Tcruzi	CD4T	-0.0728711692390776	0.100138142644703	0.308029563026494
CYB5R2	chr11:7578082:A:T	NI	NK	-0.0119226850363898	0.0370323841034349	0.528069222931763
CYB5R2	chr11:7578082:A:T	NI	CD8T	-0.0309736810309007	0.0494634201972983	0.42863761908322
CYB5R2	chr11:7578082:A:T	NI	monocyte	0.0089092520221824	0.0563721008485639	0.580248900938348
CYB5R2	chr11:7578082:A:T	NI	B	-0.0267877292539519	0.0528739923107444	0.46838727653311
CYB5R2	chr11:7578082:A:T	NI	CD4T	-0.0287754541954458	0.05561375114028	0.458930601520338
CYB5R2	chr11:7578082:A:T	IAV	NK	-0.0161646176918957	0.0364737110633978	0.491391744657306
CYB5R2	chr11:7578082:A:T	IAV	CD8T	-0.0197670821633206	0.0353201780694053	0.451380360467058
CYB5R2	chr11:7578082:A:T	IAV	monocyte	0.00500519692003844	0.0458830598216528	0.616842294892109
CYB5R2	chr11:7578082:A:T	IAV	B	-0.0158489443152143	0.0414799363555266	0.51092897487437
CYB5R2	chr11:7578082:A:T	IAV	CD4T	-0.0292113825254096	0.0509686892547306	0.447292441621029
CYB5R2	chr11:7578082:A:T	LPS	NK	-0.0157146308836814	0.0384659004816511	0.49777243596715
CYB5R2	chr11:7578082:A:T	LPS	CD8T	-0.0177756155479925	0.0369716213484826	0.474096411689605
CYB5R2	chr11:7578082:A:T	LPS	monocyte	0.0213470426034943	0.0647414307882887	0.528217990564567
CYB5R2	chr11:7578082:A:T	LPS	B	-0.0216610335944514	0.0491370150813716	0.487828427723934
CYB5R2	chr11:7578082:A:T	LPS	CD4T	-0.0239392125586653	0.0509842887723682	0.478641162512429
CYB5R2	chr11:7578082:A:T	Tcruzi	NK	-0.0172346019108153	0.0412717044375486	0.496793164349756
CYB5R2	chr11:7578082:A:T	Tcruzi	CD8T	-0.0226177040163252	0.042791068204693	0.461671245663233
CYB5R2	chr11:7578082:A:T	Tcruzi	monocyte	0.0126837659464392	0.0556299429771057	0.577054829137973
CYB5R2	chr11:7578082:A:T	Tcruzi	B	-0.0246801022726599	0.0498439486211886	0.470711281830807
CYB5R2	chr11:7578082:A:T	Tcruzi	CD4T	-0.0258778603283537	0.0515256889118025	0.471153316341496
CYB5R2	chr11:7592230:G:A	NI	NK	0.0182564238191314	0.0315167190935173	0.287490099079379
CYB5R2	chr11:7592230:G:A	NI	CD8T	0.00708423465502669	0.0345438992408594	0.412293415912338
CYB5R2	chr11:7592230:G:A	NI	monocyte	0.112011195021783	0.0527788521923388	0.0309507160937233
CYB5R2	chr11:7592230:G:A	NI	B	0.0521014654252049	0.0437033653310744	0.123171430458394
CYB5R2	chr11:7592230:G:A	NI	CD4T	0.0544093964185784	0.0412503135198186	0.102792804460323
CYB5R2	chr11:7592230:G:A	IAV	NK	0.0129363492467737	0.0302458409526989	0.336097310235759
CYB5R2	chr11:7592230:G:A	IAV	CD8T	0.00875176836696504	0.0267248393242552	0.372745838905919
CYB5R2	chr11:7592230:G:A	IAV	monocyte	0.103311760749578	0.0487527693126026	0.0293007256477109
CYB5R2	chr11:7592230:G:A	IAV	B	0.0603179887479159	0.0416300142462622	0.0760005488390969
CYB5R2	chr11:7592230:G:A	IAV	CD4T	0.0321476802241911	0.0378789821493496	0.203507710427255
CYB5R2	chr11:7592230:G:A	LPS	NK	0.0413828143219863	0.032977436078521	0.108451233300912
CYB5R2	chr11:7592230:G:A	LPS	CD8T	0.0271402786035498	0.0283178118860126	0.175876721337109
CYB5R2	chr11:7592230:G:A	LPS	monocyte	0.180306722405656	0.0685705253827943	0.00383576752763414
CYB5R2	chr11:7592230:G:A	LPS	B	0.0798168372754979	0.046668911877381	0.0460479211382582
CYB5R2	chr11:7592230:G:A	LPS	CD4T	0.0577248833260774	0.0403604085184982	0.083223495072747
CYB5R2	chr11:7592230:G:A	Tcruzi	NK	0.0174565871372734	0.0378529544138932	0.32166431730236
CYB5R2	chr11:7592230:G:A	Tcruzi	CD8T	0.0277073390803886	0.0329576161688498	0.206997929873187
CYB5R2	chr11:7592230:G:A	Tcruzi	monocyte	0.138392239775167	0.058079617342352	0.0238921019315439
CYB5R2	chr11:7592230:G:A	Tcruzi	B	0.0632430898701375	0.0433585238714281	0.0772064157607507
CYB5R2	chr11:7592230:G:A	Tcruzi	CD4T	0.0570166636947742	0.0398436638125116	0.0845355425307814
CYB5R2	chr11:7602980:C:G	NI	NK	0.00534135316741617	0.0487790821267624	0.565973391488836
CYB5R2	chr11:7602980:C:G	NI	CD8T	0.0312494426716294	0.0596251695274079	0.437674924058454
CYB5R2	chr11:7602980:C:G	NI	monocyte	0.0271755538458101	0.0769024431795807	0.474703315012024
CYB5R2	chr11:7602980:C:G	NI	B	0.039646665287706	0.0719643018804442	0.422000955835271
CYB5R2	chr11:7602980:C:G	NI	CD4T	0.0622079497187256	0.0908527230863971	0.365311921459514
CYB5R2	chr11:7602980:C:G	IAV	NK	0.00554593633550931	0.0450395066135752	0.562535423160961
CYB5R2	chr11:7602980:C:G	IAV	CD8T	0.0191476897232056	0.0434311507448014	0.465336885073854
CYB5R2	chr11:7602980:C:G	IAV	monocyte	0.0191485642553628	0.0624086188690064	0.511564366103328
CYB5R2	chr11:7602980:C:G	IAV	B	0.0274649131138413	0.0576795852320582	0.450280518148922
CYB5R2	chr11:7602980:C:G	IAV	CD4T	0.035317220224074	0.0653680162446508	0.430323960241519
CYB5R2	chr11:7602980:C:G	LPS	NK	0.0141639153443818	0.0492337291161176	0.509566951273762
CYB5R2	chr11:7602980:C:G	LPS	CD8T	0.0292761107302102	0.0529874853272959	0.422516979449876
CYB5R2	chr11:7602980:C:G	LPS	monocyte	0.0237927251217038	0.0756742011792083	0.495998959959545
CYB5R2	chr11:7602980:C:G	LPS	B	0.0389296548467691	0.0709888899253957	0.417969412298749
CYB5R2	chr11:7602980:C:G	LPS	CD4T	0.0488335406041786	0.077941584035008	0.394652749797802
CYB5R2	chr11:7602980:C:G	Tcruzi	NK	0.014302924861312	0.0517708847064522	0.5163807058859
CYB5R2	chr11:7602980:C:G	Tcruzi	CD8T	0.0303419208314833	0.0577960868361904	0.435630988162887
CYB5R2	chr11:7602980:C:G	Tcruzi	monocyte	0.0244719438785097	0.0736464725398318	0.498568294426223
CYB5R2	chr11:7602980:C:G	Tcruzi	B	0.0350736104597545	0.0662447972656217	0.429200801223855
CYB5R2	chr11:7602980:C:G	Tcruzi	CD4T	0.0512595683624376	0.079863524197649	0.392766720060665
CYB5R2	chr11:7628692:C:T	NI	NK	0.0153649600218446	0.0365048471556965	0.347630056348623
CYB5R2	chr11:7628692:C:T	NI	CD8T	-0.0169135223069283	0.0372334445529492	0.323460254303347
CYB5R2	chr11:7628692:C:T	NI	monocyte	-0.0966593436785612	0.0544010707521479	0.0380361746538546
CYB5R2	chr11:7628692:C:T	NI	B	-0.0773469266181282	0.0502715536950943	0.0596488493160673
CYB5R2	chr11:7628692:C:T	NI	CD4T	-0.0361352215332032	0.0435432953701704	0.202729303050286
CYB5R2	chr11:7628692:C:T	IAV	NK	-0.0179280205318862	0.034206445621039	0.301169957498093
CYB5R2	chr11:7628692:C:T	IAV	CD8T	-0.00988224163287063	0.0297328310733628	0.369979394107575
CYB5R2	chr11:7628692:C:T	IAV	monocyte	-0.0902666745337188	0.0516067156331799	0.0371830919167689
CYB5R2	chr11:7628692:C:T	IAV	B	-0.0377935197266116	0.0467983441888617	0.201816730410103
CYB5R2	chr11:7628692:C:T	IAV	CD4T	0.0662968612382616	0.0565621511711194	0.121942923593196
CYB5R2	chr11:7628692:C:T	LPS	NK	-0.0240790039028693	0.0356979712579176	0.249816994994155
CYB5R2	chr11:7628692:C:T	LPS	CD8T	-0.00310287045248691	0.0314033292049571	0.455759465786965
CYB5R2	chr11:7628692:C:T	LPS	monocyte	-0.146103721447683	0.0632646819676303	0.00858387381296899
CYB5R2	chr11:7628692:C:T	LPS	B	-0.108392202195582	0.0532887364704447	0.016399975829882
CYB5R2	chr11:7628692:C:T	LPS	CD4T	-0.0756475503080525	0.0471111713722685	0.0476605084950964
CYB5R2	chr11:7628692:C:T	Tcruzi	NK	-0.0333182173397676	0.0487331857674047	0.245568099175537
CYB5R2	chr11:7628692:C:T	Tcruzi	CD8T	0.00837824828735157	0.0393031342126165	0.431126996250104
CYB5R2	chr11:7628692:C:T	Tcruzi	monocyte	-0.104094910987044	0.0557375905520155	0.0306827435456026
CYB5R2	chr11:7628692:C:T	Tcruzi	B	-0.110537168520517	0.0546839712381333	0.0162020298112932
CYB5R2	chr11:7628692:C:T	Tcruzi	CD4T	-0.0630016428269618	0.04460669486897	0.0748934451674045
CYB5R2	chr11:7635578:G:A	NI	NK	-0.000423227748561807	0.0324314739128381	0.659406994184204
CYB5R2	chr11:7635578:G:A	NI	CD8T	-0.00882916905285906	0.0364552289040349	0.591590928769662
CYB5R2	chr11:7635578:G:A	NI	monocyte	-0.00334298139863014	0.0515015111520045	0.618848225282936
CYB5R2	chr11:7635578:G:A	NI	B	-0.00660247071821801	0.040995305897605	0.61733194812993
CYB5R2	chr11:7635578:G:A	NI	CD4T	-0.0307994742722165	0.0573264025337498	0.478367537621816
CYB5R2	chr11:7635578:G:A	IAV	NK	0.00013416912748641	0.0304555250102593	0.664446502723172
CYB5R2	chr11:7635578:G:A	IAV	CD8T	0.00829703052437346	0.0316382858528533	0.602724552342241
CYB5R2	chr11:7635578:G:A	IAV	monocyte	0.00411179832772251	0.0427400363924072	0.646398670919387
CYB5R2	chr11:7635578:G:A	IAV	B	0.000980698684049579	0.0356142337624971	0.668440439027166
CYB5R2	chr11:7635578:G:A	IAV	CD4T	-0.0168289868293786	0.0430238548521412	0.543913567796146
CYB5R2	chr11:7635578:G:A	LPS	NK	-0.00401707327275431	0.0327028347431988	0.62506794727552
CYB5R2	chr11:7635578:G:A	LPS	CD8T	-0.00235506811717036	0.0306440818112045	0.633339967119345
CYB5R2	chr11:7635578:G:A	LPS	monocyte	0.00693305793296903	0.0533623116142017	0.620922646753137
CYB5R2	chr11:7635578:G:A	LPS	B	-1.35435049716794e-05	0.0404239566755273	0.655696917481711
CYB5R2	chr11:7635578:G:A	LPS	CD4T	-0.0211145396952666	0.0484213173224404	0.524860336311628
CYB5R2	chr11:7635578:G:A	Tcruzi	NK	-0.00180322886230045	0.034848673504947	0.646641112456968
CYB5R2	chr11:7635578:G:A	Tcruzi	CD8T	-0.009950761734742	0.0359412906158012	0.579479523229805
CYB5R2	chr11:7635578:G:A	Tcruzi	monocyte	-0.0041875290311612	0.0492457079883706	0.635107781833054
CYB5R2	chr11:7635578:G:A	Tcruzi	B	-0.00398466539754676	0.0386530065122033	0.630696995782808
CYB5R2	chr11:7635578:G:A	Tcruzi	CD4T	-0.0218441047332957	0.0486935923253595	0.523226281418982
CYB5R2	chr11:7643201:A:G	NI	NK	-0.0250767837299275	0.0553271523163205	0.442275286831598
CYB5R2	chr11:7643201:A:G	NI	CD8T	-0.00512099273323329	0.0539151612794306	0.56665727449072
CYB5R2	chr11:7643201:A:G	NI	monocyte	0.0818875488852834	0.103744439267231	0.291280209432198
CYB5R2	chr11:7643201:A:G	NI	B	0.0187697217536869	0.0646547498528033	0.486692484427811
CYB5R2	chr11:7643201:A:G	NI	CD4T	0.032567988685722	0.0733143111423523	0.435924822066443
CYB5R2	chr11:7643201:A:G	IAV	NK	-0.0112079110286955	0.047056245425895	0.514231728257072
CYB5R2	chr11:7643201:A:G	IAV	CD8T	-0.0061203524860371	0.0419945414974664	0.545979022906523
CYB5R2	chr11:7643201:A:G	IAV	monocyte	0.0656082747221727	0.0858835918946529	0.313367642586197
CYB5R2	chr11:7643201:A:G	IAV	B	0.0313198727692861	0.063125959534068	0.417816504028662
CYB5R2	chr11:7643201:A:G	IAV	CD4T	0.00613915876889399	0.0594686734220677	0.548986549419844
CYB5R2	chr11:7643201:A:G	LPS	NK	-0.0179081912002857	0.0521025706088186	0.477634583526675
CYB5R2	chr11:7643201:A:G	LPS	CD8T	-0.0125940255022203	0.0480612100435036	0.508934129009303
CYB5R2	chr11:7643201:A:G	LPS	monocyte	0.0887351392400959	0.110224877337381	0.287709664661693
CYB5R2	chr11:7643201:A:G	LPS	B	0.0239148219703117	0.06532094491174	0.460053190834229
CYB5R2	chr11:7643201:A:G	LPS	CD4T	0.0272220442282022	0.0680154098529619	0.45397410956181
CYB5R2	chr11:7643201:A:G	Tcruzi	NK	-0.0106817849203787	0.0551845648925071	0.525988315187057
CYB5R2	chr11:7643201:A:G	Tcruzi	CD8T	0.00520318921301132	0.0523761593554887	0.557925424638843
CYB5R2	chr11:7643201:A:G	Tcruzi	monocyte	0.108342195589999	0.126507453128503	0.26066130011982
CYB5R2	chr11:7643201:A:G	Tcruzi	B	0.0285322173580144	0.0651704502083467	0.436408995969773
CYB5R2	chr11:7643201:A:G	Tcruzi	CD4T	0.0266215805293084	0.0676365764226625	0.457155979281926
CYB5R2	chr11:7662342:A:G	NI	NK	-0.0250058691838514	0.0645865274273057	0.436293881244863
CYB5R2	chr11:7662342:A:G	NI	CD8T	-0.0247971474016037	0.0685720455892922	0.44455682306167
CYB5R2	chr11:7662342:A:G	NI	monocyte	0.141906604153381	0.146694918685374	0.210734962413846
CYB5R2	chr11:7662342:A:G	NI	B	-0.00813080107561277	0.0809559960215324	0.541690021486443
CYB5R2	chr11:7662342:A:G	NI	CD4T	-0.0242493043581968	0.0840206896867438	0.466856668306507
CYB5R2	chr11:7662342:A:G	IAV	NK	-0.00567012926696448	0.0582786482792266	0.531796047098281
CYB5R2	chr11:7662342:A:G	IAV	CD8T	-0.00884457369390471	0.0524662744372793	0.506646013471899
CYB5R2	chr11:7662342:A:G	IAV	monocyte	0.160845771620992	0.16498196053581	0.188261318602542
CYB5R2	chr11:7662342:A:G	IAV	B	0.00692143482781831	0.0710253141399283	0.536097831762972
CYB5R2	chr11:7662342:A:G	IAV	CD4T	-0.00516228075555595	0.0727373003115934	0.541761290523183
CYB5R2	chr11:7662342:A:G	LPS	NK	-0.0192975794677228	0.0630875547634013	0.462752741660195
CYB5R2	chr11:7662342:A:G	LPS	CD8T	-0.020267991336218	0.058351826017792	0.447585407106719
CYB5R2	chr11:7662342:A:G	LPS	monocyte	0.162010385770498	0.164600497555984	0.203106962258324
CYB5R2	chr11:7662342:A:G	LPS	B	0.00944394815992453	0.0795529803882481	0.528914462468412
CYB5R2	chr11:7662342:A:G	LPS	CD4T	-0.0224680430037447	0.0803726552278139	0.473346434683054
CYB5R2	chr11:7662342:A:G	Tcruzi	NK	-0.00215617507724021	0.0690412022338485	0.548016715636376
CYB5R2	chr11:7662342:A:G	Tcruzi	CD8T	-0.0176845747774983	0.0657455811684604	0.473295064275055
CYB5R2	chr11:7662342:A:G	Tcruzi	monocyte	0.119766757733275	0.129828206376004	0.238536677267906
CYB5R2	chr11:7662342:A:G	Tcruzi	B	-0.00547372238403915	0.0772884239091047	0.552074173702452
CYB5R2	chr11:7662342:A:G	Tcruzi	CD4T	0.00179823144727789	0.0791060740948582	0.568427167107032
CYB5R2	chr11:7662592:G:A	NI	NK	-0.0162473830111565	0.0448242958021288	0.45451357902876
CYB5R2	chr11:7662592:G:A	NI	CD8T	-0.0150086849384481	0.0476956800905228	0.470241655572405
CYB5R2	chr11:7662592:G:A	NI	monocyte	-0.1143934746985	0.111744993474025	0.196908682336413
CYB5R2	chr11:7662592:G:A	NI	B	0.013898000335778	0.0599765669153798	0.52620243842075
CYB5R2	chr11:7662592:G:A	NI	CD4T	-0.0249552145561088	0.0599802344280433	0.433852194711763
CYB5R2	chr11:7662592:G:A	IAV	NK	-0.0163970145338392	0.042300683620695	0.445217276272718
CYB5R2	chr11:7662592:G:A	IAV	CD8T	-0.0193091830571966	0.0397704979720193	0.414167648962105
CYB5R2	chr11:7662592:G:A	IAV	monocyte	-0.0831566555826215	0.0875068533445845	0.244307457197914
CYB5R2	chr11:7662592:G:A	IAV	B	0.00732139541885079	0.0513488070871652	0.557004482209706
CYB5R2	chr11:7662592:G:A	IAV	CD4T	-0.0129162198957885	0.0520136770785168	0.49079368501508
CYB5R2	chr11:7662592:G:A	LPS	NK	-0.0176063162229495	0.0449507257957775	0.441539754046826
CYB5R2	chr11:7662592:G:A	LPS	CD8T	-0.0120813192314241	0.0407920324018166	0.473047640721413
CYB5R2	chr11:7662592:G:A	LPS	monocyte	-0.0909630786118193	0.0977082620872939	0.246065584293177
CYB5R2	chr11:7662592:G:A	LPS	B	0.00618364333850205	0.0569935483266444	0.565049797702365
CYB5R2	chr11:7662592:G:A	LPS	CD4T	-0.0121141845461613	0.0559308357830121	0.498697808444237
CYB5R2	chr11:7662592:G:A	Tcruzi	NK	-0.0159392712897343	0.0490076370460848	0.463259195638783
CYB5R2	chr11:7662592:G:A	Tcruzi	CD8T	0.000316609613764615	0.0474278935024621	0.568631749226111
CYB5R2	chr11:7662592:G:A	Tcruzi	monocyte	-0.0970697577622566	0.0999294894832734	0.239095488965305
CYB5R2	chr11:7662592:G:A	Tcruzi	B	0.0105822306255053	0.056399419998881	0.540732356215423
CYB5R2	chr11:7662592:G:A	Tcruzi	CD4T	-0.0177507281541	0.0553976111589747	0.469311279965791
CYB5R2	chr11:7667798:A:C	NI	NK	0.0509397047451238	0.0755228374142955	0.361897341466485
CYB5R2	chr11:7667798:A:C	NI	CD8T	0.0326458473911097	0.0629108608148956	0.43198651589497
CYB5R2	chr11:7667798:A:C	NI	monocyte	0.00542775866675741	0.0762370733474267	0.561029119548346
CYB5R2	chr11:7667798:A:C	NI	B	0.010033026389199	0.0632740462295695	0.548388128626747
CYB5R2	chr11:7667798:A:C	NI	CD4T	0.0363099453230597	0.0776488609338774	0.443401216060158
CYB5R2	chr11:7667798:A:C	IAV	NK	0.0264507311524973	0.0529877386160015	0.434226788002186
CYB5R2	chr11:7667798:A:C	IAV	CD8T	0.0237342165571444	0.0490629922239152	0.439004249799102
CYB5R2	chr11:7667798:A:C	IAV	monocyte	-0.00628032748524936	0.0678508536028307	0.602512144672869
CYB5R2	chr11:7667798:A:C	IAV	B	0.000474789553950368	0.0565456725823959	0.589693656397935
CYB5R2	chr11:7667798:A:C	IAV	CD4T	0.0216570173811963	0.064331476477993	0.48717537202939
CYB5R2	chr11:7667798:A:C	LPS	NK	0.0396588307810915	0.0638780433071624	0.386215651273443
CYB5R2	chr11:7667798:A:C	LPS	CD8T	0.0264817509540636	0.053002027698632	0.43226782751757
CYB5R2	chr11:7667798:A:C	LPS	monocyte	0.0119735618067363	0.0768550745058352	0.543410486342946
CYB5R2	chr11:7667798:A:C	LPS	B	0.0127714717967756	0.0629636472247088	0.529934915104591
CYB5R2	chr11:7667798:A:C	LPS	CD4T	0.0439981450886684	0.0794664755884594	0.41418204147563
CYB5R2	chr11:7667798:A:C	Tcruzi	NK	0.040094348947145	0.0673984282512691	0.397442523768612
CYB5R2	chr11:7667798:A:C	Tcruzi	CD8T	0.0295416576176291	0.0598601496736261	0.438287954126355
CYB5R2	chr11:7667798:A:C	Tcruzi	monocyte	0.0128836187518556	0.0740942084032652	0.546613382330163
CYB5R2	chr11:7667798:A:C	Tcruzi	B	0.00852660428404321	0.0601435061193782	0.551706446257061
CYB5R2	chr11:7667798:A:C	Tcruzi	CD4T	0.0352501741341563	0.0734654719527011	0.445071645982254
CYB5R2	chr11:7675461:A:G	NI	NK	0.0741073668934431	0.0951442247155871	0.284967772625715
CYB5R2	chr11:7675461:A:G	NI	CD8T	0.0953164181989769	0.112294058434846	0.264425644126753
CYB5R2	chr11:7675461:A:G	NI	monocyte	0.0500694706233842	0.11410966866069	0.397710858292367
CYB5R2	chr11:7675461:A:G	NI	B	0.0563322865272845	0.099559076462874	0.362359503040796
CYB5R2	chr11:7675461:A:G	NI	CD4T	0.107390010681834	0.133786627771333	0.276444767765836
CYB5R2	chr11:7675461:A:G	IAV	NK	0.0854630369144332	0.102400331419626	0.255989278488235
CYB5R2	chr11:7675461:A:G	IAV	CD8T	0.0689649576898144	0.0853174603806597	0.27217071653852
CYB5R2	chr11:7675461:A:G	IAV	monocyte	0.0398227446344651	0.0955436901133803	0.418691425797571
CYB5R2	chr11:7675461:A:G	IAV	B	0.0445820320998959	0.0854011932679459	0.376592371998853
CYB5R2	chr11:7675461:A:G	IAV	CD4T	0.0915485998818664	0.114810159841246	0.281558863991888
CYB5R2	chr11:7675461:A:G	LPS	NK	0.0742332175764812	0.0949600475247287	0.282056291006934
CYB5R2	chr11:7675461:A:G	LPS	CD8T	0.0889605918537729	0.102397385267494	0.251058279811956
CYB5R2	chr11:7675461:A:G	LPS	monocyte	0.0465603217568576	0.113078513081431	0.412964896512217
CYB5R2	chr11:7675461:A:G	LPS	B	0.0469651288005152	0.0953679721034668	0.3842515051708
CYB5R2	chr11:7675461:A:G	LPS	CD4T	0.10731636925652	0.130624969314801	0.269943794122988
CYB5R2	chr11:7675461:A:G	Tcruzi	NK	0.0739469342681631	0.0977494312851657	0.29125263514256
CYB5R2	chr11:7675461:A:G	Tcruzi	CD8T	0.0965428191660026	0.11211891812363	0.25712802754403
CYB5R2	chr11:7675461:A:G	Tcruzi	monocyte	0.051172636342749	0.111869660135072	0.402026932482227
CYB5R2	chr11:7675461:A:G	Tcruzi	B	0.047005789754534	0.092254185430401	0.380516238102689
CYB5R2	chr11:7675461:A:G	Tcruzi	CD4T	0.104688101589182	0.128432326685739	0.275462891190073
CYB5R2	chr11:7762086:C:A	NI	NK	-0.0199746343425432	0.0315926860076442	0.353052511971397
CYB5R2	chr11:7762086:C:A	NI	CD8T	-0.0265447270839986	0.0346958139199723	0.313871346493451
CYB5R2	chr11:7762086:C:A	NI	monocyte	-0.0334959247979819	0.0518808804485532	0.331711448650787
CYB5R2	chr11:7762086:C:A	NI	B	-0.0372831151124633	0.045672623086914	0.292035453592613
CYB5R2	chr11:7762086:C:A	NI	CD4T	-0.0508539905434031	0.049662082445745	0.236249756615982
CYB5R2	chr11:7762086:C:A	IAV	NK	-0.0256128508265837	0.0322673606195522	0.301831129914777
CYB5R2	chr11:7762086:C:A	IAV	CD8T	-0.00207170933939896	0.0273726173896806	0.521523905574024
CYB5R2	chr11:7762086:C:A	IAV	monocyte	-0.00940086504034526	0.0412443771442405	0.484157745716734
CYB5R2	chr11:7762086:C:A	IAV	B	-0.0325796734208678	0.0408410035214321	0.295196213828081
CYB5R2	chr11:7762086:C:A	IAV	CD4T	-0.0441980784866837	0.0442617330126978	0.244840426787148
CYB5R2	chr11:7762086:C:A	LPS	NK	-0.0416077928233394	0.0412419383144256	0.228156199854276
CYB5R2	chr11:7762086:C:A	LPS	CD8T	-0.0107180344643095	0.0284355171558802	0.421851971549153
CYB5R2	chr11:7762086:C:A	LPS	monocyte	-0.0229903200308715	0.0498773993715514	0.401120328413488
CYB5R2	chr11:7762086:C:A	LPS	B	-0.0412130043593368	0.0467641827938945	0.265172212256778
CYB5R2	chr11:7762086:C:A	LPS	CD4T	-0.0581423750141955	0.0527736581942877	0.211525087389457
CYB5R2	chr11:7762086:C:A	Tcruzi	NK	-0.02255347576955	0.0358728442101615	0.348988280731203
CYB5R2	chr11:7762086:C:A	Tcruzi	CD8T	-0.0169162059585393	0.0324931097447028	0.382680299966223
CYB5R2	chr11:7762086:C:A	Tcruzi	monocyte	-0.0155334946938278	0.0468311192956469	0.449347479112113
CYB5R2	chr11:7762086:C:A	Tcruzi	B	-0.0372800017393624	0.0444747402952867	0.283418296953942
CYB5R2	chr11:7762086:C:A	Tcruzi	CD4T	-0.0447680779280717	0.0453250526818483	0.250790024512442
CYB5R3	chr22:42543921:A:G	NI	NK	0.0040162071978933	0.0502018474574777	0.598644274926486
CYB5R3	chr22:42543921:A:G	NI	CD8T	0.00934306226002155	0.0555577410110661	0.572077901441337
CYB5R3	chr22:42543921:A:G	NI	monocyte	0.0395340031357567	0.0756526961460975	0.427083704346319
CYB5R3	chr22:42543921:A:G	NI	B	0.015721404943353	0.0565502716952936	0.541700675143171
CYB5R3	chr22:42543921:A:G	NI	CD4T	0.0295249564977848	0.0734545161580722	0.493469301013529
CYB5R3	chr22:42543921:A:G	IAV	NK	0.00730491969592929	0.0468505883952973	0.577866673677415
CYB5R3	chr22:42543921:A:G	IAV	CD8T	0.00360987421526821	0.0431582050937346	0.596411073372988
CYB5R3	chr22:42543921:A:G	IAV	monocyte	0.0170018560157889	0.0546932983274241	0.526228037467135
CYB5R3	chr22:42543921:A:G	IAV	B	0.00752888859440462	0.0477772346215971	0.575475885138451
CYB5R3	chr22:42543921:A:G	IAV	CD4T	0.0225212153558617	0.061542820144156	0.513457305447607
CYB5R3	chr22:42543921:A:G	LPS	NK	0.0127529924086061	0.0519294760209654	0.548442576713395
CYB5R3	chr22:42543921:A:G	LPS	CD8T	-0.0027519415043232	0.0519429645148503	0.62763371039514
CYB5R3	chr22:42543921:A:G	LPS	monocyte	0.0204335965144659	0.0671284118501266	0.516051530667521
CYB5R3	chr22:42543921:A:G	LPS	B	0.00997110128840874	0.0544216815652463	0.564411513219372
CYB5R3	chr22:42543921:A:G	LPS	CD4T	0.0250685502896378	0.0674518359406098	0.507995607386901
CYB5R3	chr22:42543921:A:G	Tcruzi	NK	0.0173734513524689	0.0557935774965487	0.530303819473587
CYB5R3	chr22:42543921:A:G	Tcruzi	CD8T	0.00846861334670169	0.0534003940442669	0.572496136921415
CYB5R3	chr22:42543921:A:G	Tcruzi	monocyte	0.0343101306991661	0.0707582817028664	0.464042860971504
CYB5R3	chr22:42543921:A:G	Tcruzi	B	0.0136273891543506	0.0531003254729777	0.545305543278186
CYB5R3	chr22:42543921:A:G	Tcruzi	CD4T	0.0268011747046651	0.0682870656203878	0.5035054992663
CYB5R3	chr22:42550030:G:A	NI	NK	-0.267773491968144	0.063964478899577	1.23645660670135e-05
CYB5R3	chr22:42550030:G:A	NI	CD8T	-0.321278544715197	0.0614289472094409	2.09782481830345e-07
CYB5R3	chr22:42550030:G:A	NI	monocyte	-0.442333360746258	0.0604441116946363	4.00790511889682e-14
CYB5R3	chr22:42550030:G:A	NI	B	-0.0941074463164686	0.0639849884560719	0.0707946102068691
CYB5R3	chr22:42550030:G:A	NI	CD4T	-0.42628894831238	0.0651218270663272	4.61010118968375e-11
CYB5R3	chr22:42550030:G:A	IAV	NK	-0.24333256581189	0.0617852316293515	3.40838415607836e-05
CYB5R3	chr22:42550030:G:A	IAV	CD8T	-0.193988123058655	0.0601615151182642	0.000861620494586379
CYB5R3	chr22:42550030:G:A	IAV	monocyte	-0.306048483615256	0.0587278484696661	2.02280004635291e-07
CYB5R3	chr22:42550030:G:A	IAV	B	-0.0461804974466918	0.0618007142598738	0.22465251232143
CYB5R3	chr22:42550030:G:A	IAV	CD4T	-0.313863343154933	0.0625402892786353	6.79888994326028e-07
CYB5R3	chr22:42550030:G:A	LPS	NK	-0.239466097992477	0.0629797549688998	0.000101925374187184
CYB5R3	chr22:42550030:G:A	LPS	CD8T	-0.200086554120609	0.0602065038388543	0.00100834910434389
CYB5R3	chr22:42550030:G:A	LPS	monocyte	-0.481833864493927	0.0722898810848684	1.03150821217923e-12
CYB5R3	chr22:42550030:G:A	LPS	B	-0.0832225846683664	0.0621131275156572	0.0904506874282037
CYB5R3	chr22:42550030:G:A	LPS	CD4T	-0.346342780218921	0.062565284241058	6.1469308532125e-08
CYB5R3	chr22:42550030:G:A	Tcruzi	NK	-0.247456181280458	0.0666557997852728	0.000141052463966673
CYB5R3	chr22:42550030:G:A	Tcruzi	CD8T	-0.29708461040723	0.059584197976027	9.3014650315304e-07
CYB5R3	chr22:42550030:G:A	Tcruzi	monocyte	-0.356927761346584	0.0605350614465976	9.22873888420384e-09
CYB5R3	chr22:42550030:G:A	Tcruzi	B	-0.0582442940848351	0.0633516798976446	0.177384655236698
CYB5R3	chr22:42550030:G:A	Tcruzi	CD4T	-0.430398353965553	0.0623380712385068	8.06910094297564e-13
CYB5R3	chr22:42636482:G:C	NI	NK	0.00355289786993784	0.0521186442070834	0.557574881779233
CYB5R3	chr22:42636482:G:C	NI	CD8T	0.0247695816479608	0.0559238777251666	0.442223819099586
CYB5R3	chr22:42636482:G:C	NI	monocyte	0.00511958869142318	0.0601046751810962	0.553784625484946
CYB5R3	chr22:42636482:G:C	NI	B	0.00772945390211695	0.0545454132548656	0.545192741488245
CYB5R3	chr22:42636482:G:C	NI	CD4T	0.0388142513373838	0.0691801879881498	0.398202232856487
CYB5R3	chr22:42636482:G:C	IAV	NK	0.0255775369753181	0.0534951679169955	0.430743956681338
CYB5R3	chr22:42636482:G:C	IAV	CD8T	0.0377481455060519	0.0585985295667641	0.362999589631896
CYB5R3	chr22:42636482:G:C	IAV	monocyte	0.0196859539246847	0.0566935457233004	0.487465755980687
CYB5R3	chr22:42636482:G:C	IAV	B	0.0126153890908616	0.0506445353974761	0.50950897498564
CYB5R3	chr22:42636482:G:C	IAV	CD4T	0.0725501755027428	0.0885987686293582	0.302328785449184
CYB5R3	chr22:42636482:G:C	LPS	NK	0.0221118916995247	0.053148357506229	0.450966732366211
CYB5R3	chr22:42636482:G:C	LPS	CD8T	0.0240566286289712	0.0503821256151464	0.427121471245211
CYB5R3	chr22:42636482:G:C	LPS	monocyte	0.0136296436514184	0.0637554333323077	0.522071874679931
CYB5R3	chr22:42636482:G:C	LPS	B	0.0102481027907955	0.0537580203886267	0.525283914892073
CYB5R3	chr22:42636482:G:C	LPS	CD4T	0.0701857940503178	0.0866816271110371	0.312104635674182
CYB5R3	chr22:42636482:G:C	Tcruzi	NK	0.00729972616203626	0.0530844610983942	0.536594908990202
CYB5R3	chr22:42636482:G:C	Tcruzi	CD8T	0.0268195344517269	0.0545008556197497	0.426928261063052
CYB5R3	chr22:42636482:G:C	Tcruzi	monocyte	-0.0129143197896039	0.0622897810418461	0.549474528523303
CYB5R3	chr22:42636482:G:C	Tcruzi	B	0.00293712057741687	0.0522603505206153	0.568180147724915
CYB5R3	chr22:42636482:G:C	Tcruzi	CD4T	0.0516968336031835	0.071726018406055	0.353112847076654
CYB5R3	chr22:42648143:T:C	NI	NK	-0.0080034632078763	0.0552626770128402	0.584479555010714
CYB5R3	chr22:42648143:T:C	NI	CD8T	-0.0238513935523952	0.0685790173745271	0.52158111575914
CYB5R3	chr22:42648143:T:C	NI	monocyte	-0.000311063969781726	0.0711292936566508	0.606733725832593
CYB5R3	chr22:42648143:T:C	NI	B	0.0141681482087919	0.0648172422872428	0.572713557344153
CYB5R3	chr22:42648143:T:C	NI	CD4T	-0.0330574605290393	0.0857826167316367	0.499831383909633
CYB5R3	chr22:42648143:T:C	IAV	NK	-0.00864028086037238	0.0517759138772642	0.578560070085414
CYB5R3	chr22:42648143:T:C	IAV	CD8T	-0.0109004690177131	0.0486019500553632	0.560060085440151
CYB5R3	chr22:42648143:T:C	IAV	monocyte	0.00955529516929353	0.0614983646780308	0.589767666016535
CYB5R3	chr22:42648143:T:C	IAV	B	0.0083615770534468	0.0538530108010149	0.591534138412369
CYB5R3	chr22:42648143:T:C	IAV	CD4T	-0.0214798277606055	0.0689655720480685	0.533508458639594
CYB5R3	chr22:42648143:T:C	LPS	NK	-0.00527213351618266	0.0553491037717947	0.594133905183935
CYB5R3	chr22:42648143:T:C	LPS	CD8T	-0.0145016911075183	0.0560131925487227	0.545515387133612
CYB5R3	chr22:42648143:T:C	LPS	monocyte	0.00600323470182914	0.0722514939702355	0.597601822421242
CYB5R3	chr22:42648143:T:C	LPS	B	0.0105290579722171	0.0623098220067937	0.583101055407562
CYB5R3	chr22:42648143:T:C	LPS	CD4T	-0.02383583086097	0.0758589528526552	0.5285812078544
CYB5R3	chr22:42648143:T:C	Tcruzi	NK	-0.00798785149761554	0.0570549259432423	0.584327854167084
CYB5R3	chr22:42648143:T:C	Tcruzi	CD8T	-0.0179844377856222	0.0628180541385001	0.539838574332554
CYB5R3	chr22:42648143:T:C	Tcruzi	monocyte	0.0022080900925333	0.0684436488908693	0.619862564097461
CYB5R3	chr22:42648143:T:C	Tcruzi	B	0.0164013433290081	0.0639547206550865	0.558348053453164
CYB5R3	chr22:42648143:T:C	Tcruzi	CD4T	-0.0297273825026406	0.0798486978270455	0.512080253282846
CYB5R3	chr22:42663919:G:A	NI	NK	-0.0565655100446989	0.0567893793671144	0.15879663802529
CYB5R3	chr22:42663919:G:A	NI	CD8T	-0.136227936897744	0.0549618973182624	0.00621609235064857
CYB5R3	chr22:42663919:G:A	NI	monocyte	-0.372886986607771	0.0504786813878968	2.1316282072803e-13
CYB5R3	chr22:42663919:G:A	NI	B	-0.0329695456689904	0.0560177910879975	0.277803623278809
CYB5R3	chr22:42663919:G:A	NI	CD4T	-0.0644617700270703	0.05668019753531	0.12760118231676
CYB5R3	chr22:42663919:G:A	IAV	NK	-0.0150065359757993	0.0560328671929231	0.390722801478827
CYB5R3	chr22:42663919:G:A	IAV	CD8T	-0.0872558596940048	0.0562082760392543	0.0589295121735239
CYB5R3	chr22:42663919:G:A	IAV	monocyte	-0.370004382770722	0.0508482001042609	5.61106716645554e-13
CYB5R3	chr22:42663919:G:A	IAV	B	0.0286186229977841	0.055214083448542	0.303520962296232
CYB5R3	chr22:42663919:G:A	IAV	CD4T	-0.109951334793449	0.0551135643716423	0.0226767416748379
CYB5R3	chr22:42663919:G:A	LPS	NK	-0.0670766579671484	0.0565321005398299	0.117036160907582
CYB5R3	chr22:42663919:G:A	LPS	CD8T	-0.0868209996016369	0.053420117517157	0.052005036375943
CYB5R3	chr22:42663919:G:A	LPS	monocyte	-0.678412210179965	0.0600077944386164	0
CYB5R3	chr22:42663919:G:A	LPS	B	-0.0255307738849617	0.0539773649951283	0.317483974767067
CYB5R3	chr22:42663919:G:A	LPS	CD4T	-0.0989000144034637	0.0545215773470692	0.0349840396929099
CYB5R3	chr22:42663919:G:A	Tcruzi	NK	-0.0190276177691588	0.0612621479257495	0.374877036347556
CYB5R3	chr22:42663919:G:A	Tcruzi	CD8T	-0.118929505350107	0.0536960178159242	0.0129981425894053
CYB5R3	chr22:42663919:G:A	Tcruzi	monocyte	-0.404221945257464	0.0517755473324229	1.83186799063151e-14
CYB5R3	chr22:42663919:G:A	Tcruzi	B	-0.00200432523920798	0.0557582463718206	0.483798732178655
CYB5R3	chr22:42663919:G:A	Tcruzi	CD4T	-0.0900511532504516	0.0535135624217089	0.046225663626741
CYB5R3	chr22:42697370:C:T	NI	NK	0.104038445148068	0.110301059884946	0.193362708284597
CYB5R3	chr22:42697370:C:T	NI	CD8T	0.0986834264118719	0.105623451430605	0.205877953532903
CYB5R3	chr22:42697370:C:T	NI	monocyte	0.0048894536441842	0.10065157761129	0.508283747072552
CYB5R3	chr22:42697370:C:T	NI	B	0.140142075420441	0.129262358230448	0.155778647058576
CYB5R3	chr22:42697370:C:T	NI	CD4T	0.113491357481449	0.121810098554161	0.2072809423171
CYB5R3	chr22:42697370:C:T	IAV	NK	0.110485021594036	0.11599947325255	0.180500006538288
CYB5R3	chr22:42697370:C:T	IAV	CD8T	0.0566213868470644	0.0821052676695362	0.272055551126133
CYB5R3	chr22:42697370:C:T	IAV	monocyte	-0.0426529729528849	0.0979412185312332	0.396246456589551
CYB5R3	chr22:42697370:C:T	IAV	B	0.124406025720561	0.118271554142334	0.157611827701554
CYB5R3	chr22:42697370:C:T	IAV	CD4T	0.0469484338233431	0.0955612841489912	0.336444293570788
CYB5R3	chr22:42697370:C:T	LPS	NK	0.0691499033300706	0.0939920510019876	0.260393522316805
CYB5R3	chr22:42697370:C:T	LPS	CD8T	0.0700225713447757	0.0895314502334925	0.246258186345649
CYB5R3	chr22:42697370:C:T	LPS	monocyte	-0.0685041545651443	0.127095623884204	0.352744211205742
CYB5R3	chr22:42697370:C:T	LPS	B	0.151331512565096	0.13663485338607	0.145813282650755
CYB5R3	chr22:42697370:C:T	LPS	CD4T	0.0714754060578813	0.103062183241917	0.279403654760186
CYB5R3	chr22:42697370:C:T	Tcruzi	NK	0.0962279519025875	0.10927862489668	0.212696741162101
CYB5R3	chr22:42697370:C:T	Tcruzi	CD8T	0.0935102944316411	0.102337598703318	0.210047657023847
CYB5R3	chr22:42697370:C:T	Tcruzi	monocyte	-0.017073556147902	0.102927432309451	0.490697666967864
CYB5R3	chr22:42697370:C:T	Tcruzi	B	0.13438765308027	0.1259583161101	0.156642632885788
CYB5R3	chr22:42697370:C:T	Tcruzi	CD4T	0.109157102102887	0.115299723320769	0.205375796519986
CYB5R3	chr22:42722588:T:G	NI	NK	0.00483123116756255	0.0695919216864425	0.580905879536476
CYB5R3	chr22:42722588:T:G	NI	CD8T	0.0206331134577395	0.0786216617249053	0.52215157198197
CYB5R3	chr22:42722588:T:G	NI	monocyte	0.0189858692846366	0.0899747052492243	0.519442328889276
CYB5R3	chr22:42722588:T:G	NI	B	-0.0349487959555682	0.0956759888952482	0.499529115954532
CYB5R3	chr22:42722588:T:G	NI	CD4T	0.0482935750510328	0.108379230453069	0.454448219560798
CYB5R3	chr22:42722588:T:G	IAV	NK	-0.00272381180164681	0.0661868063631747	0.610273773013353
CYB5R3	chr22:42722588:T:G	IAV	CD8T	-0.00136487326486072	0.0612012598756998	0.601487889216175
CYB5R3	chr22:42722588:T:G	IAV	monocyte	0.0315227703384991	0.0837461791268927	0.484658501842683
CYB5R3	chr22:42722588:T:G	IAV	B	-0.0116454109488015	0.0683344264804763	0.565272880909761
CYB5R3	chr22:42722588:T:G	IAV	CD4T	0.0273951252830595	0.084012437567838	0.500990250720341
CYB5R3	chr22:42722588:T:G	LPS	NK	0.0117542400651782	0.0706399655149617	0.549713913743431
CYB5R3	chr22:42722588:T:G	LPS	CD8T	0.00550212756735436	0.0671158057465963	0.567921425192397
CYB5R3	chr22:42722588:T:G	LPS	monocyte	0.0576355978954217	0.1210300547127	0.426896609086285
CYB5R3	chr22:42722588:T:G	LPS	B	-0.0199968380071568	0.081348507760825	0.539639510665024
CYB5R3	chr22:42722588:T:G	LPS	CD4T	0.0393009788867408	0.0969927601896785	0.47150635106016
CYB5R3	chr22:42722588:T:G	Tcruzi	NK	0.000422605691356439	0.0722634043729358	0.596306636773513
CYB5R3	chr22:42722588:T:G	Tcruzi	CD8T	0.0166319456772776	0.0746038217938676	0.532283854525702
CYB5R3	chr22:42722588:T:G	Tcruzi	monocyte	0.0164145965352696	0.0863018125352699	0.538657402555877
CYB5R3	chr22:42722588:T:G	Tcruzi	B	-0.0184958020331268	0.0776782526973048	0.543631916454613
CYB5R3	chr22:42722588:T:G	Tcruzi	CD4T	0.0507687945399723	0.107273849767666	0.449172004066386
CYB5R3	chr22:42748496:A:G	NI	NK	-0.154132575374786	0.0599154811795557	0.00186899161624576
CYB5R3	chr22:42748496:A:G	NI	CD8T	-0.115266182413921	0.04700702676666	0.00514756274376604
CYB5R3	chr22:42748496:A:G	NI	monocyte	-0.0956125327915029	0.0497270812204917	0.0217823677101721
CYB5R3	chr22:42748496:A:G	NI	B	-0.0362056264093065	0.0460182267905263	0.208271795202302
CYB5R3	chr22:42748496:A:G	NI	CD4T	-0.0692693935779867	0.0494879957630345	0.0813441745814208
CYB5R3	chr22:42748496:A:G	IAV	NK	-0.11700285683378	0.04890246086992	0.00382446332541675
CYB5R3	chr22:42748496:A:G	IAV	CD8T	-0.0882305194862764	0.0425807887268075	0.0127079318748722
CYB5R3	chr22:42748496:A:G	IAV	monocyte	-0.0486856245159938	0.0435252586063849	0.126801661463913
CYB5R3	chr22:42748496:A:G	IAV	B	-0.0462133325667996	0.0429568009913147	0.132982310424857
CYB5R3	chr22:42748496:A:G	IAV	CD4T	-0.0770650270432287	0.0456562402954106	0.0429750449861496
CYB5R3	chr22:42748496:A:G	LPS	NK	-0.091865457020765	0.045023563746387	0.0201382987257247
CYB5R3	chr22:42748496:A:G	LPS	CD8T	-0.0783104114220935	0.0411784825807814	0.0291363046414389
CYB5R3	chr22:42748496:A:G	LPS	monocyte	-0.0112277338808396	0.0546686624369768	0.400396002613088
CYB5R3	chr22:42748496:A:G	LPS	B	-0.028007330382781	0.0456021086097887	0.258658594518234
CYB5R3	chr22:42748496:A:G	LPS	CD4T	-0.0649991589561332	0.0471736249640651	0.0842821342068257
CYB5R3	chr22:42748496:A:G	Tcruzi	NK	-0.121995869264811	0.0507728354884244	0.00493646239458645
CYB5R3	chr22:42748496:A:G	Tcruzi	CD8T	-0.0979935713402301	0.0435753503122175	0.0113637249975659
CYB5R3	chr22:42748496:A:G	Tcruzi	monocyte	-0.0628465432135421	0.046532504727834	0.0856073285867101
CYB5R3	chr22:42748496:A:G	Tcruzi	B	-0.0498034021447248	0.0446329703109726	0.125652711381281
CYB5R3	chr22:42748496:A:G	Tcruzi	CD4T	-0.0800606253499843	0.0465196422855876	0.0418174417096865
CYB5R4	chr6:83769475:G:T	NI	NK	0.00538688185324918	0.0377796741877163	0.494629251789796
CYB5R4	chr6:83769475:G:T	NI	CD8T	-0.00399761963577681	0.0384895458876499	0.501754774426448
CYB5R4	chr6:83769475:G:T	NI	monocyte	-0.0888070255012568	0.0563959261728841	0.0872129903291644
CYB5R4	chr6:83769475:G:T	NI	B	0.021604088639157	0.0486349668433237	0.400810490600942
CYB5R4	chr6:83769475:G:T	NI	CD4T	-0.0222417560535625	0.0459278594184924	0.362996520146867
CYB5R4	chr6:83769475:G:T	IAV	NK	-0.00182531003652695	0.0347187234988324	0.524352917467063
CYB5R4	chr6:83769475:G:T	IAV	CD8T	0.024923075372501	0.0399095071310723	0.322192335067842
CYB5R4	chr6:83769475:G:T	IAV	monocyte	-0.0554410650984415	0.0442377614465772	0.141936561516813
CYB5R4	chr6:83769475:G:T	IAV	B	-0.011380902133017	0.0371442041920628	0.421437079488099
CYB5R4	chr6:83769475:G:T	IAV	CD4T	0.0126575174947702	0.040544297722441	0.442038180481036
CYB5R4	chr6:83769475:G:T	LPS	NK	0.0203428674966273	0.0400427282763069	0.366084500370356
CYB5R4	chr6:83769475:G:T	LPS	CD8T	0.016288837459544	0.0378318257133085	0.3951161183695
CYB5R4	chr6:83769475:G:T	LPS	monocyte	-0.0645069978088291	0.0494128680620375	0.133177210722539
CYB5R4	chr6:83769475:G:T	LPS	B	-0.0133076027270148	0.0402915485418253	0.412266229088575
CYB5R4	chr6:83769475:G:T	LPS	CD4T	-0.015114479191949	0.0411608369129663	0.404982844403432
CYB5R4	chr6:83769475:G:T	Tcruzi	NK	-0.00608997226031154	0.0400250681076416	0.487279849253568
CYB5R4	chr6:83769475:G:T	Tcruzi	CD8T	-0.00420990090045709	0.0374899331583549	0.497454767198135
CYB5R4	chr6:83769475:G:T	Tcruzi	monocyte	-0.0872410904772545	0.0575302005257154	0.100125632655084
CYB5R4	chr6:83769475:G:T	Tcruzi	B	-0.0349554140381917	0.0455233526497217	0.261070026840832
CYB5R4	chr6:83769475:G:T	Tcruzi	CD4T	-0.0065983026019698	0.0421435496335531	0.47584477296055
CYB5R4	chr6:83830220:A:C	NI	NK	0.162677137942082	0.15483941594403	0.152317929033523
CYB5R4	chr6:83830220:A:C	NI	CD8T	0.153269909507759	0.148867780098993	0.169705718103546
CYB5R4	chr6:83830220:A:C	NI	monocyte	-0.175597104045191	0.179258165220521	0.178054153393179
CYB5R4	chr6:83830220:A:C	NI	B	0.0621163147965833	0.124233353693029	0.342155011665554
CYB5R4	chr6:83830220:A:C	NI	CD4T	0.128824319113605	0.156427640728037	0.232642720573481
CYB5R4	chr6:83830220:A:C	IAV	NK	0.121630214852302	0.125985697872706	0.182002731239878
CYB5R4	chr6:83830220:A:C	IAV	CD8T	0.132242979537014	0.129374284547561	0.159752652935566
CYB5R4	chr6:83830220:A:C	IAV	monocyte	-0.10629628028228	0.131829371735488	0.239793332882238
CYB5R4	chr6:83830220:A:C	IAV	B	0.0724568729131593	0.115042918840402	0.297608613229967
CYB5R4	chr6:83830220:A:C	IAV	CD4T	0.104247728033791	0.131645366065279	0.244030358520781
CYB5R4	chr6:83830220:A:C	LPS	NK	0.138598577650629	0.138785219558979	0.171728353210126
CYB5R4	chr6:83830220:A:C	LPS	CD8T	0.136160338154838	0.133494017297626	0.167795583604117
CYB5R4	chr6:83830220:A:C	LPS	monocyte	-0.14756529239711	0.162703655278319	0.205429879719791
CYB5R4	chr6:83830220:A:C	LPS	B	0.0663246561579124	0.12374472883075	0.32970682603592
CYB5R4	chr6:83830220:A:C	LPS	CD4T	0.0972293049628431	0.138260962251943	0.271653802163947
CYB5R4	chr6:83830220:A:C	Tcruzi	NK	0.1420023158639	0.143696773202061	0.174314939755389
CYB5R4	chr6:83830220:A:C	Tcruzi	CD8T	0.158395350871556	0.14962809478493	0.15960130881031
CYB5R4	chr6:83830220:A:C	Tcruzi	monocyte	-0.182171031028642	0.18088272323156	0.173409817153591
CYB5R4	chr6:83830220:A:C	Tcruzi	B	0.0584078807759414	0.117473915667325	0.343672595116177
CYB5R4	chr6:83830220:A:C	Tcruzi	CD4T	0.108592978294825	0.142963368459825	0.254143003408322
CYB5R4	chr6:83851814:C:T	NI	NK	-0.0266549157513791	0.0646625014477265	0.448065529036579
CYB5R4	chr6:83851814:C:T	NI	CD8T	-0.0391551262125163	0.0740238405661269	0.407197039947376
CYB5R4	chr6:83851814:C:T	NI	monocyte	-0.0104350588610856	0.0786208707890989	0.530184153257626
CYB5R4	chr6:83851814:C:T	NI	B	-0.0228125721087529	0.0697828942911329	0.476896972177635
CYB5R4	chr6:83851814:C:T	NI	CD4T	-0.0943905702637651	0.122531309360572	0.306748960116576
CYB5R4	chr6:83851814:C:T	IAV	NK	-0.0245560108621089	0.0596347182000142	0.448421342408352
CYB5R4	chr6:83851814:C:T	IAV	CD8T	-0.0217261155731368	0.0548993856429411	0.449046762682856
CYB5R4	chr6:83851814:C:T	IAV	monocyte	-0.00552038818719638	0.0656862556177511	0.562353309277334
CYB5R4	chr6:83851814:C:T	IAV	B	-0.0172300510665058	0.0600499801683531	0.48898921938717
CYB5R4	chr6:83851814:C:T	IAV	CD4T	-0.0633148132308768	0.0895858267839839	0.344230289319487
CYB5R4	chr6:83851814:C:T	LPS	NK	-0.0282822629810994	0.0650519999772185	0.437259731681026
CYB5R4	chr6:83851814:C:T	LPS	CD8T	-0.0313416673709702	0.0636300003053293	0.415324778154
CYB5R4	chr6:83851814:C:T	LPS	monocyte	0.00994350001617173	0.0816027256971076	0.563846417391641
CYB5R4	chr6:83851814:C:T	LPS	B	-0.0282487382912797	0.0709581065455567	0.451471623613482
CYB5R4	chr6:83851814:C:T	LPS	CD4T	-0.0834301026024287	0.109740236998728	0.317693540622617
CYB5R4	chr6:83851814:C:T	Tcruzi	NK	-0.0266660763906093	0.0665218851235465	0.450102825239242
CYB5R4	chr6:83851814:C:T	Tcruzi	CD8T	-0.0366749000462045	0.0709729685086952	0.409585839700769
CYB5R4	chr6:83851814:C:T	Tcruzi	monocyte	-0.0162732788278293	0.0774733339036818	0.520225819789982
CYB5R4	chr6:83851814:C:T	Tcruzi	B	-0.0185832953259903	0.0656464664621664	0.488369391159789
CYB5R4	chr6:83851814:C:T	Tcruzi	CD4T	-0.0880036137310668	0.115184946786046	0.315993656125577
CYB5R4	chr6:83867753:G:A	NI	NK	0.0267412804414113	0.0536119401631233	0.303821368453557
CYB5R4	chr6:83867753:G:A	NI	CD8T	0.0069437082167962	0.0530431192086624	0.446447896501521
CYB5R4	chr6:83867753:G:A	NI	monocyte	-0.299222349291356	0.0554332126846423	7.52941875514779e-09
CYB5R4	chr6:83867753:G:A	NI	B	-0.0315903177620673	0.0571976420917942	0.285830288392146
CYB5R4	chr6:83867753:G:A	NI	CD4T	-0.0578153903486059	0.05894437444323	0.162373399010319
CYB5R4	chr6:83867753:G:A	IAV	NK	0.0951309822396543	0.0499507745847093	0.025170701221311
CYB5R4	chr6:83867753:G:A	IAV	CD8T	0.0676780480223823	0.0517496266094605	0.0902507432860789
CYB5R4	chr6:83867753:G:A	IAV	monocyte	-0.166702880643062	0.051347411975423	0.000609840207544621
CYB5R4	chr6:83867753:G:A	IAV	B	-0.0417265926485715	0.0523030510561323	0.210346995012198
CYB5R4	chr6:83867753:G:A	IAV	CD4T	0.0713547682166499	0.0534533685996044	0.0878572499835558
CYB5R4	chr6:83867753:G:A	LPS	NK	0.119271852203314	0.0541168392875128	0.010518702770728
CYB5R4	chr6:83867753:G:A	LPS	CD8T	0.0718025041079894	0.0521562866688817	0.0791059143964576
CYB5R4	chr6:83867753:G:A	LPS	monocyte	-0.164449897731937	0.0540128280742703	0.00134612317646388
CYB5R4	chr6:83867753:G:A	LPS	B	-0.058972455500443	0.0549414642024648	0.139772947722489
CYB5R4	chr6:83867753:G:A	LPS	CD4T	-0.00425357605691294	0.0526982585124231	0.46799183666676
CYB5R4	chr6:83867753:G:A	Tcruzi	NK	0.0448400320400483	0.0565885636615227	0.2110252227831
CYB5R4	chr6:83867753:G:A	Tcruzi	CD8T	-0.0316570949691253	0.0535109654557072	0.280212300320556
CYB5R4	chr6:83867753:G:A	Tcruzi	monocyte	-0.295644621813981	0.0583163054050889	3.42213319903806e-08
CYB5R4	chr6:83867753:G:A	Tcruzi	B	-0.0883338850517752	0.0550578343092562	0.0510885081023875
CYB5R4	chr6:83867753:G:A	Tcruzi	CD4T	-0.0350900341784879	0.0563780950041954	0.26666062602729
CYB5R4	chr6:83871360:C:T	NI	NK	0.0090321068947865	0.0479014582223907	0.572185792003228
CYB5R4	chr6:83871360:C:T	NI	CD8T	0.028323242710815	0.0615709534876467	0.485681948835635
CYB5R4	chr6:83871360:C:T	NI	monocyte	-0.0122294488489885	0.0635339804470153	0.55847079336277
CYB5R4	chr6:83871360:C:T	NI	B	0.00502932103231108	0.0527554284678284	0.601231220985511
CYB5R4	chr6:83871360:C:T	NI	CD4T	0.0394818790874309	0.0784969614512822	0.460775063857141
CYB5R4	chr6:83871360:C:T	IAV	NK	0.0111646173263388	0.0449909007315984	0.555669804311731
CYB5R4	chr6:83871360:C:T	IAV	CD8T	0.0141653850813308	0.0432066459562596	0.528834909626181
CYB5R4	chr6:83871360:C:T	IAV	monocyte	0.00313009983917774	0.0510118073148986	0.620585654077399
CYB5R4	chr6:83871360:C:T	IAV	B	-0.00189422490701617	0.0468743476506213	0.63876098918755
CYB5R4	chr6:83871360:C:T	IAV	CD4T	0.0276796520999628	0.0622476764429564	0.491151278624893
CYB5R4	chr6:83871360:C:T	LPS	NK	0.00567042041936093	0.047669709146197	0.586088255711307
CYB5R4	chr6:83871360:C:T	LPS	CD8T	0.0183012911426923	0.0495572040344099	0.511078466129312
CYB5R4	chr6:83871360:C:T	LPS	monocyte	0.00103399947740478	0.0597605944318106	0.619497283226874
CYB5R4	chr6:83871360:C:T	LPS	B	0.0127158549842098	0.0537640366587323	0.556932664618702
CYB5R4	chr6:83871360:C:T	LPS	CD4T	0.0343420634309697	0.0709832256592727	0.472745640664429
CYB5R4	chr6:83871360:C:T	Tcruzi	NK	0.0100168605133638	0.0496444094591345	0.566750623061724
CYB5R4	chr6:83871360:C:T	Tcruzi	CD8T	0.0259944060941255	0.0583040027081852	0.488984514217534
CYB5R4	chr6:83871360:C:T	Tcruzi	monocyte	-0.00958950326644095	0.060288711640625	0.591451754001494
CYB5R4	chr6:83871360:C:T	Tcruzi	B	0.00937337719442965	0.0505449807709839	0.574902749600951
CYB5R4	chr6:83871360:C:T	Tcruzi	CD4T	0.0358367775515594	0.0728677268273206	0.472702961910497
CYB5R4	chr6:83883753:C:T	NI	NK	-0.0476108591358779	0.0632196051507896	0.232785441965562
CYB5R4	chr6:83883753:C:T	NI	CD8T	-0.0450500526317945	0.0647686853627656	0.254210685497938
CYB5R4	chr6:83883753:C:T	NI	monocyte	0.146876643823778	0.0846590676509918	0.044392487364962
CYB5R4	chr6:83883753:C:T	NI	B	0.0627249794100749	0.0753429424820003	0.213833027521438
CYB5R4	chr6:83883753:C:T	NI	CD4T	-0.00196889175529202	0.0747138892269251	0.49007678255697
CYB5R4	chr6:83883753:C:T	IAV	NK	-0.0905088655467235	0.0702388213038557	0.0942470926701219
CYB5R4	chr6:83883753:C:T	IAV	CD8T	-0.038111685426645	0.0564229454688525	0.253866429611855
CYB5R4	chr6:83883753:C:T	IAV	monocyte	0.112409352473626	0.0734621315438211	0.0631250893990803
CYB5R4	chr6:83883753:C:T	IAV	B	0.020512711746131	0.0608792413522249	0.382991832943802
CYB5R4	chr6:83883753:C:T	IAV	CD4T	-0.0658402048276822	0.0695186296235544	0.181566422054306
CYB5R4	chr6:83883753:C:T	LPS	NK	-0.0908194505807303	0.0720197689648329	0.100699886750105
CYB5R4	chr6:83883753:C:T	LPS	CD8T	-0.0566282464038455	0.0613441082291686	0.183477292465087
CYB5R4	chr6:83883753:C:T	LPS	monocyte	0.0905205392233437	0.0738183929126313	0.115890382326478
CYB5R4	chr6:83883753:C:T	LPS	B	-0.00738095709359978	0.0672121774177526	0.480090577981792
CYB5R4	chr6:83883753:C:T	LPS	CD4T	-0.059632605574434	0.0716802997638965	0.214847156185914
CYB5R4	chr6:83883753:C:T	Tcruzi	NK	-0.0467096493901484	0.0657571166832408	0.245247575313525
CYB5R4	chr6:83883753:C:T	Tcruzi	CD8T	-0.022866096043964	0.0617219382534663	0.359037780653316
CYB5R4	chr6:83883753:C:T	Tcruzi	monocyte	0.153131560950565	0.087493866499291	0.0435936303001229
CYB5R4	chr6:83883753:C:T	Tcruzi	B	0.0304658868417987	0.0649048498404272	0.333561145564078
CYB5R4	chr6:83883753:C:T	Tcruzi	CD4T	-0.0061432428701864	0.0708422001378698	0.466974613827681
CYB5R4	chr6:83912897:G:A	NI	NK	0.00396050615700481	0.0352408839946113	0.570522649149808
CYB5R4	chr6:83912897:G:A	NI	CD8T	0.0266650587839277	0.0431228524723061	0.410938220938789
CYB5R4	chr6:83912897:G:A	NI	monocyte	0.0302100935696772	0.049347090218631	0.388929607487148
CYB5R4	chr6:83912897:G:A	NI	B	0.0273050127995248	0.04457933153099	0.410131660541799
CYB5R4	chr6:83912897:G:A	NI	CD4T	0.0387780164820101	0.0544513424718957	0.371730238116784
CYB5R4	chr6:83912897:G:A	IAV	NK	-0.000266198610354076	0.033334165016515	0.605679321391633
CYB5R4	chr6:83912897:G:A	IAV	CD8T	0.000110835493646321	0.0324504199701757	0.594343556630717
CYB5R4	chr6:83912897:G:A	IAV	monocyte	0.0236629776232782	0.0408123297361145	0.421953795371102
CYB5R4	chr6:83912897:G:A	IAV	B	0.0142761393358767	0.0354653042160346	0.475147820693322
CYB5R4	chr6:83912897:G:A	IAV	CD4T	0.0187113075063376	0.0403918791984864	0.457685445878459
CYB5R4	chr6:83912897:G:A	LPS	NK	0.00621060668599263	0.0347687977775838	0.545573593151018
CYB5R4	chr6:83912897:G:A	LPS	CD8T	0.010355005744022	0.0339354504099996	0.500933067756398
CYB5R4	chr6:83912897:G:A	LPS	monocyte	0.0212757519963572	0.0453047431054944	0.444712633369059
CYB5R4	chr6:83912897:G:A	LPS	B	0.0322647382720251	0.0473363198832549	0.379256302985833
CYB5R4	chr6:83912897:G:A	LPS	CD4T	0.0389343322987131	0.0523667543411846	0.363345317215308
CYB5R4	chr6:83912897:G:A	Tcruzi	NK	0.0107625738053905	0.0368702096885677	0.515690520325697
CYB5R4	chr6:83912897:G:A	Tcruzi	CD8T	0.0206842357058225	0.038956809757019	0.437305932492836
CYB5R4	chr6:83912897:G:A	Tcruzi	monocyte	0.041100191618818	0.054613029804624	0.352204008414271
CYB5R4	chr6:83912897:G:A	Tcruzi	B	0.026507349997129	0.0424873742362978	0.403411074837787
CYB5R4	chr6:83912897:G:A	Tcruzi	CD4T	0.0343047394917276	0.0499133007261497	0.386302291489025
CYB5R4	chr6:83970957:A:G	NI	NK	0.00295356870448356	0.0487950963772943	0.639063941142936
CYB5R4	chr6:83970957:A:G	NI	CD8T	-0.00791293062258429	0.0561718440715307	0.609053267158561
CYB5R4	chr6:83970957:A:G	NI	monocyte	-0.0110000846085404	0.0646164452435734	0.572653559107675
CYB5R4	chr6:83970957:A:G	NI	B	-0.00726458567405528	0.0537652823861858	0.609744822612712
CYB5R4	chr6:83970957:A:G	NI	CD4T	-0.011436303662742	0.069877234731317	0.592870680246364
CYB5R4	chr6:83970957:A:G	IAV	NK	0.000418290427980218	0.044515749407336	0.651100474290026
CYB5R4	chr6:83970957:A:G	IAV	CD8T	0.000779656594865414	0.0415263191613777	0.651169929564495
CYB5R4	chr6:83970957:A:G	IAV	monocyte	-0.00720415932374133	0.0522609783714809	0.607949928933969
CYB5R4	chr6:83970957:A:G	IAV	B	-0.00767345203319319	0.0466418160402435	0.601307290213721
CYB5R4	chr6:83970957:A:G	IAV	CD4T	-0.00843224985351146	0.0582602200412675	0.607104918055113
CYB5R4	chr6:83970957:A:G	LPS	NK	0.00144038043908282	0.0486357198377481	0.642748125906232
CYB5R4	chr6:83970957:A:G	LPS	CD8T	-0.00317481336082696	0.0477009308021309	0.624327371996517
CYB5R4	chr6:83970957:A:G	LPS	monocyte	-0.00583450390498958	0.062742803344883	0.605741025338012
CYB5R4	chr6:83970957:A:G	LPS	B	-0.0101063869632277	0.0544284102202144	0.590197799065371
CYB5R4	chr6:83970957:A:G	LPS	CD4T	-0.0117501036088833	0.0651756028043986	0.592083621841036
CYB5R4	chr6:83970957:A:G	Tcruzi	NK	0.000501519693586392	0.0497998079245778	0.649472392888532
CYB5R4	chr6:83970957:A:G	Tcruzi	CD8T	-0.00261148565016244	0.0531672569344329	0.632067574536258
CYB5R4	chr6:83970957:A:G	Tcruzi	monocyte	-0.014328213296975	0.0632840791474952	0.575979316837761
CYB5R4	chr6:83970957:A:G	Tcruzi	B	-0.00695023143148616	0.0509355207095664	0.607281004743005
CYB5R4	chr6:83970957:A:G	Tcruzi	CD4T	-0.0129388654452253	0.0664583311029994	0.591252006542807
CYB5R4	chr6:83998130:A:C	NI	NK	0.0236570717863544	0.0661469989594849	0.507984451263033
CYB5R4	chr6:83998130:A:C	NI	CD8T	-0.000508464649344033	0.0613859277185703	0.600477514435714
CYB5R4	chr6:83998130:A:C	NI	monocyte	-0.0549339924984496	0.0896905011865774	0.370721751899526
CYB5R4	chr6:83998130:A:C	NI	B	-0.000651677726476401	0.0618330153914842	0.604542868790133
CYB5R4	chr6:83998130:A:C	NI	CD4T	-0.0293332235728987	0.0783739800136828	0.482478534147413
CYB5R4	chr6:83998130:A:C	IAV	NK	0.0130140698476374	0.054960225147599	0.549813879934573
CYB5R4	chr6:83998130:A:C	IAV	CD8T	-0.000956871176413431	0.0481195238175324	0.601185501148813
CYB5R4	chr6:83998130:A:C	IAV	monocyte	-0.0344427781447805	0.0682757367968479	0.439097415057244
CYB5R4	chr6:83998130:A:C	IAV	B	0.00196800666899524	0.0540440290949544	0.613981928101295
CYB5R4	chr6:83998130:A:C	IAV	CD4T	-0.037240221828241	0.0744271585232533	0.4451463793836
CYB5R4	chr6:83998130:A:C	LPS	NK	0.0161377505185087	0.0604196860278945	0.53567117385329
CYB5R4	chr6:83998130:A:C	LPS	CD8T	-0.000486713624742786	0.0537200306195951	0.598419332228943
CYB5R4	chr6:83998130:A:C	LPS	monocyte	-0.02414656218485	0.072502575909483	0.486388097795208
CYB5R4	chr6:83998130:A:C	LPS	B	0.0128327468332938	0.0657875387803914	0.562536479503769
CYB5R4	chr6:83998130:A:C	LPS	CD4T	-0.0360681862587938	0.077440776760166	0.455351193190928
CYB5R4	chr6:83998130:A:C	Tcruzi	NK	0.0150152392878299	0.0617066061962252	0.546432139152056
CYB5R4	chr6:83998130:A:C	Tcruzi	CD8T	-0.00963810571667511	0.058829456899809	0.555738809897185
CYB5R4	chr6:83998130:A:C	Tcruzi	monocyte	-0.0395097897078234	0.0777980623941573	0.434583795058471
CYB5R4	chr6:83998130:A:C	Tcruzi	B	0.00586877014249905	0.0598156314938757	0.595216606082945
CYB5R4	chr6:83998130:A:C	Tcruzi	CD4T	-0.0361163105197857	0.0787794953222456	0.459752921047917
CYB5R4	chr6:84044206:G:C	NI	NK	0.0178407903391897	0.0624874898451728	0.510430067854522
CYB5R4	chr6:84044206:G:C	NI	CD8T	0.000995951213304332	0.0624204620411304	0.584551896880345
CYB5R4	chr6:84044206:G:C	NI	monocyte	-0.0830452111210568	0.0983600405735644	0.271106744534995
CYB5R4	chr6:84044206:G:C	NI	B	-0.0267185568744017	0.0666729945477667	0.447966373765301
CYB5R4	chr6:84044206:G:C	NI	CD4T	-0.0386291626026577	0.0814112670000823	0.421973916104866
CYB5R4	chr6:84044206:G:C	IAV	NK	0.0117095944962871	0.0553887865421386	0.534960489254876
CYB5R4	chr6:84044206:G:C	IAV	CD8T	0.00812566897935624	0.0515586012695201	0.555078530289793
CYB5R4	chr6:84044206:G:C	IAV	monocyte	-0.0826840832238098	0.101417507096481	0.269473364282626
CYB5R4	chr6:84044206:G:C	IAV	B	-0.0184762137710767	0.057145273762406	0.471632814709625
CYB5R4	chr6:84044206:G:C	IAV	CD4T	-0.00265037227217439	0.0645342421832012	0.561397759717635
CYB5R4	chr6:84044206:G:C	LPS	NK	0.0177509387597045	0.0619334258221765	0.50769710477636
CYB5R4	chr6:84044206:G:C	LPS	CD8T	0.00867430011611381	0.0571024700623399	0.556335590803983
CYB5R4	chr6:84044206:G:C	LPS	monocyte	-0.0493737535380293	0.078924311963704	0.357367238893301
CYB5R4	chr6:84044206:G:C	LPS	B	-0.0213889234103893	0.0641940070868944	0.46612160037747
CYB5R4	chr6:84044206:G:C	LPS	CD4T	-0.028353353309201	0.0718703984527054	0.452617767226688
CYB5R4	chr6:84044206:G:C	Tcruzi	NK	0.00742029128860626	0.0604851410479735	0.561840733954305
CYB5R4	chr6:84044206:G:C	Tcruzi	CD8T	-0.0110408107690889	0.0599849550877826	0.52394654876484
CYB5R4	chr6:84044206:G:C	Tcruzi	monocyte	-0.0745024704400399	0.0919929102375938	0.296975502875914
CYB5R4	chr6:84044206:G:C	Tcruzi	B	-0.0365981948773264	0.0687469204727021	0.400946910732597
CYB5R4	chr6:84044206:G:C	Tcruzi	CD4T	-0.0273367677009174	0.0730174472088573	0.460073106226795
CYB5R4	chr6:84062245:A:G	NI	NK	0.0576297740517091	0.0804265384945929	0.295961776219798
CYB5R4	chr6:84062245:A:G	NI	CD8T	0.087947616919643	0.0975966810270128	0.239245394725656
CYB5R4	chr6:84062245:A:G	NI	monocyte	-0.0133545104901055	0.0930568875618094	0.516472915850428
CYB5R4	chr6:84062245:A:G	NI	B	0.0587357837354718	0.0885205300099323	0.315273627183458
CYB5R4	chr6:84062245:A:G	NI	CD4T	0.12912239695573	0.131458977461189	0.209263993170049
CYB5R4	chr6:84062245:A:G	IAV	NK	0.0628620440901938	0.0792474812613009	0.268733896475699
CYB5R4	chr6:84062245:A:G	IAV	CD8T	0.0635480701395305	0.0753242719722481	0.251421851071463
CYB5R4	chr6:84062245:A:G	IAV	monocyte	0.00358044542134978	0.0754677470322715	0.536204606302657
CYB5R4	chr6:84062245:A:G	IAV	B	0.0565980918209403	0.0799166120340397	0.298147183737365
CYB5R4	chr6:84062245:A:G	IAV	CD4T	0.127559764558678	0.12547717915838	0.19654992477024
CYB5R4	chr6:84062245:A:G	LPS	NK	0.0711473262103873	0.0868360835113856	0.258175846344466
CYB5R4	chr6:84062245:A:G	LPS	CD8T	0.0830713114905184	0.08990738018675	0.225552601679635
CYB5R4	chr6:84062245:A:G	LPS	monocyte	-0.00203187120854012	0.0894284132666149	0.553159579994339
CYB5R4	chr6:84062245:A:G	LPS	B	0.0615351092221093	0.0888277687777685	0.30300949591211
CYB5R4	chr6:84062245:A:G	LPS	CD4T	0.130167725548579	0.129228854616541	0.201517097604453
CYB5R4	chr6:84062245:A:G	Tcruzi	NK	0.0614054887514394	0.0838800480807613	0.289884080728381
CYB5R4	chr6:84062245:A:G	Tcruzi	CD8T	0.0945765291071224	0.100111345779601	0.222647712554709
CYB5R4	chr6:84062245:A:G	Tcruzi	monocyte	-0.0183225583789332	0.091767218311878	0.505529119444504
CYB5R4	chr6:84062245:A:G	Tcruzi	B	0.0535909465622933	0.082854913110051	0.320373718629799
CYB5R4	chr6:84062245:A:G	Tcruzi	CD4T	0.129446310127239	0.129247719544613	0.205221475584364
CYB5R4	chr6:84064614:A:G	NI	NK	-0.0127755712261732	0.0521284953202534	0.574897386014172
CYB5R4	chr6:84064614:A:G	NI	CD8T	-0.0056692323283568	0.05601227821056	0.616502382336038
CYB5R4	chr6:84064614:A:G	NI	monocyte	0.00855793519055708	0.0678043807382186	0.587162881286806
CYB5R4	chr6:84064614:A:G	NI	B	-0.00519612836079822	0.0546380324176525	0.620271674366989
CYB5R4	chr6:84064614:A:G	NI	CD4T	-0.00526040735218927	0.0689990456957121	0.615044014609946
CYB5R4	chr6:84064614:A:G	IAV	NK	-0.0112471492150983	0.0475551396283241	0.577460789259923
CYB5R4	chr6:84064614:A:G	IAV	CD8T	-0.00725986743301919	0.042810599747972	0.597266708151552
CYB5R4	chr6:84064614:A:G	IAV	monocyte	0.00380678060657804	0.0544731765953823	0.628825303104449
CYB5R4	chr6:84064614:A:G	IAV	B	-0.00224989020962092	0.0465608612640633	0.632865888222446
CYB5R4	chr6:84064614:A:G	IAV	CD4T	-0.0123671640863157	0.0598929369258551	0.587120115190293
CYB5R4	chr6:84064614:A:G	LPS	NK	-0.00911915995178411	0.0500896442187229	0.588737001155216
CYB5R4	chr6:84064614:A:G	LPS	CD8T	-0.00701491405775092	0.0487084216100143	0.599641005717659
CYB5R4	chr6:84064614:A:G	LPS	monocyte	0.0056290153373552	0.0660357155024363	0.61100023541695
CYB5R4	chr6:84064614:A:G	LPS	B	-0.00260584970090099	0.0538957638923697	0.627847778739164
CYB5R4	chr6:84064614:A:G	LPS	CD4T	-0.0112665051299609	0.0651285344916649	0.59191497857321
CYB5R4	chr6:84064614:A:G	Tcruzi	NK	-0.00486269256554146	0.0505533731262628	0.616123043842446
CYB5R4	chr6:84064614:A:G	Tcruzi	CD8T	-0.00569950152189988	0.0539807718224105	0.613710747513994
CYB5R4	chr6:84064614:A:G	Tcruzi	monocyte	0.00906460027707626	0.0653716318771629	0.603730854307575
CYB5R4	chr6:84064614:A:G	Tcruzi	B	-0.00266192917715997	0.0515331771436742	0.630533739406968
CYB5R4	chr6:84064614:A:G	Tcruzi	CD4T	-0.00643369094512437	0.0650144955587238	0.615844394605527
CYB5R4	chr6:84064689:A:G	NI	NK	-0.00624036238235365	0.0370513670344608	0.59083372508036
CYB5R4	chr6:84064689:A:G	NI	CD8T	-0.0209638478733637	0.0442185805855745	0.498484754244297
CYB5R4	chr6:84064689:A:G	NI	monocyte	-0.0262518489815538	0.0519390945660114	0.46288483988647
CYB5R4	chr6:84064689:A:G	NI	B	-0.00771046194029865	0.0412012404774163	0.586222704487843
CYB5R4	chr6:84064689:A:G	NI	CD4T	-0.0281278704767682	0.0550749733541719	0.478095161797922
CYB5R4	chr6:84064689:A:G	IAV	NK	-0.00800361149508878	0.0342970515157944	0.572089027244956
CYB5R4	chr6:84064689:A:G	IAV	CD8T	-0.0110224999018407	0.0329482387098696	0.540415171562444
CYB5R4	chr6:84064689:A:G	IAV	monocyte	-0.0243314940852777	0.0449147114384498	0.473095378184647
CYB5R4	chr6:84064689:A:G	IAV	B	-0.00903458115909441	0.0361072423225935	0.568019301774814
CYB5R4	chr6:84064689:A:G	IAV	CD4T	-0.0316510574486104	0.0517668916308231	0.450221724525835
CYB5R4	chr6:84064689:A:G	LPS	NK	-0.0129132897743309	0.0379526029685846	0.532973061203502
CYB5R4	chr6:84064689:A:G	LPS	CD8T	-0.017576837931909	0.0383687436396144	0.494848978800036
CYB5R4	chr6:84064689:A:G	LPS	monocyte	-0.0586012334672226	0.0826223816230737	0.3408358579059
CYB5R4	chr6:84064689:A:G	LPS	B	-0.0133069778207505	0.0417204380238339	0.539813999381321
CYB5R4	chr6:84064689:A:G	LPS	CD4T	-0.0299181335994739	0.0525580831907062	0.458627364499403
CYB5R4	chr6:84064689:A:G	Tcruzi	NK	-0.00591179627912622	0.0384595820727	0.593012507164635
CYB5R4	chr6:84064689:A:G	Tcruzi	CD8T	-0.0172814132849941	0.0413234546202711	0.51428761735822
CYB5R4	chr6:84064689:A:G	Tcruzi	monocyte	-0.0218735358892569	0.0488056733800093	0.498351104423175
CYB5R4	chr6:84064689:A:G	Tcruzi	B	-0.00684535856450462	0.0391428818507656	0.587581564614482
CYB5R4	chr6:84064689:A:G	Tcruzi	CD4T	-0.0295475976532418	0.0534987967075495	0.471138153377695
CYBA	chr16:88557233:G:C	NI	NK	-0.0666463780832203	0.0639893471641241	0.207394776227122
CYBA	chr16:88557233:G:C	NI	CD8T	-0.0435323137065231	0.0456552800642116	0.250050139064248
CYBA	chr16:88557233:G:C	NI	monocyte	0.0298154325835871	0.0542703777275559	0.370717672296784
CYBA	chr16:88557233:G:C	NI	B	-0.0132315222605138	0.0498760174624233	0.475080145725141
CYBA	chr16:88557233:G:C	NI	CD4T	-0.000453703692353766	0.047744860007815	0.549226968077562
CYBA	chr16:88557233:G:C	IAV	NK	-0.0523710211307868	0.0526292219556538	0.225015333267011
CYBA	chr16:88557233:G:C	IAV	CD8T	-0.027476739404933	0.0391505952740498	0.312980492827359
CYBA	chr16:88557233:G:C	IAV	monocyte	0.00643854044153486	0.0436958075916769	0.519970456844578
CYBA	chr16:88557233:G:C	IAV	B	-0.00658365932968407	0.0431142262090309	0.51216116394809
CYBA	chr16:88557233:G:C	IAV	CD4T	-0.00347331111869119	0.0415559092788442	0.528787274369259
CYBA	chr16:88557233:G:C	LPS	NK	-0.0449941903543801	0.0497599472375207	0.253531429084772
CYBA	chr16:88557233:G:C	LPS	CD8T	-0.0494550955920499	0.0478919967231936	0.219281063264474
CYBA	chr16:88557233:G:C	LPS	monocyte	0.0132567486380036	0.0540492852740462	0.482332512278389
CYBA	chr16:88557233:G:C	LPS	B	-0.00191210208345712	0.0486807847787986	0.545971037028815
CYBA	chr16:88557233:G:C	LPS	CD4T	0.000639148163151846	0.0420390373655966	0.563652109949433
CYBA	chr16:88557233:G:C	Tcruzi	NK	-0.0745024212097006	0.0718338239641247	0.201000650444801
CYBA	chr16:88557233:G:C	Tcruzi	CD8T	-0.0488358607321372	0.048697220689281	0.231453119733051
CYBA	chr16:88557233:G:C	Tcruzi	monocyte	0.0272316215667346	0.0523286308907191	0.392872439913085
CYBA	chr16:88557233:G:C	Tcruzi	B	-0.00904787923743594	0.0470089657878562	0.498311747448567
CYBA	chr16:88557233:G:C	Tcruzi	CD4T	-0.0117903466933906	0.0433642602356127	0.46731594696802
CYBA	chr16:88624200:A:C	NI	NK	-0.161070208107276	0.0829295173185341	0.0179054815443839
CYBA	chr16:88624200:A:C	NI	CD8T	-0.17284074303523	0.0726844572850091	0.00974914476487543
CYBA	chr16:88624200:A:C	NI	monocyte	-0.121238863736146	0.0861196261215414	0.0808049709173646
CYBA	chr16:88624200:A:C	NI	B	-0.152135169130433	0.0913838291285494	0.0377440762897412
CYBA	chr16:88624200:A:C	NI	CD4T	-0.143662653363135	0.0795235638569519	0.0392863334158322
CYBA	chr16:88624200:A:C	IAV	NK	-0.140035233430838	0.0746496988056429	0.0235610458029186
CYBA	chr16:88624200:A:C	IAV	CD8T	-0.153464271121988	0.0758904145866889	0.0119221097515815
CYBA	chr16:88624200:A:C	IAV	monocyte	-0.109000396950434	0.0791593527470602	0.0808207401624024
CYBA	chr16:88624200:A:C	IAV	B	-0.113293637212126	0.0794462717955026	0.0687139817314395
CYBA	chr16:88624200:A:C	IAV	CD4T	-0.153687703800474	0.0753425392700784	0.0191533435827276
CYBA	chr16:88624200:A:C	LPS	NK	-0.165250747747286	0.0820498120923095	0.0149902337857666
CYBA	chr16:88624200:A:C	LPS	CD8T	-0.15117480599713	0.067976241453206	0.0120998029936868
CYBA	chr16:88624200:A:C	LPS	monocyte	-0.148007185796252	0.0959662242157365	0.0547749408544676
CYBA	chr16:88624200:A:C	LPS	B	-0.147320154766582	0.088795001309707	0.0398877634991952
CYBA	chr16:88624200:A:C	LPS	CD4T	-0.116464706779354	0.0740109014251416	0.0624559761797509
CYBA	chr16:88624200:A:C	Tcruzi	NK	-0.167575163452487	0.0876339328639121	0.0179854507022601
CYBA	chr16:88624200:A:C	Tcruzi	CD8T	-0.174194962186304	0.0746925782631258	0.00945409221651738
CYBA	chr16:88624200:A:C	Tcruzi	monocyte	-0.113976872291181	0.0858113008393587	0.0931022656605175
CYBA	chr16:88624200:A:C	Tcruzi	B	-0.148075888291962	0.0884647558253522	0.0359193348428408
CYBA	chr16:88624200:A:C	Tcruzi	CD4T	-0.134910783381529	0.0754537473964479	0.04101856870622
CYBA	chr16:88629041:T:A	NI	NK	0.0430129541277144	0.0713636010509954	0.35625594044915
CYBA	chr16:88629041:T:A	NI	CD8T	0.025758963599902	0.0626794430612512	0.427492100194497
CYBA	chr16:88629041:T:A	NI	monocyte	0.0924808820263739	0.103434346478811	0.243658037609773
CYBA	chr16:88629041:T:A	NI	B	0.0137529873377973	0.0739482097917939	0.496624657728227
CYBA	chr16:88629041:T:A	NI	CD4T	0.00114537904086535	0.0752245118078237	0.553387732993767
CYBA	chr16:88629041:T:A	IAV	NK	0.0650796712768576	0.0831016054637852	0.281048976657729
CYBA	chr16:88629041:T:A	IAV	CD8T	0.0266177174577486	0.0565929727042045	0.401840108245426
CYBA	chr16:88629041:T:A	IAV	monocyte	0.08821001328852	0.0957270514812733	0.241245696707458
CYBA	chr16:88629041:T:A	IAV	B	0.0201601094511218	0.0647699955547482	0.45601457845081
CYBA	chr16:88629041:T:A	IAV	CD4T	0.0175570707634587	0.0654894207639179	0.475353408365645
CYBA	chr16:88629041:T:A	LPS	NK	0.0408666108944696	0.0689360595575765	0.357855559759782
CYBA	chr16:88629041:T:A	LPS	CD8T	0.0231176820419773	0.0570626967545897	0.424054790692817
CYBA	chr16:88629041:T:A	LPS	monocyte	0.126842994932923	0.133027303352539	0.209447658596565
CYBA	chr16:88629041:T:A	LPS	B	0.0184807975503929	0.0732787676235324	0.472774483718221
CYBA	chr16:88629041:T:A	LPS	CD4T	0.0035632021234291	0.0683401100836052	0.54293856414039
CYBA	chr16:88629041:T:A	Tcruzi	NK	0.0411742203561546	0.0725669413295011	0.366943768187564
CYBA	chr16:88629041:T:A	Tcruzi	CD8T	0.0309698528581167	0.0634221717681032	0.401083495518832
CYBA	chr16:88629041:T:A	Tcruzi	monocyte	0.0949591197620826	0.103993606054847	0.246466386665071
CYBA	chr16:88629041:T:A	Tcruzi	B	0.014333057857019	0.0700729757093244	0.489181580947181
CYBA	chr16:88629041:T:A	Tcruzi	CD4T	0.00327623848499415	0.0701471598687465	0.546510194591856
CYBA	chr16:88651549:G:A	NI	NK	-0.0457095411179108	0.0526383675423533	0.191146903561579
CYBA	chr16:88651549:G:A	NI	CD8T	-0.143554761256911	0.0346905873938184	2.07872318517266e-05
CYBA	chr16:88651549:G:A	NI	monocyte	-0.135145196346108	0.0444904312004329	0.0012850086013757
CYBA	chr16:88651549:G:A	NI	B	-0.233347727598816	0.0566071349882066	3.07538276441699e-05
CYBA	chr16:88651549:G:A	NI	CD4T	-0.249489806698638	0.0435884859337905	5.95606808317939e-09
CYBA	chr16:88651549:G:A	IAV	NK	-0.098975249507735	0.0445331258237428	0.0127425438289391
CYBA	chr16:88651549:G:A	IAV	CD8T	-0.0995217593197291	0.0500410229555627	0.0234948684562795
CYBA	chr16:88651549:G:A	IAV	monocyte	-0.127180489977374	0.0422111154383215	0.00146002298881409
CYBA	chr16:88651549:G:A	IAV	B	-0.250802149237167	0.0517790669894588	4.30068281875862e-07
CYBA	chr16:88651549:G:A	IAV	CD4T	-0.205615770435658	0.0415569268691586	5.3575256020455e-07
CYBA	chr16:88651549:G:A	LPS	NK	-0.0492332663880217	0.0471184107847079	0.147789393231763
CYBA	chr16:88651549:G:A	LPS	CD8T	-0.142417947441962	0.0362195453534586	4.51657434836772e-05
CYBA	chr16:88651549:G:A	LPS	monocyte	-0.444697192196196	0.056629474976167	1.11022302462516e-16
CYBA	chr16:88651549:G:A	LPS	B	-0.30463685866599	0.0555690627906755	1.24417728342152e-08
CYBA	chr16:88651549:G:A	LPS	CD4T	-0.242007352398523	0.0334232973926748	2.6256774532385e-13
CYBA	chr16:88651549:G:A	Tcruzi	NK	-0.0321787763722102	0.0605617418858592	0.29328637104947
CYBA	chr16:88651549:G:A	Tcruzi	CD8T	-0.164925372115123	0.037537989627407	5.88915058041817e-06
CYBA	chr16:88651549:G:A	Tcruzi	monocyte	-0.146490023655322	0.0446495918303588	0.000592042153136907
CYBA	chr16:88651549:G:A	Tcruzi	B	-0.264357106036264	0.0550649544125304	8.4628939789333e-07
CYBA	chr16:88651549:G:A	Tcruzi	CD4T	-0.204245263060404	0.0404055004958451	3.61710509877433e-07
CYBA	chr16:88678680:C:A	NI	NK	0.00187700738613792	0.0380595617724407	0.663549776492981
CYBA	chr16:88678680:C:A	NI	CD8T	-0.00706132337375597	0.0389837466183474	0.608288181274226
CYBA	chr16:88678680:C:A	NI	monocyte	0.00718682183808351	0.050680914362541	0.599829356375843
CYBA	chr16:88678680:C:A	NI	B	-0.000189089944931793	0.0434422343428301	0.659772220644325
CYBA	chr16:88678680:C:A	NI	CD4T	-0.0237351670816485	0.0552901939667494	0.518742892646439
CYBA	chr16:88678680:C:A	IAV	NK	0.000345936694393588	0.0346812077343262	0.664639158566436
CYBA	chr16:88678680:C:A	IAV	CD8T	-0.00487654175379091	0.0319343832331213	0.617459041791836
CYBA	chr16:88678680:C:A	IAV	monocyte	0.00562714766281918	0.041325351765187	0.631895720126607
CYBA	chr16:88678680:C:A	IAV	B	-0.00263062453187779	0.0372329913553677	0.642823157654839
CYBA	chr16:88678680:C:A	IAV	CD4T	-0.0148131883351709	0.0439495687866621	0.561895185157992
CYBA	chr16:88678680:C:A	LPS	NK	0.0100051422187718	0.0427433888479286	0.604381412905749
CYBA	chr16:88678680:C:A	LPS	CD8T	-0.00727212173797499	0.0349239943809482	0.596275351529326
CYBA	chr16:88678680:C:A	LPS	monocyte	0.00189732420332672	0.0505571255706513	0.642813400976468
CYBA	chr16:88678680:C:A	LPS	B	-0.00206955314351953	0.0428756810497342	0.643340587146699
CYBA	chr16:88678680:C:A	LPS	CD4T	-0.019080950636116	0.0486311036770881	0.539799172760787
CYBA	chr16:88678680:C:A	Tcruzi	NK	0.00355242218465962	0.0401895384667035	0.65132601966584
CYBA	chr16:88678680:C:A	Tcruzi	CD8T	-0.0116432481923838	0.0397862013781545	0.574798550086868
CYBA	chr16:88678680:C:A	Tcruzi	monocyte	0.00302383888644714	0.0473181339593402	0.645839776720493
CYBA	chr16:88678680:C:A	Tcruzi	B	-0.00133920118140686	0.0411622808630851	0.650384511819275
CYBA	chr16:88678680:C:A	Tcruzi	CD4T	-0.0155323695948831	0.047880923362647	0.562924894230027
CYBA	chr16:88727464:T:C	NI	NK	-0.0194765627448903	0.0945577334145113	0.400208195798364
CYBA	chr16:88727464:T:C	NI	CD8T	-0.0786013932427955	0.0820120498855099	0.164619994741725
CYBA	chr16:88727464:T:C	NI	monocyte	-0.359179316121633	0.128529225324334	0.00200273541874607
CYBA	chr16:88727464:T:C	NI	B	-0.157361852804125	0.112067797009303	0.0688147653836727
CYBA	chr16:88727464:T:C	NI	CD4T	-0.148142544524587	0.101420702875636	0.0680296931879313
CYBA	chr16:88727464:T:C	IAV	NK	-0.0100189244118251	0.0878014347398112	0.433436093327036
CYBA	chr16:88727464:T:C	IAV	CD8T	-0.0172902355630091	0.081121088875248	0.389712161803005
CYBA	chr16:88727464:T:C	IAV	monocyte	-0.273404350079599	0.10740161820084	0.00334964610777155
CYBA	chr16:88727464:T:C	IAV	B	-0.136703534736237	0.0985895505000033	0.0699514495465068
CYBA	chr16:88727464:T:C	IAV	CD4T	-0.10108456357297	0.0892622780079791	0.12414260799937
CYBA	chr16:88727464:T:C	LPS	NK	-0.00665573971814361	0.0941891620558603	0.448681477672855
CYBA	chr16:88727464:T:C	LPS	CD8T	-0.0782655056253758	0.0765210306406901	0.147176640520734
CYBA	chr16:88727464:T:C	LPS	monocyte	-0.374043560561939	0.144370369511414	0.00227681041492267
CYBA	chr16:88727464:T:C	LPS	B	-0.178848448646648	0.113702079184274	0.0448125556559258
CYBA	chr16:88727464:T:C	LPS	CD4T	-0.137276482809107	0.0898659904187962	0.0607570129502364
CYBA	chr16:88727464:T:C	Tcruzi	NK	-0.0224826264925524	0.0994568237342708	0.390997735054796
CYBA	chr16:88727464:T:C	Tcruzi	CD8T	-0.104154280741877	0.0836062202839678	0.100376022489196
CYBA	chr16:88727464:T:C	Tcruzi	monocyte	-0.37270172648408	0.133299145957765	0.00193978165590747
CYBA	chr16:88727464:T:C	Tcruzi	B	-0.158054495732943	0.107880643326717	0.05925077931462
CYBA	chr16:88727464:T:C	Tcruzi	CD4T	-0.150781365810957	0.0963335392779589	0.0539571294191227
CYBA	chr16:88733009:G:C	NI	NK	0.0382754571314138	0.0383574503924657	0.155074668143434
CYBA	chr16:88733009:G:C	NI	CD8T	0.0141063892998521	0.0287186581730821	0.307490992965562
CYBA	chr16:88733009:G:C	NI	monocyte	0.0689497412482429	0.03683829326171	0.0318421456669925
CYBA	chr16:88733009:G:C	NI	B	0.142099784855298	0.0436810671687158	0.000459245226959674
CYBA	chr16:88733009:G:C	NI	CD4T	0.064548299673435	0.0351878958181879	0.033245794489096
CYBA	chr16:88733009:G:C	IAV	NK	0.0471012656616961	0.0333622238936434	0.0770833371680474
CYBA	chr16:88733009:G:C	IAV	CD8T	0.0517185348076649	0.0353029834816036	0.0636267630797418
CYBA	chr16:88733009:G:C	IAV	monocyte	0.075534362487698	0.0341704639128643	0.0140245923118457
CYBA	chr16:88733009:G:C	IAV	B	0.170038000379265	0.0442306670891657	3.8109560107912e-06
CYBA	chr16:88733009:G:C	IAV	CD4T	0.109802795260464	0.034185290998888	0.000384063800426947
CYBA	chr16:88733009:G:C	LPS	NK	0.0695784963252275	0.036342065974082	0.024268859236335
CYBA	chr16:88733009:G:C	LPS	CD8T	0.0370908572212481	0.0283229837792449	0.0939780894087141
CYBA	chr16:88733009:G:C	LPS	monocyte	0.146403565955646	0.0450821811861334	0.000268994815273578
CYBA	chr16:88733009:G:C	LPS	B	0.166545628566333	0.0441139237679613	2.93082326457083e-05
CYBA	chr16:88733009:G:C	LPS	CD4T	0.0998761361436899	0.0289967090816339	0.000234918571784192
CYBA	chr16:88733009:G:C	Tcruzi	NK	0.0175651797567216	0.0424707736042079	0.328048252369701
CYBA	chr16:88733009:G:C	Tcruzi	CD8T	0.0118862841404913	0.0300942323751566	0.339797429062021
CYBA	chr16:88733009:G:C	Tcruzi	monocyte	0.091230761640953	0.0360054233753653	0.00551346674527442
CYBA	chr16:88733009:G:C	Tcruzi	B	0.152748335652804	0.0432863648911665	8.30499005062434e-05
CYBA	chr16:88733009:G:C	Tcruzi	CD4T	0.0452948901288069	0.0328833506377885	0.0854250768139922
CYBRD1	chr2:171436327:A:G	NI	NK	0.0836111379122287	0.0943841737562574	0.220278753590515
CYBRD1	chr2:171436327:A:G	NI	CD8T	0.167781811841595	0.147516786963878	0.142880048466322
CYBRD1	chr2:171436327:A:G	NI	monocyte	-0.0203082232128345	0.110252486622221	0.49007238072278
CYBRD1	chr2:171436327:A:G	NI	B	0.0384698774598499	0.0814929829217839	0.360253233324935
CYBRD1	chr2:171436327:A:G	NI	CD4T	0.126740011453949	0.127755257477401	0.193831741810477
CYBRD1	chr2:171436327:A:G	IAV	NK	0.0840248395851495	0.0918546979234352	0.2089249022293
CYBRD1	chr2:171436327:A:G	IAV	CD8T	0.108653640165475	0.101168005093864	0.157880539476917
CYBRD1	chr2:171436327:A:G	IAV	monocyte	-0.0241745461542734	0.0961179971435293	0.473190218615136
CYBRD1	chr2:171436327:A:G	IAV	B	0.0405607601226765	0.0714636440994355	0.330948919299801
CYBRD1	chr2:171436327:A:G	IAV	CD4T	0.110921141454696	0.111459870165079	0.193207158221778
CYBRD1	chr2:171436327:A:G	LPS	NK	0.0770960378954655	0.0916611125707689	0.232936558504097
CYBRD1	chr2:171436327:A:G	LPS	CD8T	0.129524302276896	0.116088592878801	0.150176743611561
CYBRD1	chr2:171436327:A:G	LPS	monocyte	-0.0390005111059869	0.119202634143095	0.441212429160787
CYBRD1	chr2:171436327:A:G	LPS	B	0.0332240855801424	0.0796820727488228	0.376268787843468
CYBRD1	chr2:171436327:A:G	LPS	CD4T	0.102049949748628	0.112283328305359	0.219665586641773
CYBRD1	chr2:171436327:A:G	Tcruzi	NK	0.100537197589026	0.105474501428112	0.196206906541356
CYBRD1	chr2:171436327:A:G	Tcruzi	CD8T	0.153455518613347	0.134931127121084	0.145102392491975
CYBRD1	chr2:171436327:A:G	Tcruzi	monocyte	-0.0156937419275122	0.106599030617907	0.507496000320172
CYBRD1	chr2:171436327:A:G	Tcruzi	B	0.0373088265230047	0.0767222132867639	0.355917811247544
CYBRD1	chr2:171436327:A:G	Tcruzi	CD4T	0.1249049330074	0.12246473270024	0.188198268997232
CYBRD1	chr2:171444798:G:A	NI	NK	-0.200090982760992	0.053595042986116	6.65230756637936e-05
CYBRD1	chr2:171444798:G:A	NI	CD8T	-0.0421946655998406	0.0524658608331922	0.208792727421866
CYBRD1	chr2:171444798:G:A	NI	monocyte	0.320211916115501	0.0587699650494516	6.64850661887086e-09
CYBRD1	chr2:171444798:G:A	NI	B	-0.0277605936821621	0.0436265756296989	0.261683889147926
CYBRD1	chr2:171444798:G:A	NI	CD4T	0.00600071558852487	0.0574231754778199	0.458375086139207
CYBRD1	chr2:171444798:G:A	IAV	NK	-0.195568416744764	0.0530567485020627	5.42935413128109e-05
CYBRD1	chr2:171444798:G:A	IAV	CD8T	-0.0335991392103334	0.0422876168519471	0.211713839654897
CYBRD1	chr2:171444798:G:A	IAV	monocyte	0.248367948238177	0.0593614296483533	6.30635541590597e-06
CYBRD1	chr2:171444798:G:A	IAV	B	-0.00236664688069872	0.0366814138796315	0.473701214747614
CYBRD1	chr2:171444798:G:A	IAV	CD4T	0.0559567738902632	0.0536649131323703	0.147704414982748
CYBRD1	chr2:171444798:G:A	LPS	NK	-0.232520008266343	0.056146064423413	4.90561565813508e-06
CYBRD1	chr2:171444798:G:A	LPS	CD8T	-0.0362670986486532	0.0469721469423315	0.217890404517244
CYBRD1	chr2:171444798:G:A	LPS	monocyte	0.136482405927313	0.0650216917862576	0.018837213549951
CYBRD1	chr2:171444798:G:A	LPS	B	-0.0406251143723268	0.0421817538999816	0.167270827831301
CYBRD1	chr2:171444798:G:A	LPS	CD4T	0.0124637482120018	0.0531805816033012	0.40705073578596
CYBRD1	chr2:171444798:G:A	Tcruzi	NK	-0.195263228584569	0.0585932856376284	0.000336021288752431
CYBRD1	chr2:171444798:G:A	Tcruzi	CD8T	-0.0878134880947959	0.0511121670904066	0.0413923495246704
CYBRD1	chr2:171444798:G:A	Tcruzi	monocyte	0.213745891323397	0.0599889933633542	0.000219235652434372
CYBRD1	chr2:171444798:G:A	Tcruzi	B	-0.0362689722507928	0.0415489968315805	0.190881537776142
CYBRD1	chr2:171444798:G:A	Tcruzi	CD4T	-0.00381620155701019	0.0547714526497602	0.472228604508269
CYBRD1	chr2:171502769:T:C	NI	NK	0.00929414387195733	0.0536732283273778	0.59145650100173
CYBRD1	chr2:171502769:T:C	NI	CD8T	-0.0115076247315773	0.0561114169369052	0.56092198905099
CYBRD1	chr2:171502769:T:C	NI	monocyte	-0.00916207834388352	0.0675824344665336	0.560129872416763
CYBRD1	chr2:171502769:T:C	NI	B	-0.0253346347490295	0.0562098497168776	0.47868554084632
CYBRD1	chr2:171502769:T:C	NI	CD4T	-0.0292456644454279	0.0741126981078418	0.492208149764465
CYBRD1	chr2:171502769:T:C	IAV	NK	0.00639643464710341	0.0487469860350595	0.604179665793995
CYBRD1	chr2:171502769:T:C	IAV	CD8T	0.000987355203815079	0.0425935124816618	0.626985781888021
CYBRD1	chr2:171502769:T:C	IAV	monocyte	0.0017111931507595	0.0561106308864259	0.630961862871101
CYBRD1	chr2:171502769:T:C	IAV	B	-0.0260579621745669	0.051280406197889	0.457899564930818
CYBRD1	chr2:171502769:T:C	IAV	CD4T	-0.0206029573429324	0.0606988654571498	0.518337553262342
CYBRD1	chr2:171502769:T:C	LPS	NK	0.00924915046495386	0.0539260494677538	0.587743899852169
CYBRD1	chr2:171502769:T:C	LPS	CD8T	-0.00301166047206086	0.0480331315326888	0.59733032318878
CYBRD1	chr2:171502769:T:C	LPS	monocyte	0.00976518982076473	0.0714789251660769	0.586054210498762
CYBRD1	chr2:171502769:T:C	LPS	B	-0.029848973075228	0.0588586677398788	0.454735819601378
CYBRD1	chr2:171502769:T:C	LPS	CD4T	-0.0259044166313773	0.0684032733163144	0.502168379891211
CYBRD1	chr2:171502769:T:C	Tcruzi	NK	0.00524764539839179	0.0534443621343629	0.612459825465829
CYBRD1	chr2:171502769:T:C	Tcruzi	CD8T	-0.0098073436354795	0.053685968868072	0.565360016142798
CYBRD1	chr2:171502769:T:C	Tcruzi	monocyte	-0.002943213613342	0.0648692131149044	0.605597138788479
CYBRD1	chr2:171502769:T:C	Tcruzi	B	-0.032982239221867	0.0601083822850382	0.439712613013537
CYBRD1	chr2:171502769:T:C	Tcruzi	CD4T	-0.0231652416649991	0.0673624268472648	0.515334802995838
CYBRD1	chr2:171507234:T:C	NI	NK	0.0155981482457799	0.0594865461489201	0.532423980535187
CYBRD1	chr2:171507234:T:C	NI	CD8T	0.019020151615863	0.0677793131973228	0.524789998374692
CYBRD1	chr2:171507234:T:C	NI	monocyte	0.0260684383392815	0.0830533490926982	0.494481303589517
CYBRD1	chr2:171507234:T:C	NI	B	0.0271920276787755	0.0655265898380199	0.482407896567566
CYBRD1	chr2:171507234:T:C	NI	CD4T	0.0360100602834118	0.089119657855981	0.478992005367892
CYBRD1	chr2:171507234:T:C	IAV	NK	0.0190946222673335	0.0569552102159198	0.50956481585468
CYBRD1	chr2:171507234:T:C	IAV	CD8T	0.0130403053019102	0.0501543047556428	0.531896434803869
CYBRD1	chr2:171507234:T:C	IAV	monocyte	0.0154967860270468	0.0665459688319904	0.542416483352112
CYBRD1	chr2:171507234:T:C	IAV	B	0.0271858104627545	0.0586135781339041	0.464923394052259
CYBRD1	chr2:171507234:T:C	IAV	CD4T	0.0397536572070084	0.0814429636841118	0.455812667726348
CYBRD1	chr2:171507234:T:C	LPS	NK	0.0231050442925986	0.0627942381559297	0.492707070062005
CYBRD1	chr2:171507234:T:C	LPS	CD8T	0.0210028577339707	0.0596689801411019	0.497498954212555
CYBRD1	chr2:171507234:T:C	LPS	monocyte	0.02002781088302	0.0808547946109523	0.524187573847868
CYBRD1	chr2:171507234:T:C	LPS	B	0.0361789913987057	0.0713642836024617	0.442355927251278
CYBRD1	chr2:171507234:T:C	LPS	CD4T	0.0496242844877342	0.0949263318280813	0.435296632929036
CYBRD1	chr2:171507234:T:C	Tcruzi	NK	0.0173873706515272	0.062021995710674	0.525455574530603
CYBRD1	chr2:171507234:T:C	Tcruzi	CD8T	0.0206295853667561	0.0659389350204448	0.513983162539056
CYBRD1	chr2:171507234:T:C	Tcruzi	monocyte	0.0210217310723357	0.0791175230777875	0.528314749367856
CYBRD1	chr2:171507234:T:C	Tcruzi	B	0.0254775156009539	0.0622365024478588	0.482472585539346
CYBRD1	chr2:171507234:T:C	Tcruzi	CD4T	0.0384796756882993	0.0867823242434655	0.471480435466838
CYBRD1	chr2:171524830:A:T	NI	NK	0.0698466313588894	0.04778790153084	0.0734815757938707
CYBRD1	chr2:171524830:A:T	NI	CD8T	0.0485550383601397	0.0473973372129039	0.154779340159659
CYBRD1	chr2:171524830:A:T	NI	monocyte	-0.259960545230177	0.0663844627431505	3.28246488763284e-05
CYBRD1	chr2:171524830:A:T	NI	B	0.042012318529689	0.0414615184518401	0.159121709134977
CYBRD1	chr2:171524830:A:T	NI	CD4T	-0.0378741144559063	0.0535991361869897	0.246510765958427
CYBRD1	chr2:171524830:A:T	IAV	NK	0.0603128015243798	0.045797292351021	0.0947614727122011
CYBRD1	chr2:171524830:A:T	IAV	CD8T	0.0152371068211169	0.0385000950422166	0.343124046624282
CYBRD1	chr2:171524830:A:T	IAV	monocyte	-0.0758974389965831	0.0532434982965643	0.0838257069155991
CYBRD1	chr2:171524830:A:T	IAV	B	-0.0146162224962486	0.0343957438482856	0.342912385687985
CYBRD1	chr2:171524830:A:T	IAV	CD4T	0.010480109995348	0.0473964435865553	0.418664803571885
CYBRD1	chr2:171524830:A:T	LPS	NK	0.0789855934229036	0.0489675946806801	0.0537172797638881
CYBRD1	chr2:171524830:A:T	LPS	CD8T	0.0366882891581433	0.0420172062773742	0.193197387313302
CYBRD1	chr2:171524830:A:T	LPS	monocyte	-0.111387988923576	0.0605440387691478	0.0389230459844619
CYBRD1	chr2:171524830:A:T	LPS	B	0.0147271856798898	0.0390170570127169	0.357984893308603
CYBRD1	chr2:171524830:A:T	LPS	CD4T	0.000820553944066756	0.0487078529288356	0.498769504926931
CYBRD1	chr2:171524830:A:T	Tcruzi	NK	0.10399011190663	0.0551526273881689	0.0284920393283899
CYBRD1	chr2:171524830:A:T	Tcruzi	CD8T	0.0555061520056946	0.0461660974388899	0.11544705163844
CYBRD1	chr2:171524830:A:T	Tcruzi	monocyte	-0.163681105413716	0.0580541216956871	0.0104596446339211
CYBRD1	chr2:171524830:A:T	Tcruzi	B	0.0158813615853005	0.0377312089612256	0.342417935793846
CYBRD1	chr2:171524830:A:T	Tcruzi	CD4T	-0.0261813628895905	0.0497739678660314	0.307084246725316
CYBRD1	chr2:171530338:A:G	NI	NK	-0.0117501240953767	0.0437967202816899	0.588879797931113
CYBRD1	chr2:171530338:A:G	NI	CD8T	0.000590225054801068	0.0422980837166114	0.64979229472086
CYBRD1	chr2:171530338:A:G	NI	monocyte	0.00200907369716116	0.052160749598297	0.622870833862137
CYBRD1	chr2:171530338:A:G	NI	B	0.00161393216897732	0.0382430531129396	0.644496560110867
CYBRD1	chr2:171530338:A:G	NI	CD4T	0.0233319668184622	0.05832366058723	0.524165802499955
CYBRD1	chr2:171530338:A:G	IAV	NK	-0.0037994624473081	0.0371723483274442	0.637403329884766
CYBRD1	chr2:171530338:A:G	IAV	CD8T	0.00136304830031603	0.0327186335754841	0.644901858723069
CYBRD1	chr2:171530338:A:G	IAV	monocyte	-0.0132522574981635	0.0574734431820642	0.595704446272318
CYBRD1	chr2:171530338:A:G	IAV	B	0.00745634960486462	0.0341784002592474	0.595181915061088
CYBRD1	chr2:171530338:A:G	IAV	CD4T	0.0302471472627612	0.0600621550383099	0.494256393729586
CYBRD1	chr2:171530338:A:G	LPS	NK	-0.00304845945655995	0.0394941344774359	0.639098400470289
CYBRD1	chr2:171530338:A:G	LPS	CD8T	0.00152360801534389	0.0366280764719156	0.638492567525614
CYBRD1	chr2:171530338:A:G	LPS	monocyte	-0.00583769830995708	0.0543563316323743	0.620220268680652
CYBRD1	chr2:171530338:A:G	LPS	B	0.00132363873705014	0.0377290193933866	0.641169135648297
CYBRD1	chr2:171530338:A:G	LPS	CD4T	0.0248268243012529	0.0564889198743293	0.516502989418112
CYBRD1	chr2:171530338:A:G	Tcruzi	NK	-0.00717668442340012	0.0422447601739072	0.616321850509903
CYBRD1	chr2:171530338:A:G	Tcruzi	CD8T	-0.00170050723762121	0.0412491398493533	0.659004826222195
CYBRD1	chr2:171530338:A:G	Tcruzi	monocyte	0.0132439030015457	0.0554404856119542	0.581900041138206
CYBRD1	chr2:171530338:A:G	Tcruzi	B	0.000688733128683524	0.0360870631745633	0.648393661950394
CYBRD1	chr2:171530338:A:G	Tcruzi	CD4T	0.0117294512287552	0.0517845178651962	0.579863154544073
CYBRD1	chr2:171599530:G:T	NI	NK	0.0146638470452796	0.0376930524381808	0.505444228786725
CYBRD1	chr2:171599530:G:T	NI	CD8T	0.0222821377620363	0.0424517421177014	0.460167340596064
CYBRD1	chr2:171599530:G:T	NI	monocyte	-0.0282143541512236	0.0532636161313853	0.435981189800681
CYBRD1	chr2:171599530:G:T	NI	B	-0.0105291747095142	0.0358420521283547	0.545045378914457
CYBRD1	chr2:171599530:G:T	NI	CD4T	0.0436003822050999	0.0616633423994163	0.376666817178363
CYBRD1	chr2:171599530:G:T	IAV	NK	0.0129772568521489	0.0352002450634297	0.513136540056282
CYBRD1	chr2:171599530:G:T	IAV	CD8T	0.0105454784728739	0.0309941662480217	0.518975498381346
CYBRD1	chr2:171599530:G:T	IAV	monocyte	-0.0301825937433177	0.0497265219994698	0.428231606455379
CYBRD1	chr2:171599530:G:T	IAV	B	-0.00465320150341281	0.0296311149237064	0.585719295843659
CYBRD1	chr2:171599530:G:T	IAV	CD4T	0.0145290547836015	0.0407549211322619	0.515185719588463
CYBRD1	chr2:171599530:G:T	LPS	NK	0.0157489855058101	0.0386355456527547	0.496323987562122
CYBRD1	chr2:171599530:G:T	LPS	CD8T	0.01658731825691	0.0361828777992847	0.47781619199115
CYBRD1	chr2:171599530:G:T	LPS	monocyte	-0.0385963250382687	0.0611219682277578	0.402896569228321
CYBRD1	chr2:171599530:G:T	LPS	B	-0.0163147332525983	0.0378470623647876	0.494246238264282
CYBRD1	chr2:171599530:G:T	LPS	CD4T	0.0197006085575947	0.0457125284140923	0.48844316476402
CYBRD1	chr2:171599530:G:T	Tcruzi	NK	0.0153423491401841	0.0393093054616904	0.503321150829661
CYBRD1	chr2:171599530:G:T	Tcruzi	CD8T	0.0251789165497897	0.0430694803922274	0.437726944877769
CYBRD1	chr2:171599530:G:T	Tcruzi	monocyte	-0.0268355385522621	0.0514676054025621	0.456679469207801
CYBRD1	chr2:171599530:G:T	Tcruzi	B	-0.00769701268302674	0.0330261260447038	0.561806723994355
CYBRD1	chr2:171599530:G:T	Tcruzi	CD4T	0.0310014025263611	0.0513942177797006	0.432489074432682
CYBRD1	chr2:171605290:C:T	NI	NK	0.0428564386234729	0.0654407422355521	0.368779173588326
CYBRD1	chr2:171605290:C:T	NI	CD8T	0.0607786920147179	0.0805083197030425	0.33305317355777
CYBRD1	chr2:171605290:C:T	NI	monocyte	0.00587959977028202	0.0698984663937375	0.551914048615305
CYBRD1	chr2:171605290:C:T	NI	B	0.00249129260208822	0.0534793337602446	0.575381108956853
CYBRD1	chr2:171605290:C:T	NI	CD4T	0.0613556338797534	0.0886981048552824	0.353141526165572
CYBRD1	chr2:171605290:C:T	IAV	NK	0.0368432474344882	0.0590198382644089	0.380207136002692
CYBRD1	chr2:171605290:C:T	IAV	CD8T	0.0309805182318434	0.0509247750355649	0.387415159246556
CYBRD1	chr2:171605290:C:T	IAV	monocyte	-0.000278367613967468	0.0587638610693231	0.598277018655986
CYBRD1	chr2:171605290:C:T	IAV	B	0.00524636849098411	0.0453067827657667	0.556239639082226
CYBRD1	chr2:171605290:C:T	IAV	CD4T	0.0450308556531968	0.0709130010972432	0.381120854179182
CYBRD1	chr2:171605290:C:T	LPS	NK	0.042042926250337	0.064820209184027	0.367498454846858
CYBRD1	chr2:171605290:C:T	LPS	CD8T	0.0579431833376213	0.0752912892405299	0.317502185803374
CYBRD1	chr2:171605290:C:T	LPS	monocyte	-0.00488886665993561	0.0719429304922221	0.586734585402916
CYBRD1	chr2:171605290:C:T	LPS	B	0.00648636284152805	0.0522692825472321	0.548749901571087
CYBRD1	chr2:171605290:C:T	LPS	CD4T	0.0502082113675593	0.0779328319387679	0.374485483493301
CYBRD1	chr2:171605290:C:T	Tcruzi	NK	0.046257239638222	0.069382974937573	0.3617541474487
CYBRD1	chr2:171605290:C:T	Tcruzi	CD8T	0.0592631303359972	0.0780829852403362	0.329573562210361
CYBRD1	chr2:171605290:C:T	Tcruzi	monocyte	-0.00170388394578675	0.0681930980811179	0.599709712736342
CYBRD1	chr2:171605290:C:T	Tcruzi	B	0.0106944182350909	0.0500811882326962	0.52559857595567
CYBRD1	chr2:171605290:C:T	Tcruzi	CD4T	0.0527995324680919	0.0797719330117344	0.370965931581457
CYBRD1	chr2:171608690:T:C	NI	NK	-0.0209949781578267	0.0820271002777082	0.465045895395214
CYBRD1	chr2:171608690:T:C	NI	CD8T	-0.000225010876434875	0.0872516412690159	0.549943867733323
CYBRD1	chr2:171608690:T:C	NI	monocyte	-0.112742702102533	0.140734683251448	0.254692836331185
CYBRD1	chr2:171608690:T:C	NI	B	-0.0786135185575545	0.0992523168386777	0.274045696192239
CYBRD1	chr2:171608690:T:C	NI	CD4T	0.0567310359132015	0.128776544168877	0.419097692757147
CYBRD1	chr2:171608690:T:C	IAV	NK	-0.0239801394290676	0.0771615483689451	0.445407165109845
CYBRD1	chr2:171608690:T:C	IAV	CD8T	0.00147387580245943	0.0686371819080963	0.55414195808778
CYBRD1	chr2:171608690:T:C	IAV	monocyte	-0.104544559128031	0.128678947164325	0.254371750689558
CYBRD1	chr2:171608690:T:C	IAV	B	-0.0767252101276697	0.0903680332397393	0.25278688621857
CYBRD1	chr2:171608690:T:C	IAV	CD4T	0.00971641579225655	0.0929845768391245	0.541893071936787
CYBRD1	chr2:171608690:T:C	LPS	NK	-0.0353716877102004	0.0859056154149414	0.409655280421719
CYBRD1	chr2:171608690:T:C	LPS	CD8T	-0.0262485276021161	0.0785639673644002	0.44001095270909
CYBRD1	chr2:171608690:T:C	LPS	monocyte	-0.10243347208291	0.137072022365824	0.27675609180499
CYBRD1	chr2:171608690:T:C	LPS	B	-0.0902838231186086	0.105583066275121	0.247568520355867
CYBRD1	chr2:171608690:T:C	LPS	CD4T	0.0174121662523872	0.102828219945981	0.518053644622409
CYBRD1	chr2:171608690:T:C	Tcruzi	NK	-0.0190460949428445	0.084609166808305	0.473636309416006
CYBRD1	chr2:171608690:T:C	Tcruzi	CD8T	-0.00346988620894225	0.0833741454780065	0.53698417191372
CYBRD1	chr2:171608690:T:C	Tcruzi	monocyte	-0.116206815301605	0.142604190420089	0.256204557061168
CYBRD1	chr2:171608690:T:C	Tcruzi	B	-0.0604376527757109	0.0848408029278752	0.302757279841544
CYBRD1	chr2:171608690:T:C	Tcruzi	CD4T	0.04359296484885	0.114951864231397	0.4462490762498
CYBRD1	chr2:171654475:C:T	NI	NK	-0.00808124219713237	0.050334477094005	0.586977195143143
CYBRD1	chr2:171654475:C:T	NI	CD8T	-0.00425081988422269	0.0536828009081553	0.609486018823731
CYBRD1	chr2:171654475:C:T	NI	monocyte	-0.0107131397062726	0.0684492993631621	0.561072748199072
CYBRD1	chr2:171654475:C:T	NI	B	0.0373982499887137	0.0660937511923938	0.436477694420388
CYBRD1	chr2:171654475:C:T	NI	CD4T	-0.00821974660621386	0.0666292753693308	0.590346025516285
CYBRD1	chr2:171654475:C:T	IAV	NK	-0.0109237520783193	0.0485637800537773	0.56686815600869
CYBRD1	chr2:171654475:C:T	IAV	CD8T	-0.0083665282011844	0.0426406305879963	0.575013032911261
CYBRD1	chr2:171654475:C:T	IAV	monocyte	-0.00994605059532254	0.0580009213287458	0.583747013917484
CYBRD1	chr2:171654475:C:T	IAV	B	0.00988182598836385	0.0430636172041095	0.549678075844157
CYBRD1	chr2:171654475:C:T	IAV	CD4T	-0.0198714556631176	0.0633081140265884	0.539592725611809
CYBRD1	chr2:171654475:C:T	LPS	NK	-0.00244393680400025	0.0491870843293627	0.614011904497953
CYBRD1	chr2:171654475:C:T	LPS	CD8T	-0.00598960942810505	0.0469589321762493	0.592282670811543
CYBRD1	chr2:171654475:C:T	LPS	monocyte	-0.00955171505658487	0.0692159733077306	0.582787455098618
CYBRD1	chr2:171654475:C:T	LPS	B	0.028992671730025	0.0578049642187024	0.459294568401002
CYBRD1	chr2:171654475:C:T	LPS	CD4T	-0.00641577828993378	0.0616456664779781	0.599248796951814
CYBRD1	chr2:171654475:C:T	Tcruzi	NK	0.00147602461551907	0.0511711300303635	0.624689525763666
CYBRD1	chr2:171654475:C:T	Tcruzi	CD8T	-0.00383820141640139	0.0515565552327898	0.609689228049149
CYBRD1	chr2:171654475:C:T	Tcruzi	monocyte	0.00933019152743392	0.0676610110454513	0.585371319626587
CYBRD1	chr2:171654475:C:T	Tcruzi	B	0.0288126278656061	0.0560855358259584	0.457296928661101
CYBRD1	chr2:171654475:C:T	Tcruzi	CD4T	-0.0123832588520156	0.0640710678504211	0.57666441591719
CYBRD1	chr2:171655721:G:A	NI	NK	0.0142763617126579	0.031502356220614	0.543157901455033
CYBRD1	chr2:171655721:G:A	NI	CD8T	-0.00264275131322491	0.0279741696092119	0.657959236502921
CYBRD1	chr2:171655721:G:A	NI	monocyte	-0.0262523947267677	0.0440728345856951	0.443601965160845
CYBRD1	chr2:171655721:G:A	NI	B	-0.00624215709678649	0.0259044442159812	0.612648412803206
CYBRD1	chr2:171655721:G:A	NI	CD4T	-0.0129250293670032	0.0383424436048752	0.568599714143955
CYBRD1	chr2:171655721:G:A	IAV	NK	0.0132799171189362	0.029707725783505	0.544387537706945
CYBRD1	chr2:171655721:G:A	IAV	CD8T	0.00198811634283294	0.022214914932721	0.654780520252269
CYBRD1	chr2:171655721:G:A	IAV	monocyte	-0.0100440246794903	0.0320111613163001	0.586326173449544
CYBRD1	chr2:171655721:G:A	IAV	B	0.00630498981542865	0.0230618257833137	0.60817595291624
CYBRD1	chr2:171655721:G:A	IAV	CD4T	0.00610367566226461	0.0315711138307642	0.637263799932526
CYBRD1	chr2:171655721:G:A	LPS	NK	0.0186488904215879	0.0349518959143657	0.503796208160958
CYBRD1	chr2:171655721:G:A	LPS	CD8T	0.00426237285661623	0.0250924924533589	0.626603243842244
CYBRD1	chr2:171655721:G:A	LPS	monocyte	0.00209257649517787	0.0390606358805082	0.661368116724978
CYBRD1	chr2:171655721:G:A	LPS	B	-0.000897438307320719	0.0247568525691487	0.665000898528561
CYBRD1	chr2:171655721:G:A	LPS	CD4T	0.000814147431634219	0.0319246860636822	0.673770005919566
CYBRD1	chr2:171655721:G:A	Tcruzi	NK	0.0175608988931165	0.0356483382935197	0.526032045851938
CYBRD1	chr2:171655721:G:A	Tcruzi	CD8T	0.000826796396489174	0.0267929647602719	0.674989687242053
CYBRD1	chr2:171655721:G:A	Tcruzi	monocyte	-0.0145637961742625	0.0376481444082255	0.556095746142872
CYBRD1	chr2:171655721:G:A	Tcruzi	B	-0.00528436367512444	0.0242553865343249	0.617002108418947
CYBRD1	chr2:171655721:G:A	Tcruzi	CD4T	-0.0250010259176291	0.046673143291265	0.508945482470779
CYFIP2	chr5:157197296:G:A	NI	NK	-0.0683422652515879	0.0705026847151061	0.158844400733497
CYFIP2	chr5:157197296:G:A	NI	CD8T	-0.0942064473181801	0.0732419497780411	0.0983194423524031
CYFIP2	chr5:157197296:G:A	NI	monocyte	-0.0782348421442642	0.0919863840126555	0.191940304847216
CYFIP2	chr5:157197296:G:A	NI	B	-0.174677270909823	0.0941203690419293	0.0237922137115687
CYFIP2	chr5:157197296:G:A	NI	CD4T	-0.162701917452318	0.0905394036652374	0.0357882434443424
CYFIP2	chr5:157197296:G:A	IAV	NK	-0.0529452168634258	0.0643095507687307	0.195683406121274
CYFIP2	chr5:157197296:G:A	IAV	CD8T	-0.0709524543673094	0.0612389360591342	0.114739330962539
CYFIP2	chr5:157197296:G:A	IAV	monocyte	-0.078466755487947	0.0798864723553324	0.157460294450709
CYFIP2	chr5:157197296:G:A	IAV	B	-0.136494492668416	0.0774776069136482	0.0306067341397136
CYFIP2	chr5:157197296:G:A	IAV	CD4T	-0.159185146168122	0.0819684619033467	0.025090176135435
CYFIP2	chr5:157197296:G:A	LPS	NK	-0.0893555356132216	0.0696082477689813	0.0923080507562414
CYFIP2	chr5:157197296:G:A	LPS	CD8T	-0.0788911636634814	0.0641902273684828	0.106389702494025
CYFIP2	chr5:157197296:G:A	LPS	monocyte	-0.110616075185071	0.0960707007957471	0.117042420691655
CYFIP2	chr5:157197296:G:A	LPS	B	-0.197632989582986	0.101935169445866	0.0179651578290637
CYFIP2	chr5:157197296:G:A	LPS	CD4T	-0.185021365644037	0.0902763645662691	0.0202289030158859
CYFIP2	chr5:157197296:G:A	Tcruzi	NK	-0.0625922617097596	0.0724127985049245	0.184998675174922
CYFIP2	chr5:157197296:G:A	Tcruzi	CD8T	-0.0900692842422699	0.0705885157462273	0.0997737818460529
CYFIP2	chr5:157197296:G:A	Tcruzi	monocyte	-0.0802314873789088	0.0894540852663269	0.18090862647409
CYFIP2	chr5:157197296:G:A	Tcruzi	B	-0.172717364669431	0.0923694605893381	0.0220470204384114
CYFIP2	chr5:157197296:G:A	Tcruzi	CD4T	-0.165488013844255	0.0881480532940583	0.0295511722550028
CYFIP2	chr5:157200799:T:G	NI	NK	0.00591911627177192	0.0466357528862632	0.609983639180689
CYFIP2	chr5:157200799:T:G	NI	CD8T	0.00137263914954295	0.0503886251587332	0.640250377636565
CYFIP2	chr5:157200799:T:G	NI	monocyte	-0.00757367192720177	0.0625554605319524	0.576376168877546
CYFIP2	chr5:157200799:T:G	NI	B	-0.00644247438777605	0.0505632417753091	0.596656173072161
CYFIP2	chr5:157200799:T:G	NI	CD4T	-0.0194040551061019	0.0635560653124258	0.534135336982801
CYFIP2	chr5:157200799:T:G	IAV	NK	0.00924564920386661	0.0449917639131763	0.587615229793078
CYFIP2	chr5:157200799:T:G	IAV	CD8T	0.00244831026637304	0.0397279995783511	0.632024669765225
CYFIP2	chr5:157200799:T:G	IAV	monocyte	-0.006443799897342	0.051565552498035	0.599809326043923
CYFIP2	chr5:157200799:T:G	IAV	B	-0.00875907057688766	0.0443432865335426	0.576597289845824
CYFIP2	chr5:157200799:T:G	IAV	CD4T	-0.0324101260307851	0.0653675657057069	0.476019304076494
CYFIP2	chr5:157200799:T:G	LPS	NK	0.0047743223902317	0.0455967987788751	0.611561898822313
CYFIP2	chr5:157200799:T:G	LPS	CD8T	0.0094130683962558	0.0474696689709949	0.588475140625978
CYFIP2	chr5:157200799:T:G	LPS	monocyte	-0.00384576021751119	0.0617080287181047	0.605367592685641
CYFIP2	chr5:157200799:T:G	LPS	B	-0.0107081572907427	0.0510107914531264	0.569128130184751
CYFIP2	chr5:157200799:T:G	LPS	CD4T	-0.0243891229064951	0.0612642989864581	0.509354415155061
CYFIP2	chr5:157200799:T:G	Tcruzi	NK	0.00612623428998017	0.048273349730574	0.60867087259533
CYFIP2	chr5:157200799:T:G	Tcruzi	CD8T	0.00114795716715497	0.0484616038382973	0.637510370700083
CYFIP2	chr5:157200799:T:G	Tcruzi	monocyte	-0.00816110613327833	0.0599447520705304	0.591248629091835
CYFIP2	chr5:157200799:T:G	Tcruzi	B	-0.00913763420085119	0.0487739583152341	0.577873662474765
CYFIP2	chr5:157200799:T:G	Tcruzi	CD4T	-0.023821540749321	0.0625560028766216	0.517404198080612
CYFIP2	chr5:157207053:A:G	NI	NK	-0.0865065569298613	0.0956484521533098	0.17335966460144
CYFIP2	chr5:157207053:A:G	NI	CD8T	-0.172364530936596	0.10651402608604	0.0502585795658198
CYFIP2	chr5:157207053:A:G	NI	monocyte	-0.0791615825127342	0.126079417298309	0.261842436868924
CYFIP2	chr5:157207053:A:G	NI	B	-0.207158958476985	0.124824530153311	0.0379988909026648
CYFIP2	chr5:157207053:A:G	NI	CD4T	-0.258271226433712	0.140481841553173	0.0302590713859992
CYFIP2	chr5:157207053:A:G	IAV	NK	-0.101498354620857	0.0895149599969691	0.120117907802137
CYFIP2	chr5:157207053:A:G	IAV	CD8T	-0.128734082494332	0.0902283698205255	0.0629966414546552
CYFIP2	chr5:157207053:A:G	IAV	monocyte	-0.0357119809178179	0.108536629105904	0.363391127307148
CYFIP2	chr5:157207053:A:G	IAV	B	-0.201959192757463	0.121343771467533	0.0321240676908977
CYFIP2	chr5:157207053:A:G	IAV	CD4T	-0.192852659022124	0.110472131327327	0.0395460182445151
CYFIP2	chr5:157207053:A:G	LPS	NK	-0.0908670343351467	0.0927447541525482	0.156751449358277
CYFIP2	chr5:157207053:A:G	LPS	CD8T	-0.150192500274505	0.094422744363316	0.0503970315105199
CYFIP2	chr5:157207053:A:G	LPS	monocyte	-0.000634854946757144	0.132450780869087	0.478209545534027
CYFIP2	chr5:157207053:A:G	LPS	B	-0.218387910232887	0.128320399680067	0.0333585037791755
CYFIP2	chr5:157207053:A:G	LPS	CD4T	-0.214113499363414	0.118804740475312	0.0363932449613343
CYFIP2	chr5:157207053:A:G	Tcruzi	NK	-0.104674093870872	0.099510783103472	0.138354725376708
CYFIP2	chr5:157207053:A:G	Tcruzi	CD8T	-0.165004476964141	0.102299922333379	0.0506449424446329
CYFIP2	chr5:157207053:A:G	Tcruzi	monocyte	-0.0631401653843701	0.122165008717878	0.299964168879103
CYFIP2	chr5:157207053:A:G	Tcruzi	B	-0.202844940309227	0.121845274404557	0.0361127344372197
CYFIP2	chr5:157207053:A:G	Tcruzi	CD4T	-0.256585592129168	0.137106256340061	0.0282539634056824
CYFIP2	chr5:157214698:T:C	NI	NK	-0.0196450908993656	0.0515371024394799	0.503201441673456
CYFIP2	chr5:157214698:T:C	NI	CD8T	-0.0340801036159289	0.0632319571100692	0.4481626307727
CYFIP2	chr5:157214698:T:C	NI	monocyte	0.0252737503848626	0.0736222134246118	0.496777304926079
CYFIP2	chr5:157214698:T:C	NI	B	0.00362544944248079	0.0534534793910414	0.622682244277633
CYFIP2	chr5:157214698:T:C	NI	CD4T	-0.0405525139670974	0.0759825051222995	0.442506689005498
CYFIP2	chr5:157214698:T:C	IAV	NK	-0.00875843617134289	0.0440647036689965	0.558541851147973
CYFIP2	chr5:157214698:T:C	IAV	CD8T	-0.0196744308948181	0.0453149575365574	0.48377848091329
CYFIP2	chr5:157214698:T:C	IAV	monocyte	0.0120662629868488	0.0563443427129371	0.569277521038572
CYFIP2	chr5:157214698:T:C	IAV	B	0.00524593332119691	0.0466007988214712	0.608721864154147
CYFIP2	chr5:157214698:T:C	IAV	CD4T	-0.0222208334762122	0.0569504380045918	0.499928906872833
CYFIP2	chr5:157214698:T:C	LPS	NK	-0.0145561398048782	0.048485768687523	0.525066191083253
CYFIP2	chr5:157214698:T:C	LPS	CD8T	-0.0207130595155443	0.0490394359460748	0.484716138390285
CYFIP2	chr5:157214698:T:C	LPS	monocyte	0.0127163092070634	0.0668862485810206	0.564700654204308
CYFIP2	chr5:157214698:T:C	LPS	B	0.00395802837011882	0.0528726710468455	0.616020776397979
CYFIP2	chr5:157214698:T:C	LPS	CD4T	-0.0314788071902791	0.0657330092314322	0.467642397233935
CYFIP2	chr5:157214698:T:C	Tcruzi	NK	-0.0171741883513066	0.0516904060642808	0.5163854160784
CYFIP2	chr5:157214698:T:C	Tcruzi	CD8T	-0.0394612713792408	0.0672104238949398	0.424443641837801
CYFIP2	chr5:157214698:T:C	Tcruzi	monocyte	0.0114661718672349	0.0647479596236341	0.576276890170806
CYFIP2	chr5:157214698:T:C	Tcruzi	B	0.00158842438795165	0.050495781720691	0.631313015733706
CYFIP2	chr5:157214698:T:C	Tcruzi	CD4T	-0.0361821077395643	0.0700578799666543	0.455476837682812
CYFIP2	chr5:157225811:A:G	NI	NK	0.0265167475059393	0.0499479430286973	0.326900433398001
CYFIP2	chr5:157225811:A:G	NI	CD8T	0.05921354042694	0.0559321799141446	0.179161611057235
CYFIP2	chr5:157225811:A:G	NI	monocyte	0.0384080811993444	0.0658957348987579	0.305671902206325
CYFIP2	chr5:157225811:A:G	NI	B	0.0817964622863323	0.0671990101140944	0.136631170644873
CYFIP2	chr5:157225811:A:G	NI	CD4T	0.0960881003409543	0.0737073218115212	0.123979628815554
CYFIP2	chr5:157225811:A:G	IAV	NK	0.0234437917244891	0.0455553592341662	0.331804679470811
CYFIP2	chr5:157225811:A:G	IAV	CD8T	0.0359574182842922	0.0446783953426552	0.239851763861126
CYFIP2	chr5:157225811:A:G	IAV	monocyte	0.0719587138052178	0.0714915923710474	0.171335678874431
CYFIP2	chr5:157225811:A:G	IAV	B	0.0697648890177748	0.0585108283303707	0.139939902908935
CYFIP2	chr5:157225811:A:G	IAV	CD4T	0.0684136264929074	0.0573323521505569	0.152267660590463
CYFIP2	chr5:157225811:A:G	LPS	NK	0.020062926991401	0.0482594782569481	0.359447409776239
CYFIP2	chr5:157225811:A:G	LPS	CD8T	0.0494295523232201	0.0486014476887611	0.185888719835196
CYFIP2	chr5:157225811:A:G	LPS	monocyte	0.0649511747770561	0.0711520502711636	0.210037956197441
CYFIP2	chr5:157225811:A:G	LPS	B	0.094306178539355	0.0731124461010212	0.117297305256374
CYFIP2	chr5:157225811:A:G	LPS	CD4T	0.0783567177620593	0.0621323634574386	0.138896940589213
CYFIP2	chr5:157225811:A:G	Tcruzi	NK	0.0149244520691531	0.0527769334320169	0.400927387193169
CYFIP2	chr5:157225811:A:G	Tcruzi	CD8T	0.0605533334653424	0.0553830351213837	0.169051216595479
CYFIP2	chr5:157225811:A:G	Tcruzi	monocyte	0.0342790529378476	0.0637235780774928	0.324914601552691
CYFIP2	chr5:157225811:A:G	Tcruzi	B	0.0641056202695399	0.0586808047206206	0.166100303261164
CYFIP2	chr5:157225811:A:G	Tcruzi	CD4T	0.0701060631240774	0.0622525973657045	0.166860633152356
CYFIP2	chr5:157271115:G:A	NI	NK	0.0116036507029146	0.0677582461189752	0.432474640614684
CYFIP2	chr5:157271115:G:A	NI	CD8T	0.104637247250701	0.0630522715552982	0.0475078889485453
CYFIP2	chr5:157271115:G:A	NI	monocyte	0.0392843597369599	0.0730804551535553	0.295719235788308
CYFIP2	chr5:157271115:G:A	NI	B	-0.64158266091667	0.0623838085986994	2.22044604925031e-16
CYFIP2	chr5:157271115:G:A	NI	CD4T	-0.145666700560967	0.0650820324446348	0.012247731748092
CYFIP2	chr5:157271115:G:A	IAV	NK	-0.0303481936033291	0.0573931776809983	0.298225906445944
CYFIP2	chr5:157271115:G:A	IAV	CD8T	0.0349555965072314	0.0659317235286076	0.297542138003013
CYFIP2	chr5:157271115:G:A	IAV	monocyte	-0.0157251587703738	0.0712661443478555	0.412905404001043
CYFIP2	chr5:157271115:G:A	IAV	B	-0.489747345910487	0.0575085873461492	2.22044604925031e-16
CYFIP2	chr5:157271115:G:A	IAV	CD4T	-0.0746748460885206	0.0559335304878534	0.0909962861944136
CYFIP2	chr5:157271115:G:A	LPS	NK	-0.0629749857759935	0.0568363114665265	0.133589306542049
CYFIP2	chr5:157271115:G:A	LPS	CD8T	0.0162275520940835	0.0555733739270267	0.384776675315668
CYFIP2	chr5:157271115:G:A	LPS	monocyte	0.0107707389572866	0.0722575571550386	0.440903763211913
CYFIP2	chr5:157271115:G:A	LPS	B	-0.65095088789988	0.0606225783190017	2.22044604925031e-16
CYFIP2	chr5:157271115:G:A	LPS	CD4T	-0.099255232398641	0.0532427705285661	0.0311796266570675
CYFIP2	chr5:157271115:G:A	Tcruzi	NK	-0.0181922638543131	0.0719214990006085	0.400570780886235
CYFIP2	chr5:157271115:G:A	Tcruzi	CD8T	0.153556568544442	0.062749395367111	0.00636651976671101
CYFIP2	chr5:157271115:G:A	Tcruzi	monocyte	0.0629611189619872	0.0725615715965061	0.192699835973722
CYFIP2	chr5:157271115:G:A	Tcruzi	B	-0.614997386764628	0.0641720226699379	2.22044604925031e-16
CYFIP2	chr5:157271115:G:A	Tcruzi	CD4T	-0.0782388791129863	0.0629682665052408	0.10688474103719
CYFIP2	chr5:157357119:C:T	NI	NK	-0.0544748099131188	0.0596054059160829	0.231369767347821
CYFIP2	chr5:157357119:C:T	NI	CD8T	-0.092495804334747	0.0789950393350852	0.165865521710532
CYFIP2	chr5:157357119:C:T	NI	monocyte	-0.0186782115962517	0.0685662271581346	0.435454384345801
CYFIP2	chr5:157357119:C:T	NI	B	-0.00253677552678148	0.0575615363046092	0.516686195534413
CYFIP2	chr5:157357119:C:T	NI	CD4T	-0.0935293465361423	0.0837352238387481	0.180429821183683
CYFIP2	chr5:157357119:C:T	IAV	NK	-0.0465907845005427	0.0533618303503685	0.244038602207916
CYFIP2	chr5:157357119:C:T	IAV	CD8T	-0.0451439613011655	0.0499389146581254	0.233743774229289
CYFIP2	chr5:157357119:C:T	IAV	monocyte	-0.0130428564765626	0.0574970059884003	0.462564757770061
CYFIP2	chr5:157357119:C:T	IAV	B	-0.00232492384628439	0.0498880502674509	0.517299986582052
CYFIP2	chr5:157357119:C:T	IAV	CD4T	-0.052179566201458	0.0601740281360589	0.251461379442277
CYFIP2	chr5:157357119:C:T	LPS	NK	-0.0569358878721486	0.0593306144015237	0.21780436969151
CYFIP2	chr5:157357119:C:T	LPS	CD8T	-0.0639267391335022	0.0591400746182552	0.188555112629607
CYFIP2	chr5:157357119:C:T	LPS	monocyte	-0.0165729761626642	0.067590420239106	0.451842624385438
CYFIP2	chr5:157357119:C:T	LPS	B	-0.00313155990060571	0.0564898152516859	0.511367050130283
CYFIP2	chr5:157357119:C:T	LPS	CD4T	-0.0756388249665268	0.0710372290152526	0.198521019918805
CYFIP2	chr5:157357119:C:T	Tcruzi	NK	-0.0624746192689262	0.0646945256281387	0.212914372651309
CYFIP2	chr5:157357119:C:T	Tcruzi	CD8T	-0.0845495976837667	0.0730458017236162	0.168448317149594
CYFIP2	chr5:157357119:C:T	Tcruzi	monocyte	-0.0420865758610598	0.0710825777427834	0.337825434012498
CYFIP2	chr5:157357119:C:T	Tcruzi	B	-0.00845466764721965	0.053981665253352	0.479024736732373
CYFIP2	chr5:157357119:C:T	Tcruzi	CD4T	-0.0923258448953617	0.0813118695910087	0.177337885903383
CYFIP2	chr5:157361017:A:G	NI	NK	-0.0186847819537465	0.0596407103268737	0.383868898681901
CYFIP2	chr5:157361017:A:G	NI	CD8T	0.0381814622824103	0.0574688084532743	0.245005305453227
CYFIP2	chr5:157361017:A:G	NI	monocyte	0.0301594911464647	0.0699984695483914	0.327942532270847
CYFIP2	chr5:157361017:A:G	NI	B	0.20107084532185	0.0640546255257662	0.000420561783255675
CYFIP2	chr5:157361017:A:G	NI	CD4T	0.230557021535796	0.0716081196895675	0.000170256970128861
CYFIP2	chr5:157361017:A:G	IAV	NK	0.00390439043451778	0.0527539785423193	0.468894823652393
CYFIP2	chr5:157361017:A:G	IAV	CD8T	-0.00381174297942543	0.0537219158237846	0.486247116452834
CYFIP2	chr5:157361017:A:G	IAV	monocyte	0.0224093417259261	0.0629144964634685	0.356014749322102
CYFIP2	chr5:157361017:A:G	IAV	B	0.141094038525413	0.0553133573672532	0.00432807597999271
CYFIP2	chr5:157361017:A:G	IAV	CD4T	0.0767933081045084	0.0545442562005956	0.0811337938769507
CYFIP2	chr5:157361017:A:G	LPS	NK	-0.0413138421417899	0.0567242189683542	0.237353352122256
CYFIP2	chr5:157361017:A:G	LPS	CD8T	0.0498431637365918	0.0501009421942916	0.155748405359026
CYFIP2	chr5:157361017:A:G	LPS	monocyte	0.0472488474868534	0.0700545064729946	0.247615182435804
CYFIP2	chr5:157361017:A:G	LPS	B	0.215211656671597	0.0652145835439825	0.00014727174815975
CYFIP2	chr5:157361017:A:G	LPS	CD4T	0.138032898342398	0.0544569145162906	0.0053030207573488
CYFIP2	chr5:157361017:A:G	Tcruzi	NK	-0.0355126221319183	0.0638352881046392	0.295164933057865
CYFIP2	chr5:157361017:A:G	Tcruzi	CD8T	0.0510502103169232	0.0551036855301338	0.172585945132931
CYFIP2	chr5:157361017:A:G	Tcruzi	monocyte	0.0322722966335813	0.0684556519182903	0.314165841825362
CYFIP2	chr5:157361017:A:G	Tcruzi	B	0.206940805883033	0.0654677527823469	0.000242249546070762
CYFIP2	chr5:157361017:A:G	Tcruzi	CD4T	0.163993240461023	0.0608696257445992	0.00282196413499736
CYFIP2	chr5:157368626:G:A	NI	NK	-0.0490804754287916	0.0960344794472066	0.416765645928094
CYFIP2	chr5:157368626:G:A	NI	CD8T	-0.0421132143167203	0.0941109695510983	0.446224425687048
CYFIP2	chr5:157368626:G:A	NI	monocyte	0.0281159365987054	0.108983030610591	0.50697415225124
CYFIP2	chr5:157368626:G:A	NI	B	-0.00312245799664506	0.0835107641816897	0.577482269371759
CYFIP2	chr5:157368626:G:A	NI	CD4T	-0.0375422349250609	0.106233468841211	0.473611492506601
CYFIP2	chr5:157368626:G:A	IAV	NK	-0.0478943311300152	0.0912458561502912	0.410167806279998
CYFIP2	chr5:157368626:G:A	IAV	CD8T	-0.0348440431934205	0.0756983917849066	0.438090746457149
CYFIP2	chr5:157368626:G:A	IAV	monocyte	0.0213401636562243	0.089053261510687	0.527777951911942
CYFIP2	chr5:157368626:G:A	IAV	B	-0.0115943161195719	0.0721380006268323	0.543663463732093
CYFIP2	chr5:157368626:G:A	IAV	CD4T	-0.0286924222851299	0.0885231810377888	0.488391630898137
CYFIP2	chr5:157368626:G:A	LPS	NK	-0.0689742052740887	0.118299862920313	0.372230731235244
CYFIP2	chr5:157368626:G:A	LPS	CD8T	-0.0379134619836914	0.0827172951952028	0.437364707612301
CYFIP2	chr5:157368626:G:A	LPS	monocyte	0.0360368188877059	0.112670054462657	0.492197705185306
CYFIP2	chr5:157368626:G:A	LPS	B	-0.0150112021289824	0.0831788670073713	0.533666461218827
CYFIP2	chr5:157368626:G:A	LPS	CD4T	-0.0325876720596056	0.0965313115574565	0.480961090650973
CYFIP2	chr5:157368626:G:A	Tcruzi	NK	-0.054850527027854	0.103953255291202	0.407001571168841
CYFIP2	chr5:157368626:G:A	Tcruzi	CD8T	-0.0432354060849604	0.0927661601760647	0.438208618534736
CYFIP2	chr5:157368626:G:A	Tcruzi	monocyte	0.0523743766237808	0.127223428831489	0.459992847596999
CYFIP2	chr5:157368626:G:A	Tcruzi	B	-0.00588332277888838	0.0792872890734445	0.566615836614324
CYFIP2	chr5:157368626:G:A	Tcruzi	CD4T	-0.0378693627270419	0.101466831271008	0.472399530957349
CYFIP2	chr5:157410482:G:A	NI	NK	0.0588814926183225	0.0655955286926446	0.212778505746247
CYFIP2	chr5:157410482:G:A	NI	CD8T	0.0535604180849977	0.062771770107679	0.232313414714944
CYFIP2	chr5:157410482:G:A	NI	monocyte	0.046755443575483	0.0776512136649697	0.30240675055302
CYFIP2	chr5:157410482:G:A	NI	B	0.103165406492745	0.0837065518521914	0.130097482630933
CYFIP2	chr5:157410482:G:A	NI	CD4T	0.0859115908178076	0.0792519812090139	0.172228049799696
CYFIP2	chr5:157410482:G:A	IAV	NK	0.0309155274601504	0.0542958558951275	0.312559324986823
CYFIP2	chr5:157410482:G:A	IAV	CD8T	0.0378443157626943	0.0516917882547731	0.261514247785585
CYFIP2	chr5:157410482:G:A	IAV	monocyte	0.0580808863315828	0.0718278723187915	0.243214506641883
CYFIP2	chr5:157410482:G:A	IAV	B	0.0719578364873423	0.064345901822485	0.158173058914601
CYFIP2	chr5:157410482:G:A	IAV	CD4T	0.0761704349237419	0.0683371279610708	0.16729144498602
CYFIP2	chr5:157410482:G:A	LPS	NK	0.0432934351193225	0.058567721778839	0.260574589792009
CYFIP2	chr5:157410482:G:A	LPS	CD8T	0.0588895146924594	0.0587977671297363	0.187572511666037
CYFIP2	chr5:157410482:G:A	LPS	monocyte	0.0654478397141561	0.0835564708588074	0.247003742907163
CYFIP2	chr5:157410482:G:A	LPS	B	0.116128767402157	0.0912528053733823	0.115729340231548
CYFIP2	chr5:157410482:G:A	LPS	CD4T	0.0848818835101357	0.0737816498167513	0.158354682635148
CYFIP2	chr5:157410482:G:A	Tcruzi	NK	0.0510866724203803	0.0636117654421478	0.242847043039005
CYFIP2	chr5:157410482:G:A	Tcruzi	CD8T	0.048199438633834	0.0601286831753889	0.245113752357895
CYFIP2	chr5:157410482:G:A	Tcruzi	monocyte	0.0375403480467422	0.0744746695958853	0.338745704585225
CYFIP2	chr5:157410482:G:A	Tcruzi	B	0.104476772944695	0.084092015840906	0.12432708463947
CYFIP2	chr5:157410482:G:A	Tcruzi	CD4T	0.0777618367183674	0.0734137963926103	0.18122447674847
CYFIP2	chr5:157415807:T:C	NI	NK	0.00333041796889649	0.0580862728114825	0.470602960770397
CYFIP2	chr5:157415807:T:C	NI	CD8T	-0.0051532701402748	0.0552336865428928	0.46430112430377
CYFIP2	chr5:157415807:T:C	NI	monocyte	-0.0352905886457202	0.0674790835101264	0.299429413425921
CYFIP2	chr5:157415807:T:C	NI	B	0.234540694466432	0.0630177406222371	3.64790940787377e-05
CYFIP2	chr5:157415807:T:C	NI	CD4T	-0.0127676830392895	0.0610147242470114	0.417852848438007
CYFIP2	chr5:157415807:T:C	IAV	NK	-0.00532496862920103	0.0516477588797608	0.465704605936775
CYFIP2	chr5:157415807:T:C	IAV	CD8T	0.0246142197224053	0.0525925971326421	0.319300804631493
CYFIP2	chr5:157415807:T:C	IAV	monocyte	-0.05313458185618	0.0622453075645305	0.19458890597378
CYFIP2	chr5:157415807:T:C	IAV	B	0.201502562841375	0.0574519949020515	7.35143004973384e-05
CYFIP2	chr5:157415807:T:C	IAV	CD4T	-0.0141405394246192	0.0526912886116367	0.396676327550116
CYFIP2	chr5:157415807:T:C	LPS	NK	0.0775041990501741	0.0541232817735766	0.0711830290304521
CYFIP2	chr5:157415807:T:C	LPS	CD8T	0.017012237747099	0.0493069296076392	0.364799362116696
CYFIP2	chr5:157415807:T:C	LPS	monocyte	-0.132451483437032	0.0715036462093556	0.0283446182656224
CYFIP2	chr5:157415807:T:C	LPS	B	0.202010071288736	0.0587065719505992	0.00021499375195943
CYFIP2	chr5:157415807:T:C	LPS	CD4T	-0.0138023469271491	0.0523678662277628	0.397302025057874
CYFIP2	chr5:157415807:T:C	Tcruzi	NK	0.0486422335535597	0.0608062596074332	0.20963323300906
CYFIP2	chr5:157415807:T:C	Tcruzi	CD8T	-0.0473729318166495	0.0561184259013971	0.199637903083302
CYFIP2	chr5:157415807:T:C	Tcruzi	monocyte	-0.046697072742702	0.065802370647242	0.23752258854584
CYFIP2	chr5:157415807:T:C	Tcruzi	B	0.235555033850929	0.0636330671788623	2.66447209630607e-05
CYFIP2	chr5:157415807:T:C	Tcruzi	CD4T	-0.019414256782817	0.0580872867524019	0.37071717024417
CYLD	chr16:50671344:G:A	NI	NK	-0.195143763108422	0.0886710546259475	0.00880921578367733
CYLD	chr16:50671344:G:A	NI	CD8T	-0.338021975331867	0.104424563184033	5.63849287643636e-05
CYLD	chr16:50671344:G:A	NI	monocyte	0.00651755801874059	0.0995118335590655	0.484417307341199
CYLD	chr16:50671344:G:A	NI	B	-0.0785374422440544	0.09456272342634	0.192284952643573
CYLD	chr16:50671344:G:A	NI	CD4T	-0.403835175268959	0.114710977957438	2.5860400799993e-05
CYLD	chr16:50671344:G:A	IAV	NK	-0.157783620723688	0.0746421702021627	0.0136431889097991
CYLD	chr16:50671344:G:A	IAV	CD8T	-0.193206433324229	0.078448255036322	0.00370656978753625
CYLD	chr16:50671344:G:A	IAV	monocyte	-0.032721469405402	0.0782599034774571	0.335989999382078
CYLD	chr16:50671344:G:A	IAV	B	-0.0926052148905856	0.0782598853173612	0.112019358023684
CYLD	chr16:50671344:G:A	IAV	CD4T	-0.266030994613453	0.0753750331917352	0.000129389812669301
CYLD	chr16:50671344:G:A	LPS	NK	-0.0984968645264829	0.0811928983133082	0.11024287710314
CYLD	chr16:50671344:G:A	LPS	CD8T	-0.252568299559055	0.0849337022171416	0.000425857833813992
CYLD	chr16:50671344:G:A	LPS	monocyte	0.00758355376839148	0.0969975340572738	0.476578933363019
CYLD	chr16:50671344:G:A	LPS	B	-0.0986756511892663	0.0858172562496107	0.12069593966888
CYLD	chr16:50671344:G:A	LPS	CD4T	-0.274170822961605	0.0779714497243104	0.000222855259839894
CYLD	chr16:50671344:G:A	Tcruzi	NK	-0.187425391369109	0.0915494191692346	0.0154949725686
CYLD	chr16:50671344:G:A	Tcruzi	CD8T	-0.318554014737344	0.100258290378597	8.17536658693774e-05
CYLD	chr16:50671344:G:A	Tcruzi	monocyte	0.0214831116921457	0.102273025848336	0.428812836794064
CYLD	chr16:50671344:G:A	Tcruzi	B	-0.0884208400167678	0.0883630913725439	0.150904229004807
CYLD	chr16:50671344:G:A	Tcruzi	CD4T	-0.340756217347862	0.0980032321900868	9.13265199495861e-05
CYLD	chr16:50681274:G:A	NI	NK	0.243778510822146	0.0537533538358168	7.77631534232021e-06
CYLD	chr16:50681274:G:A	NI	CD8T	0.329988500710419	0.0575932088056581	1.41769015845555e-09
CYLD	chr16:50681274:G:A	NI	monocyte	0.132297934499922	0.0568059856091268	0.00942323916199936
CYLD	chr16:50681274:G:A	NI	B	0.00263155897992649	0.0621794483292466	0.47120493663028
CYLD	chr16:50681274:G:A	NI	CD4T	0.246173819097524	0.056585569815226	1.08368783307012e-05
CYLD	chr16:50681274:G:A	IAV	NK	0.248051883103929	0.0460715217512643	1.82120291609804e-08
CYLD	chr16:50681274:G:A	IAV	CD8T	0.246876925899593	0.0507719304011572	2.33672305142103e-07
CYLD	chr16:50681274:G:A	IAV	monocyte	0.0835322714363625	0.0449042348249484	0.0310875453896967
CYLD	chr16:50681274:G:A	IAV	B	0.0292509658635902	0.0486606225410764	0.2700532085674
CYLD	chr16:50681274:G:A	IAV	CD4T	0.173738743477818	0.0400274848978146	1.2580972514054e-05
CYLD	chr16:50681274:G:A	LPS	NK	0.276968821105135	0.0479417556266309	1.57908318918291e-09
CYLD	chr16:50681274:G:A	LPS	CD8T	0.256608582479921	0.0494000639364677	2.9658759338624e-07
CYLD	chr16:50681274:G:A	LPS	monocyte	0.0610961358421216	0.054941753179435	0.132759370431659
CYLD	chr16:50681274:G:A	LPS	B	0.0579105457447192	0.0510089098912145	0.127434072075962
CYLD	chr16:50681274:G:A	LPS	CD4T	0.215146625822132	0.0406645969710625	8.63213454854905e-08
CYLD	chr16:50681274:G:A	Tcruzi	NK	0.247572430745192	0.0593050810107875	5.66847296675027e-05
CYLD	chr16:50681274:G:A	Tcruzi	CD8T	0.335903032843946	0.0594788833914028	3.70699574514536e-10
CYLD	chr16:50681274:G:A	Tcruzi	monocyte	0.0886292191357221	0.06180215633129	0.0754528598793073
CYLD	chr16:50681274:G:A	Tcruzi	B	0.0837856329183016	0.0566558301046471	0.0666774791981003
CYLD	chr16:50681274:G:A	Tcruzi	CD4T	0.220532017949934	0.0543090567043391	5.19770382848749e-05
CYLD	chr16:50725820:T:A	NI	NK	-0.00129705781603136	0.052094577479082	0.651899633274403
CYLD	chr16:50725820:T:A	NI	CD8T	0.00902062795721656	0.0600171978155221	0.610513572637884
CYLD	chr16:50725820:T:A	NI	monocyte	-0.00061963537833076	0.0692214348462399	0.627607268299225
CYLD	chr16:50725820:T:A	NI	B	-0.00638596869521922	0.0591080988596647	0.626891078800119
CYLD	chr16:50725820:T:A	NI	CD4T	0.00596543525019049	0.0709582103066323	0.619565165550513
CYLD	chr16:50725820:T:A	IAV	NK	0.000970724479285833	0.0470266293834661	0.645662019641123
CYLD	chr16:50725820:T:A	IAV	CD8T	0.00464458955338427	0.044774135482945	0.622861167536688
CYLD	chr16:50725820:T:A	IAV	monocyte	0.00110821622936951	0.0552879102797078	0.65056625604416
CYLD	chr16:50725820:T:A	IAV	B	-0.0012533612242429	0.0490063019970165	0.648600260668994
CYLD	chr16:50725820:T:A	IAV	CD4T	0.00738010784693643	0.0582232638505314	0.616127231714137
CYLD	chr16:50725820:T:A	LPS	NK	0.00518324883192044	0.0516300915122563	0.619969541338089
CYLD	chr16:50725820:T:A	LPS	CD8T	0.00287157791218139	0.0504352442286161	0.629840034351552
CYLD	chr16:50725820:T:A	LPS	monocyte	-0.00855126766185316	0.0689989689926975	0.606885379207244
CYLD	chr16:50725820:T:A	LPS	B	-0.00367222830085703	0.0569135587013806	0.634430322518021
CYLD	chr16:50725820:T:A	LPS	CD4T	0.0122272753834611	0.0656623398079679	0.595040390202737
CYLD	chr16:50725820:T:A	Tcruzi	NK	-0.000893398564426939	0.0538639262548518	0.651837458108051
CYLD	chr16:50725820:T:A	Tcruzi	CD8T	0.00802556625922192	0.0574579327741112	0.611976204728875
CYLD	chr16:50725820:T:A	Tcruzi	monocyte	-0.0403024756928699	0.148400320402213	0.542525979074171
CYLD	chr16:50725820:T:A	Tcruzi	B	-0.00829087409642379	0.057128650759136	0.614248379566785
CYLD	chr16:50725820:T:A	Tcruzi	CD4T	0.00713026412035869	0.0666535582578496	0.620178766720163
CYLD	chr16:50808602:T:A	NI	NK	0.11498888446051	0.0404872680875723	0.00189421359033411
CYLD	chr16:50808602:T:A	NI	CD8T	0.186173711491666	0.0468537037945591	1.86001539853463e-06
CYLD	chr16:50808602:T:A	NI	monocyte	0.00991939399960827	0.0439896823305169	0.405017879034445
CYLD	chr16:50808602:T:A	NI	B	0.0805914385670348	0.0444282003425573	0.0375263425166962
CYLD	chr16:50808602:T:A	NI	CD4T	0.185881505402953	0.0456962666114875	7.81612088923219e-06
CYLD	chr16:50808602:T:A	IAV	NK	0.115010166125547	0.0361499825071321	0.000282409723278368
CYLD	chr16:50808602:T:A	IAV	CD8T	0.103419595322626	0.0362104968154244	0.00198337997932319
CYLD	chr16:50808602:T:A	IAV	monocyte	-0.00224440281386324	0.0353205302279238	0.47962859962325
CYLD	chr16:50808602:T:A	IAV	B	0.0672797439777475	0.0364753713295276	0.0329284898800219
CYLD	chr16:50808602:T:A	IAV	CD4T	0.114207183832801	0.0312359585862622	0.000197839930012348
CYLD	chr16:50808602:T:A	LPS	NK	0.098349359691675	0.0355526927176707	0.00338337193169029
CYLD	chr16:50808602:T:A	LPS	CD8T	0.125107545544429	0.036978242383928	0.000452492998483584
CYLD	chr16:50808602:T:A	LPS	monocyte	0.0138607988336277	0.0425759029786795	0.369698042830473
CYLD	chr16:50808602:T:A	LPS	B	0.0978077494533662	0.0394437005858185	0.00599179995911962
CYLD	chr16:50808602:T:A	LPS	CD4T	0.127102610424652	0.0324440398191544	7.2202160338398e-05
CYLD	chr16:50808602:T:A	Tcruzi	NK	0.0817646038811758	0.044230316066798	0.0387554178191158
CYLD	chr16:50808602:T:A	Tcruzi	CD8T	0.168312007883696	0.0437494121671313	1.3046118476943e-05
CYLD	chr16:50808602:T:A	Tcruzi	monocyte	0.0130615527911722	0.0460409136403199	0.383256337312986
CYLD	chr16:50808602:T:A	Tcruzi	B	0.137127843068342	0.0488264713424454	0.000463332039401709
CYLD	chr16:50808602:T:A	Tcruzi	CD4T	0.161595283159293	0.0415243470751127	5.25543445660931e-05
CYLD	chr16:50815809:G:C	NI	NK	0.0311559705302074	0.0889720910514234	0.36894602888084
CYLD	chr16:50815809:G:C	NI	CD8T	-0.00463911745249354	0.0929136035887991	0.49219682639702
CYLD	chr16:50815809:G:C	NI	monocyte	0.254090396682279	0.13365608614173	0.0271920456453589
CYLD	chr16:50815809:G:C	NI	B	0.104228019838211	0.106235422152787	0.160600791227636
CYLD	chr16:50815809:G:C	NI	CD4T	-0.0655902401876014	0.108508327369038	0.285855821478122
CYLD	chr16:50815809:G:C	IAV	NK	0.00683896776189908	0.0783893426111489	0.462292141686111
CYLD	chr16:50815809:G:C	IAV	CD8T	0.0574502513958663	0.0879379662364617	0.26413210071579
CYLD	chr16:50815809:G:C	IAV	monocyte	0.153190302335397	0.0937999796768663	0.0517656238194211
CYLD	chr16:50815809:G:C	IAV	B	0.0621848648542289	0.0854693482264179	0.233165621184319
CYLD	chr16:50815809:G:C	IAV	CD4T	-0.060360032454675	0.0854014702763676	0.253760368721582
CYLD	chr16:50815809:G:C	LPS	NK	0.0425026461565381	0.084516801919413	0.315410359956686
CYLD	chr16:50815809:G:C	LPS	CD8T	-0.000288127195977207	0.0816099616622064	0.502880974009957
CYLD	chr16:50815809:G:C	LPS	monocyte	0.255416320379014	0.133373428591243	0.0265412441562593
CYLD	chr16:50815809:G:C	LPS	B	0.12509178574511	0.105297240272836	0.11128861758101
CYLD	chr16:50815809:G:C	LPS	CD4T	-0.0455319346956645	0.0875035650955353	0.315404154684745
CYLD	chr16:50815809:G:C	Tcruzi	NK	0.0632549485720211	0.0987640743260566	0.26770981615577
CYLD	chr16:50815809:G:C	Tcruzi	CD8T	0.026899616926734	0.0921195645005867	0.40022773104561
CYLD	chr16:50815809:G:C	Tcruzi	monocyte	0.276142450457069	0.145464107344501	0.025825855064327
CYLD	chr16:50815809:G:C	Tcruzi	B	0.119432039490982	0.105555698729541	0.12113631916821
CYLD	chr16:50815809:G:C	Tcruzi	CD4T	-0.0846924069989668	0.107761635148628	0.226544024144852
CYLD	chr16:50831959:C:T	NI	NK	0.187400996922263	0.0925532355145339	0.0123258950691461
CYLD	chr16:50831959:C:T	NI	CD8T	0.199772512595786	0.0931922896003103	0.011585390804166
CYLD	chr16:50831959:C:T	NI	monocyte	0.0544327642680467	0.0912702814729863	0.269036563152453
CYLD	chr16:50831959:C:T	NI	B	0.086265539802742	0.0841376689976174	0.143239304483062
CYLD	chr16:50831959:C:T	NI	CD4T	0.157968484593768	0.0913906724943308	0.0408344375059659
CYLD	chr16:50831959:C:T	IAV	NK	0.166844869857887	0.0806823380714732	0.0123703814024753
CYLD	chr16:50831959:C:T	IAV	CD8T	0.139560338208129	0.0715837484492306	0.0176394321645092
CYLD	chr16:50831959:C:T	IAV	monocyte	0.0469384570072266	0.0743755853594835	0.260208029784993
CYLD	chr16:50831959:C:T	IAV	B	0.0718829289478177	0.0715822343955548	0.148106133384473
CYLD	chr16:50831959:C:T	IAV	CD4T	0.166658306178013	0.0766927109661496	0.0143897367502319
CYLD	chr16:50831959:C:T	LPS	NK	0.192473869866112	0.0900325387380054	0.0103083059724206
CYLD	chr16:50831959:C:T	LPS	CD8T	0.168623988055753	0.0796452953849365	0.0124773146686984
CYLD	chr16:50831959:C:T	LPS	monocyte	0.0406994789788814	0.0894755462360334	0.317997042093867
CYLD	chr16:50831959:C:T	LPS	B	0.0523202609218342	0.0804566436105107	0.243250254855497
CYLD	chr16:50831959:C:T	LPS	CD4T	0.160229050057931	0.0784618639917859	0.0211169074852025
CYLD	chr16:50831959:C:T	Tcruzi	NK	0.200947912390981	0.100114119897784	0.0115972362376869
CYLD	chr16:50831959:C:T	Tcruzi	CD8T	0.185085239213493	0.0875377292271968	0.0128772537649724
CYLD	chr16:50831959:C:T	Tcruzi	monocyte	0.0630620274622207	0.091401028335079	0.240368136788706
CYLD	chr16:50831959:C:T	Tcruzi	B	0.0791633701352502	0.0793689979357703	0.149948201408837
CYLD	chr16:50831959:C:T	Tcruzi	CD4T	0.154917509757588	0.0860875729083904	0.035108754928686
CYLD	chr16:50836056:A:T	NI	NK	-0.00719214605663892	0.0478532969315568	0.608597225883825
CYLD	chr16:50836056:A:T	NI	CD8T	-0.00608900007310578	0.0535590693503945	0.619328177783164
CYLD	chr16:50836056:A:T	NI	monocyte	-0.00940557021093801	0.0630775693556775	0.580937244326305
CYLD	chr16:50836056:A:T	NI	B	0.0101898621480793	0.0546583263640846	0.601704163699389
CYLD	chr16:50836056:A:T	NI	CD4T	-0.00411208342293353	0.0644811100896924	0.624002370828911
CYLD	chr16:50836056:A:T	IAV	NK	-0.00836236026172496	0.0446019102432455	0.597613336703016
CYLD	chr16:50836056:A:T	IAV	CD8T	-0.00754621909728122	0.0414418237371839	0.599548598548668
CYLD	chr16:50836056:A:T	IAV	monocyte	-0.0096863939655011	0.0515154358352116	0.596604412000055
CYLD	chr16:50836056:A:T	IAV	B	0.00546486384644592	0.0452761112381287	0.620196824692901
CYLD	chr16:50836056:A:T	IAV	CD4T	-0.00780709511438517	0.0540305719576852	0.610984786638461
CYLD	chr16:50836056:A:T	LPS	NK	-0.00940703636139815	0.0484903253545425	0.591362391692156
CYLD	chr16:50836056:A:T	LPS	CD8T	-0.00382138564329084	0.045827350199956	0.622757459765773
CYLD	chr16:50836056:A:T	LPS	monocyte	-0.00567049611952394	0.0612471254370048	0.609601616757613
CYLD	chr16:50836056:A:T	LPS	B	0.0129915236478024	0.0555856550463332	0.581190159183179
CYLD	chr16:50836056:A:T	LPS	CD4T	-0.00355801735774574	0.0582596908523404	0.629562295661662
CYLD	chr16:50836056:A:T	Tcruzi	NK	-0.00601544394175027	0.0490971282375618	0.61443520582567
CYLD	chr16:50836056:A:T	Tcruzi	CD8T	-0.00297141140101879	0.0510790106164971	0.632462114440317
CYLD	chr16:50836056:A:T	Tcruzi	monocyte	-0.00994742460208627	0.0607543535972642	0.597875042077783
CYLD	chr16:50836056:A:T	Tcruzi	B	0.00707155456194488	0.0504445102403096	0.61308817211839
CYLD	chr16:50836056:A:T	Tcruzi	CD4T	-0.00249277489430655	0.0602944613172658	0.637573809336037
CYLD	chr16:50837628:A:G	NI	NK	0.20213324373106	0.12662934141882	0.0402423798497184
CYLD	chr16:50837628:A:G	NI	CD8T	0.24279928518263	0.134666801363151	0.0294316690417294
CYLD	chr16:50837628:A:G	NI	monocyte	0.134832458434291	0.133446929762499	0.151026432928236
CYLD	chr16:50837628:A:G	NI	B	0.0327479787159848	0.123634191581643	0.37011637861327
CYLD	chr16:50837628:A:G	NI	CD4T	0.239973007913489	0.140362588504959	0.0410950099765323
CYLD	chr16:50837628:A:G	IAV	NK	0.186612836606367	0.114572529214962	0.0384499724562023
CYLD	chr16:50837628:A:G	IAV	CD8T	0.18431722844576	0.109150727714886	0.0326080932066012
CYLD	chr16:50837628:A:G	IAV	monocyte	0.168558817809147	0.123507429178518	0.0728060171020958
CYLD	chr16:50837628:A:G	IAV	B	0.0549733238987326	0.101594743974821	0.280994752287032
CYLD	chr16:50837628:A:G	IAV	CD4T	0.220295417306385	0.116052190864467	0.0297809520851956
CYLD	chr16:50837628:A:G	LPS	NK	0.215848281366217	0.127114952235369	0.0320956962633564
CYLD	chr16:50837628:A:G	LPS	CD8T	0.228355650425287	0.126083197254177	0.025752206294724
CYLD	chr16:50837628:A:G	LPS	monocyte	0.140149549152809	0.132696152686649	0.140459664476659
CYLD	chr16:50837628:A:G	LPS	B	0.0577559175539723	0.113998813712627	0.292153125034957
CYLD	chr16:50837628:A:G	LPS	CD4T	0.250604142348675	0.129680040468766	0.027434078123012
CYLD	chr16:50837628:A:G	Tcruzi	NK	0.195405896245285	0.126087109053273	0.0468786648744062
CYLD	chr16:50837628:A:G	Tcruzi	CD8T	0.241062549128727	0.133718198935924	0.0281256252772249
CYLD	chr16:50837628:A:G	Tcruzi	monocyte	0.122580700765762	0.131706710629584	0.170654058640038
CYLD	chr16:50837628:A:G	Tcruzi	B	0.0278743605053821	0.118919675218125	0.380283465049114
CYLD	chr16:50837628:A:G	Tcruzi	CD4T	0.23471403772389	0.133478620123743	0.0374546537838206
CYLD	chr16:50862076:C:A	NI	NK	-0.0371277865237184	0.0576159233619618	0.362654068766227
CYLD	chr16:50862076:C:A	NI	CD8T	-0.0457891624845435	0.0631151627757756	0.33747431642459
CYLD	chr16:50862076:C:A	NI	monocyte	-0.0272956773871674	0.0651129758056184	0.430397191691315
CYLD	chr16:50862076:C:A	NI	B	0.0140529541355571	0.060436885125679	0.54334611251077
CYLD	chr16:50862076:C:A	NI	CD4T	-0.0516952936925477	0.0721247968193399	0.337497917049262
CYLD	chr16:50862076:C:A	IAV	NK	-0.0327204677848856	0.0509658476282808	0.364962854180505
CYLD	chr16:50862076:C:A	IAV	CD8T	-0.0235716844721475	0.0448775394998683	0.399708288152489
CYLD	chr16:50862076:C:A	IAV	monocyte	-0.00420727614956008	0.0505808777970072	0.550946983574543
CYLD	chr16:50862076:C:A	IAV	B	0.0201867320217848	0.0558872990063418	0.496897268371771
CYLD	chr16:50862076:C:A	IAV	CD4T	-0.0387058365082701	0.0556990825407445	0.352980316402813
CYLD	chr16:50862076:C:A	LPS	NK	-0.0332264737393959	0.053052296593674	0.362811013567417
CYLD	chr16:50862076:C:A	LPS	CD8T	-0.0457189776159302	0.0588640903499008	0.307944862672288
CYLD	chr16:50862076:C:A	LPS	monocyte	-0.0364395505036538	0.0678650624815747	0.391655966275872
CYLD	chr16:50862076:C:A	LPS	B	0.00424553044436291	0.0543851652451678	0.588034509780421
CYLD	chr16:50862076:C:A	LPS	CD4T	-0.0599380589784761	0.070072923164928	0.291328331166956
CYLD	chr16:50862076:C:A	Tcruzi	NK	-0.0264276385746935	0.0544815095140618	0.413193570942055
CYLD	chr16:50862076:C:A	Tcruzi	CD8T	-0.0424374511747405	0.0600704535656073	0.342525576647195
CYLD	chr16:50862076:C:A	Tcruzi	monocyte	-0.0291148757464186	0.0652031429181134	0.434712202087402
CYLD	chr16:50862076:C:A	Tcruzi	B	0.018943403184739	0.0608230135239304	0.514744678508216
CYLD	chr16:50862076:C:A	Tcruzi	CD4T	-0.0510128962666277	0.0687355500897829	0.334307061678379
CYP1B1	chr2:37988070:A:T	NI	NK	-0.0216207290335968	0.0557148801465777	0.518900327057322
CYP1B1	chr2:37988070:A:T	NI	CD8T	0.00504604146386514	0.0509486195462793	0.613175391750278
CYP1B1	chr2:37988070:A:T	NI	monocyte	-0.0301497224340294	0.0589457996768818	0.440938974396235
CYP1B1	chr2:37988070:A:T	NI	B	-0.00456520768716121	0.0508072973614471	0.615844864922559
CYP1B1	chr2:37988070:A:T	NI	CD4T	0.0359762906453578	0.0775669559167186	0.479172837483933
CYP1B1	chr2:37988070:A:T	IAV	NK	-0.0172974708853435	0.0492064895098355	0.531944470836214
CYP1B1	chr2:37988070:A:T	IAV	CD8T	0.000292693714359491	0.0395627745252983	0.641801079961992
CYP1B1	chr2:37988070:A:T	IAV	monocyte	-0.0105195312496845	0.0442126981545363	0.559723010818401
CYP1B1	chr2:37988070:A:T	IAV	B	-0.00129668315388728	0.0440314160349766	0.631479615577716
CYP1B1	chr2:37988070:A:T	IAV	CD4T	0.0129191069050086	0.0544728357433738	0.569693546402518
CYP1B1	chr2:37988070:A:T	LPS	NK	-0.0145159968695021	0.050009922651941	0.548834144404202
CYP1B1	chr2:37988070:A:T	LPS	CD8T	0.00148684018212459	0.0443183296953236	0.628271959479238
CYP1B1	chr2:37988070:A:T	LPS	monocyte	-0.00602714914075089	0.052311081616173	0.583765149454063
CYP1B1	chr2:37988070:A:T	LPS	B	-0.00286442860951541	0.0499819340813912	0.620341844486355
CYP1B1	chr2:37988070:A:T	LPS	CD4T	0.0203284467228957	0.062480572206859	0.53781996352569
CYP1B1	chr2:37988070:A:T	Tcruzi	NK	-0.0140074581074609	0.0508356588683449	0.555644426006887
CYP1B1	chr2:37988070:A:T	Tcruzi	CD8T	-0.00366165336189856	0.0493899325199294	0.622386707569022
CYP1B1	chr2:37988070:A:T	Tcruzi	monocyte	-0.021501577703372	0.0539042612880463	0.505490553827176
CYP1B1	chr2:37988070:A:T	Tcruzi	B	0.00488864656933574	0.0486173096341414	0.615341997624151
CYP1B1	chr2:37988070:A:T	Tcruzi	CD4T	0.023755988763082	0.0646710011793401	0.527204773685156
CYP1B1	chr2:38022686:C:T	NI	NK	-0.0132463325581202	0.0548603001454896	0.562638789990421
CYP1B1	chr2:38022686:C:T	NI	CD8T	-0.0136131669706614	0.0621010002733222	0.569295238130803
CYP1B1	chr2:38022686:C:T	NI	monocyte	-0.0117966347963762	0.0638749615041268	0.555464282275513
CYP1B1	chr2:38022686:C:T	NI	B	-0.0299367759373054	0.0702959713053721	0.49683237253897
CYP1B1	chr2:38022686:C:T	NI	CD4T	-0.00963225139942081	0.0748332684452638	0.58666711372358
CYP1B1	chr2:38022686:C:T	IAV	NK	-0.0144293181653531	0.0519411494873085	0.551137431093001
CYP1B1	chr2:38022686:C:T	IAV	CD8T	-0.00961138757404284	0.0466255639224098	0.572988574077067
CYP1B1	chr2:38022686:C:T	IAV	monocyte	-0.0101741409167777	0.0532182343262572	0.577732657560131
CYP1B1	chr2:38022686:C:T	IAV	B	-0.0194904068181339	0.0552907709841823	0.524337418212228
CYP1B1	chr2:38022686:C:T	IAV	CD4T	-0.0148982919475949	0.0647707860684227	0.566049597284602
CYP1B1	chr2:38022686:C:T	LPS	NK	-0.0122508650162119	0.0545861306780146	0.562636153275191
CYP1B1	chr2:38022686:C:T	LPS	CD8T	-0.0107832511395179	0.0533660796771412	0.569263030197086
CYP1B1	chr2:38022686:C:T	LPS	monocyte	-0.0106196227492603	0.0633421812367587	0.571287462133976
CYP1B1	chr2:38022686:C:T	LPS	B	-0.0309220482398117	0.0709782661220116	0.487922367049001
CYP1B1	chr2:38022686:C:T	LPS	CD4T	-0.0123088069212521	0.0701884300856563	0.577040174695647
CYP1B1	chr2:38022686:C:T	Tcruzi	NK	-0.014152942239634	0.0568279845429532	0.558477819984141
CYP1B1	chr2:38022686:C:T	Tcruzi	CD8T	-0.0103193495173352	0.0589494374251366	0.579897122313656
CYP1B1	chr2:38022686:C:T	Tcruzi	monocyte	-0.01208763340805	0.0617407970870453	0.570763007288112
CYP1B1	chr2:38022686:C:T	Tcruzi	B	-0.0313391713396975	0.0699750341910197	0.484499944897596
CYP1B1	chr2:38022686:C:T	Tcruzi	CD4T	-0.00978870876139781	0.070316663384941	0.590127370161361
CYP1B1	chr2:38028954:A:C	NI	NK	0.0577691058569908	0.0981800717749922	0.327835225609393
CYP1B1	chr2:38028954:A:C	NI	CD8T	0.0580213118505194	0.105437207199629	0.34559405963801
CYP1B1	chr2:38028954:A:C	NI	monocyte	-0.154671515575696	0.119471211086898	0.11234361289171
CYP1B1	chr2:38028954:A:C	NI	B	0.00754489327793554	0.093398474004198	0.523042674881662
CYP1B1	chr2:38028954:A:C	NI	CD4T	-0.00363945935401097	0.108295377800551	0.519372262069524
CYP1B1	chr2:38028954:A:C	IAV	NK	0.0361624222047705	0.0848111835153216	0.388513908170324
CYP1B1	chr2:38028954:A:C	IAV	CD8T	0.0355749318716836	0.0798428736988407	0.380994542433549
CYP1B1	chr2:38028954:A:C	IAV	monocyte	-0.13317662018155	0.108859068222313	0.125112652986058
CYP1B1	chr2:38028954:A:C	IAV	B	-0.0184597099006917	0.0814648158414581	0.44537189398637
CYP1B1	chr2:38028954:A:C	IAV	CD4T	-0.0163722426069634	0.0944909510626306	0.472992702995736
CYP1B1	chr2:38028954:A:C	LPS	NK	0.0682945682457666	0.105304345843096	0.303190786531918
CYP1B1	chr2:38028954:A:C	LPS	CD8T	0.0313513134720826	0.0846421845168644	0.408413068613282
CYP1B1	chr2:38028954:A:C	LPS	monocyte	-0.104514617432096	0.103673984736982	0.180729452364996
CYP1B1	chr2:38028954:A:C	LPS	B	-0.0159157625144399	0.0910976190375704	0.462879336369172
CYP1B1	chr2:38028954:A:C	LPS	CD4T	0.0107512762996584	0.101996682093209	0.505856248717913
CYP1B1	chr2:38028954:A:C	Tcruzi	NK	0.04908236632733	0.0963042315350095	0.357594088842789
CYP1B1	chr2:38028954:A:C	Tcruzi	CD8T	0.0295077095972096	0.0906991892737754	0.424840737597722
CYP1B1	chr2:38028954:A:C	Tcruzi	monocyte	-0.157395915912551	0.123595387707143	0.118325655498106
CYP1B1	chr2:38028954:A:C	Tcruzi	B	-5.56463725659587e-05	0.0876381086026876	0.520494510562414
CYP1B1	chr2:38028954:A:C	Tcruzi	CD4T	0.0104710819991127	0.10164458647023	0.505254509331352
CYP1B1	chr2:38032729:C:T	NI	NK	-0.0246888814169043	0.0559432658892172	0.487779582204844
CYP1B1	chr2:38032729:C:T	NI	CD8T	-0.0283477259420077	0.0623813640165566	0.484537981719349
CYP1B1	chr2:38032729:C:T	NI	monocyte	-0.0258131264681173	0.0610450390195523	0.472695835802347
CYP1B1	chr2:38032729:C:T	NI	B	-0.0136373342170204	0.0547418802641631	0.551334807205325
CYP1B1	chr2:38032729:C:T	NI	CD4T	-0.0355047231517439	0.0767565304585764	0.473178190715169
CYP1B1	chr2:38032729:C:T	IAV	NK	-0.0208819525072743	0.0505633840833503	0.497477539216892
CYP1B1	chr2:38032729:C:T	IAV	CD8T	-0.0184654288963025	0.0462078112496287	0.501712864865648
CYP1B1	chr2:38032729:C:T	IAV	monocyte	-0.0130556963952479	0.0481409265696909	0.545387691456707
CYP1B1	chr2:38032729:C:T	IAV	B	-0.0153900435937796	0.0487926980773744	0.531432187553554
CYP1B1	chr2:38032729:C:T	IAV	CD4T	-0.0267133377431416	0.0629175628650418	0.49489690494914
CYP1B1	chr2:38032729:C:T	LPS	NK	-0.0299088907405207	0.060333073400505	0.461207361595643
CYP1B1	chr2:38032729:C:T	LPS	CD8T	-0.0252843828975229	0.0547313292111406	0.476162555476902
CYP1B1	chr2:38032729:C:T	LPS	monocyte	-0.00490027336049952	0.0589449776140756	0.581670225080293
CYP1B1	chr2:38032729:C:T	LPS	B	-0.014971576427326	0.0547464239218626	0.538994036455173
CYP1B1	chr2:38032729:C:T	LPS	CD4T	-0.0335617907457656	0.0719095172105679	0.47575516161075
CYP1B1	chr2:38032729:C:T	Tcruzi	NK	-0.0215232705343884	0.0551339526945265	0.503453081538311
CYP1B1	chr2:38032729:C:T	Tcruzi	CD8T	-0.0264148532967625	0.0595101199150723	0.486359531597516
CYP1B1	chr2:38032729:C:T	Tcruzi	monocyte	-0.0282911914486802	0.0623025055642181	0.479839800365135
CYP1B1	chr2:38032729:C:T	Tcruzi	B	-0.010772472763572	0.0516168667759223	0.560639468051777
CYP1B1	chr2:38032729:C:T	Tcruzi	CD4T	-0.0322237852815742	0.0714055749708185	0.484705197148986
CYP1B1	chr2:38039335:T:C	NI	NK	-0.00383149572300465	0.053120622369712	0.521114107976318
CYP1B1	chr2:38039335:T:C	NI	CD8T	-0.00687773356248645	0.0572723878773242	0.50549861221911
CYP1B1	chr2:38039335:T:C	NI	monocyte	0.0916536657324507	0.0636769164472441	0.102731196843964
CYP1B1	chr2:38039335:T:C	NI	B	0.0249623378178599	0.0585112612773265	0.373389292094664
CYP1B1	chr2:38039335:T:C	NI	CD4T	0.00063393071597506	0.0674608275540844	0.522314326045886
CYP1B1	chr2:38039335:T:C	IAV	NK	-0.0148692868454911	0.0524473682419562	0.449587055325332
CYP1B1	chr2:38039335:T:C	IAV	CD8T	-9.85640816137876e-05	0.0460053806332774	0.529528004916928
CYP1B1	chr2:38039335:T:C	IAV	monocyte	0.094213722130934	0.0645414109241831	0.0994406747123852
CYP1B1	chr2:38039335:T:C	IAV	B	0.0142253691314969	0.0508390785611263	0.420686815006187
CYP1B1	chr2:38039335:T:C	IAV	CD4T	-0.00484290783318235	0.0592350789378492	0.522747526215678
CYP1B1	chr2:38039335:T:C	LPS	NK	-0.00697226294043837	0.0536341432101761	0.502997150717374
CYP1B1	chr2:38039335:T:C	LPS	CD8T	-0.0109884700526872	0.0519813320046875	0.473887023627569
CYP1B1	chr2:38039335:T:C	LPS	monocyte	0.124789139160431	0.0796336552042491	0.0767240805695168
CYP1B1	chr2:38039335:T:C	LPS	B	0.00571658464705276	0.0573417920572096	0.479927247258142
CYP1B1	chr2:38039335:T:C	LPS	CD4T	0.0100674676828267	0.0629078512163848	0.469161552668641
CYP1B1	chr2:38039335:T:C	Tcruzi	NK	0.00128528266913905	0.0547575782442646	0.520740731892183
CYP1B1	chr2:38039335:T:C	Tcruzi	CD8T	-0.00656707372351792	0.055450279314682	0.505832906697418
CYP1B1	chr2:38039335:T:C	Tcruzi	monocyte	0.078404321330725	0.061195040300613	0.132621313122444
CYP1B1	chr2:38039335:T:C	Tcruzi	B	0.0169758150414314	0.0548711028529861	0.410796665378547
CYP1B1	chr2:38039335:T:C	Tcruzi	CD4T	0.00890512862002356	0.0632501063310004	0.478534132990638
CYP1B1	chr2:38046854:G:A	NI	NK	-0.0392515006913297	0.0621244492436089	0.41921036172303
CYP1B1	chr2:38046854:G:A	NI	CD8T	-0.0180785310465961	0.0461244934512381	0.519933476548543
CYP1B1	chr2:38046854:G:A	NI	monocyte	-0.00661511147607684	0.0429446435955454	0.575927616147023
CYP1B1	chr2:38046854:G:A	NI	B	-0.0147768701644099	0.0457501208315339	0.546452300286669
CYP1B1	chr2:38046854:G:A	NI	CD4T	-0.00933204743632946	0.0530366162145461	0.578021991168572
CYP1B1	chr2:38046854:G:A	IAV	NK	-0.0296652006847274	0.0501628252374508	0.442344649791737
CYP1B1	chr2:38046854:G:A	IAV	CD8T	-0.0209038227589501	0.0408787976119445	0.476366765219065
CYP1B1	chr2:38046854:G:A	IAV	monocyte	0.00257612437059332	0.0363053561598893	0.633377835359089
CYP1B1	chr2:38046854:G:A	IAV	B	-0.00273651248387554	0.0376553174948064	0.61783234793674
CYP1B1	chr2:38046854:G:A	IAV	CD4T	-0.0100685813961122	0.0451974942741788	0.573567389035722
CYP1B1	chr2:38046854:G:A	LPS	NK	-0.0317808191250992	0.0534969582516064	0.437735070781408
CYP1B1	chr2:38046854:G:A	LPS	CD8T	-0.0211145394732144	0.0435706286505347	0.483586370204543
CYP1B1	chr2:38046854:G:A	LPS	monocyte	0.00772649790400733	0.0446818568443491	0.589449718620597
CYP1B1	chr2:38046854:G:A	LPS	B	-0.00879431083751918	0.0430467932531083	0.576610348035353
CYP1B1	chr2:38046854:G:A	LPS	CD4T	-0.00979203526814541	0.0492388030590606	0.576059264571414
CYP1B1	chr2:38046854:G:A	Tcruzi	NK	-0.0320223443044676	0.0544118083846906	0.443324368591657
CYP1B1	chr2:38046854:G:A	Tcruzi	CD8T	-0.0194489702957134	0.045458658236177	0.506947457985759
CYP1B1	chr2:38046854:G:A	Tcruzi	monocyte	0.00415779454924373	0.0417799343297107	0.61944982495352
CYP1B1	chr2:38046854:G:A	Tcruzi	B	-0.00714115469182594	0.0409775384754371	0.588374874668275
CYP1B1	chr2:38046854:G:A	Tcruzi	CD4T	-0.0097589912252929	0.0494442754985869	0.579572666989232
CYP1B1	chr2:38104384:C:T	NI	NK	0.0313745752731014	0.0438256945365352	0.330604333661855
CYP1B1	chr2:38104384:C:T	NI	CD8T	0.0406394417333673	0.0475045891605146	0.292947838273002
CYP1B1	chr2:38104384:C:T	NI	monocyte	0.00609781466824168	0.0359509707763518	0.516872014258654
CYP1B1	chr2:38104384:C:T	NI	B	0.056052046930014	0.0612555431465339	0.261285676117202
CYP1B1	chr2:38104384:C:T	NI	CD4T	0.0396008020794121	0.0527433317782417	0.322117384373823
CYP1B1	chr2:38104384:C:T	IAV	NK	0.0338847409725396	0.0432836610403221	0.30861902652437
CYP1B1	chr2:38104384:C:T	IAV	CD8T	0.0198513784324515	0.0355636025454179	0.377131972977807
CYP1B1	chr2:38104384:C:T	IAV	monocyte	-0.0173306242898943	0.0384702940690557	0.451707725545025
CYP1B1	chr2:38104384:C:T	IAV	B	0.0208154074557611	0.0399916067770697	0.387674338072471
CYP1B1	chr2:38104384:C:T	IAV	CD4T	0.0282204075284542	0.0439049079491148	0.359396025798479
CYP1B1	chr2:38104384:C:T	LPS	NK	0.0416688373626542	0.0490158505543177	0.282092161023563
CYP1B1	chr2:38104384:C:T	LPS	CD8T	0.0262455596329811	0.0396010622749612	0.342946606575384
CYP1B1	chr2:38104384:C:T	LPS	monocyte	0.0125258336832918	0.0395971800791812	0.474347627855246
CYP1B1	chr2:38104384:C:T	LPS	B	0.0268489352161693	0.045501384022889	0.359619048105577
CYP1B1	chr2:38104384:C:T	LPS	CD4T	0.0409043422793592	0.0508115292616413	0.307806232833069
CYP1B1	chr2:38104384:C:T	Tcruzi	NK	0.0251012989138796	0.0422200015202142	0.368060109094624
CYP1B1	chr2:38104384:C:T	Tcruzi	CD8T	0.0547095026363412	0.0569075272338445	0.250388865155368
CYP1B1	chr2:38104384:C:T	Tcruzi	monocyte	0.00151911028724036	0.0372030925307831	0.567678421716417
CYP1B1	chr2:38104384:C:T	Tcruzi	B	0.0438461917784782	0.0508775323659349	0.282090742251295
CYP1B1	chr2:38104384:C:T	Tcruzi	CD4T	0.0396645541679313	0.0501686901282012	0.314899616563905
CYP1B1	chr2:38130150:C:T	NI	NK	0.0702352674243944	0.0916721426236419	0.209841321723375
CYP1B1	chr2:38130150:C:T	NI	CD8T	0.0731413224061368	0.0978344188901941	0.211805520717905
CYP1B1	chr2:38130150:C:T	NI	monocyte	0.283691219457037	0.0999826684491289	0.0016325443197148
CYP1B1	chr2:38130150:C:T	NI	B	0.179965171107949	0.106221000434	0.0318981654693801
CYP1B1	chr2:38130150:C:T	NI	CD4T	0.187991766595579	0.114193098636766	0.0437630223616359
CYP1B1	chr2:38130150:C:T	IAV	NK	0.0676346229597282	0.0861795543570855	0.202984855902566
CYP1B1	chr2:38130150:C:T	IAV	CD8T	0.0424633915976688	0.0816812744409278	0.277843862854757
CYP1B1	chr2:38130150:C:T	IAV	monocyte	0.219032064721067	0.0900097166437259	0.00411052233153978
CYP1B1	chr2:38130150:C:T	IAV	B	0.165384201268335	0.0979548178403043	0.0286617458462577
CYP1B1	chr2:38130150:C:T	IAV	CD4T	0.148850175845817	0.0985679510438608	0.0600286692288504
CYP1B1	chr2:38130150:C:T	LPS	NK	0.0811179822436946	0.0914174085727944	0.175923437081996
CYP1B1	chr2:38130150:C:T	LPS	CD8T	0.0375536483329807	0.0929584204245913	0.309410934922255
CYP1B1	chr2:38130150:C:T	LPS	monocyte	0.218068498700438	0.0971849411835104	0.00983628503862361
CYP1B1	chr2:38130150:C:T	LPS	B	0.157404186045763	0.100521491729643	0.0491705354805379
CYP1B1	chr2:38130150:C:T	LPS	CD4T	0.201820730515448	0.110899218629589	0.0264687340621606
CYP1B1	chr2:38130150:C:T	Tcruzi	NK	0.0430703254546521	0.0965247309755647	0.305485179967036
CYP1B1	chr2:38130150:C:T	Tcruzi	CD8T	0.0776404104403769	0.0936508663391538	0.19055211421358
CYP1B1	chr2:38130150:C:T	Tcruzi	monocyte	0.214666833170017	0.091679838877432	0.00901725376944419
CYP1B1	chr2:38130150:C:T	Tcruzi	B	0.154582984570778	0.0973604107742734	0.045473573412185
CYP1B1	chr2:38130150:C:T	Tcruzi	CD4T	0.225205885982487	0.117614470015075	0.0175191529935276
CYP1B1	chr2:38153090:T:C	NI	NK	-0.0114056437188681	0.105139577085895	0.45869577157346
CYP1B1	chr2:38153090:T:C	NI	CD8T	0.0241695995862809	0.111828406169662	0.425651037206169
CYP1B1	chr2:38153090:T:C	NI	monocyte	-0.327631899562211	0.13502915608947	0.00827193245748548
CYP1B1	chr2:38153090:T:C	NI	B	0.0531022940935414	0.120660351633208	0.347125446053004
CYP1B1	chr2:38153090:T:C	NI	CD4T	0.0630800177245289	0.136146061199844	0.334629131936344
CYP1B1	chr2:38153090:T:C	IAV	NK	0.0296502500172919	0.1010178078297	0.401794370775928
CYP1B1	chr2:38153090:T:C	IAV	CD8T	0.023136676425003	0.0916983653460823	0.413089045526015
CYP1B1	chr2:38153090:T:C	IAV	monocyte	-0.218686799850963	0.106764856995363	0.0172550360364319
CYP1B1	chr2:38153090:T:C	IAV	B	0.00959192841567042	0.101362872819621	0.476853935945295
CYP1B1	chr2:38153090:T:C	IAV	CD4T	0.0256013458232261	0.114223710945886	0.423397966714513
CYP1B1	chr2:38153090:T:C	LPS	NK	0.0265807942001817	0.106715756420334	0.417914925852542
CYP1B1	chr2:38153090:T:C	LPS	CD8T	0.0350161355067287	0.101448671273545	0.379628165278005
CYP1B1	chr2:38153090:T:C	LPS	monocyte	-0.255096084057863	0.123881724838959	0.0172369620974956
CYP1B1	chr2:38153090:T:C	LPS	B	0.0327618954224159	0.115950275102481	0.406576743419147
CYP1B1	chr2:38153090:T:C	LPS	CD4T	0.0211337694764888	0.123023894359054	0.442577357230318
CYP1B1	chr2:38153090:T:C	Tcruzi	NK	-0.0173694666173028	0.108240068440313	0.438253228555694
CYP1B1	chr2:38153090:T:C	Tcruzi	CD8T	0.0190782792909012	0.107663098570505	0.439879541849061
CYP1B1	chr2:38153090:T:C	Tcruzi	monocyte	-0.328922215428951	0.140396987566974	0.00948411419690731
CYP1B1	chr2:38153090:T:C	Tcruzi	B	0.0310686670668193	0.111516954065463	0.408341371533268
CYP1B1	chr2:38153090:T:C	Tcruzi	CD4T	0.0214020064590438	0.122494298458539	0.439526564128712
CYP1B1	chr2:38157428:T:C	NI	NK	0.0207302487145677	0.0727296131760579	0.457347877733051
CYP1B1	chr2:38157428:T:C	NI	CD8T	0.018392763644808	0.0799833466301257	0.472466151814815
CYP1B1	chr2:38157428:T:C	NI	monocyte	0.103992342807063	0.108516212265333	0.213807058166269
CYP1B1	chr2:38157428:T:C	NI	B	0.0819869524916925	0.106561925621866	0.277334642478715
CYP1B1	chr2:38157428:T:C	NI	CD4T	0.0288247992462116	0.096930131400679	0.447847476398158
CYP1B1	chr2:38157428:T:C	IAV	NK	0.0032653952552325	0.069484595609357	0.528221364028829
CYP1B1	chr2:38157428:T:C	IAV	CD8T	0.0171773202531964	0.0625453468610084	0.460297699747098
CYP1B1	chr2:38157428:T:C	IAV	monocyte	0.0780178754704077	0.0891657540819785	0.250204647069351
CYP1B1	chr2:38157428:T:C	IAV	B	0.051174768116251	0.078813157567197	0.326600538319525
CYP1B1	chr2:38157428:T:C	IAV	CD4T	0.0276294341162736	0.0830522374493088	0.439952045382991
CYP1B1	chr2:38157428:T:C	LPS	NK	0.0176724511593744	0.0725156021467193	0.466088148153409
CYP1B1	chr2:38157428:T:C	LPS	CD8T	0.0177880457784781	0.0698288228807003	0.462545279524381
CYP1B1	chr2:38157428:T:C	LPS	monocyte	0.0783327270401006	0.0957207669935876	0.267265332962161
CYP1B1	chr2:38157428:T:C	LPS	B	0.0641647668168714	0.0921718781079362	0.308796898301865
CYP1B1	chr2:38157428:T:C	LPS	CD4T	0.0264696170129193	0.0902965479883625	0.450049171854904
CYP1B1	chr2:38157428:T:C	Tcruzi	NK	0.0340653652117344	0.0781548461088705	0.407042887447929
CYP1B1	chr2:38157428:T:C	Tcruzi	CD8T	0.0134736797321325	0.0772575708124828	0.487794925224613
CYP1B1	chr2:38157428:T:C	Tcruzi	monocyte	0.100362505974186	0.106699388597093	0.228479874636181
CYP1B1	chr2:38157428:T:C	Tcruzi	B	0.0753629397731021	0.0983017119669299	0.278867837637782
CYP1B1	chr2:38157428:T:C	Tcruzi	CD4T	0.0339404083501839	0.0914663787720564	0.428482142455494
CYP1B1	chr2:38172140:C:T	NI	NK	0.00780401379362621	0.0545824159154943	0.504237599267887
CYP1B1	chr2:38172140:C:T	NI	CD8T	0.0480817428109111	0.0677455784010039	0.310394835937993
CYP1B1	chr2:38172140:C:T	NI	monocyte	-0.0603391019013928	0.0619919797949758	0.218012246875265
CYP1B1	chr2:38172140:C:T	NI	B	0.0102539240048488	0.0599724369706986	0.509780352771482
CYP1B1	chr2:38172140:C:T	NI	CD4T	0.0504024155404966	0.0760328068727284	0.324864348665351
CYP1B1	chr2:38172140:C:T	IAV	NK	0.0108940868654002	0.0516274553446753	0.487057005527442
CYP1B1	chr2:38172140:C:T	IAV	CD8T	0.0240609441038254	0.0506668727903741	0.391195665355732
CYP1B1	chr2:38172140:C:T	IAV	monocyte	-0.0862654286604322	0.0763248185579047	0.167993434806609
CYP1B1	chr2:38172140:C:T	IAV	B	-0.00656822351525459	0.0526451583602485	0.513838025791858
CYP1B1	chr2:38172140:C:T	IAV	CD4T	0.0209088032118539	0.0602100596806433	0.434235241555974
CYP1B1	chr2:38172140:C:T	LPS	NK	-0.00518829733323101	0.0554383662057979	0.537834079166951
CYP1B1	chr2:38172140:C:T	LPS	CD8T	0.0257417643412355	0.0541012848720226	0.388495556399034
CYP1B1	chr2:38172140:C:T	LPS	monocyte	-0.0559095343535879	0.0637695544681595	0.247142523643383
CYP1B1	chr2:38172140:C:T	LPS	B	-0.0352331797831725	0.0682522786042781	0.3782857606386
CYP1B1	chr2:38172140:C:T	LPS	CD4T	0.0438847065650982	0.0710086765700887	0.342901861383531
CYP1B1	chr2:38172140:C:T	Tcruzi	NK	0.0147063861333733	0.0568199313401765	0.467286977545998
CYP1B1	chr2:38172140:C:T	Tcruzi	CD8T	0.0511990045915547	0.0684143233643527	0.294412769009192
CYP1B1	chr2:38172140:C:T	Tcruzi	monocyte	-0.0467771381948496	0.0591874834521287	0.276393953392684
CYP1B1	chr2:38172140:C:T	Tcruzi	B	0.00889083833227013	0.0571505053092767	0.515479426742226
CYP1B1	chr2:38172140:C:T	Tcruzi	CD4T	0.0403589792717069	0.0684511436524065	0.352117020343623
CYP1B1	chr2:38173670:A:C	NI	NK	0.045781445411045	0.0511500605115136	0.180499374552247
CYP1B1	chr2:38173670:A:C	NI	CD8T	-0.0158455056468422	0.0520388416452517	0.3895718376505
CYP1B1	chr2:38173670:A:C	NI	monocyte	0.220478359652558	0.0428613225957311	4.74873174534788e-08
CYP1B1	chr2:38173670:A:C	NI	B	0.0476895012941281	0.0537165350825431	0.183670117348501
CYP1B1	chr2:38173670:A:C	NI	CD4T	0.00760572474049854	0.056256350600073	0.443544642877596
CYP1B1	chr2:38173670:A:C	IAV	NK	0.030554922853955	0.0478733845559003	0.25569030821107
CYP1B1	chr2:38173670:A:C	IAV	CD8T	0.0326807470039461	0.0465574534976198	0.237788647478128
CYP1B1	chr2:38173670:A:C	IAV	monocyte	0.168866763838131	0.0426154498487711	1.47159460131976e-05
CYP1B1	chr2:38173670:A:C	IAV	B	0.0247803299455183	0.0491007412578132	0.301399596185733
CYP1B1	chr2:38173670:A:C	IAV	CD4T	-0.00339130554868707	0.0510028990369313	0.480443856851329
CYP1B1	chr2:38173670:A:C	LPS	NK	0.0444207228782266	0.0502902187492157	0.183741652046719
CYP1B1	chr2:38173670:A:C	LPS	CD8T	-0.0201797984855426	0.0493200520325052	0.352002879950608
CYP1B1	chr2:38173670:A:C	LPS	monocyte	0.127015328650779	0.0449446753718935	0.00299613838551453
CYP1B1	chr2:38173670:A:C	LPS	B	-0.0180325423621723	0.0554843658245663	0.386426212636743
CYP1B1	chr2:38173670:A:C	LPS	CD4T	-0.0147120436760765	0.054427566937625	0.400868754753634
CYP1B1	chr2:38173670:A:C	Tcruzi	NK	0.0474531382367091	0.0526470602124642	0.178487151327272
CYP1B1	chr2:38173670:A:C	Tcruzi	CD8T	-0.0242653342109226	0.0520354086278682	0.329714823707579
CYP1B1	chr2:38173670:A:C	Tcruzi	monocyte	0.180023229945288	0.0443555595486007	3.03780916534651e-05
CYP1B1	chr2:38173670:A:C	Tcruzi	B	0.0181777052586083	0.050544469831903	0.352709802508453
CYP1B1	chr2:38173670:A:C	Tcruzi	CD4T	0.0292162162581906	0.0531093510550978	0.291872012758867
CYP1B1	chr2:38175944:A:G	NI	NK	-0.0191003415587483	0.0603848979103408	0.542799981957471
CYP1B1	chr2:38175944:A:G	NI	CD8T	-0.0178601733371466	0.066607694348574	0.559584267498774
CYP1B1	chr2:38175944:A:G	NI	monocyte	0.00321172453393439	0.06544134606051	0.604549795539571
CYP1B1	chr2:38175944:A:G	NI	B	-0.0042215246107297	0.0590811754557665	0.619123851510425
CYP1B1	chr2:38175944:A:G	NI	CD4T	-0.0147059074128793	0.0785047751736748	0.575745971681828
CYP1B1	chr2:38175944:A:G	IAV	NK	-0.0178923132464765	0.0561740996375242	0.541774968654952
CYP1B1	chr2:38175944:A:G	IAV	CD8T	-0.0144399698963623	0.0506497347232832	0.553323797771419
CYP1B1	chr2:38175944:A:G	IAV	monocyte	-0.00251219717014077	0.0541183320869152	0.628977430294143
CYP1B1	chr2:38175944:A:G	IAV	B	0.00030996539338968	0.0510362435545965	0.640394909187634
CYP1B1	chr2:38175944:A:G	IAV	CD4T	-0.016044214918927	0.0678303415195432	0.569664085504431
CYP1B1	chr2:38175944:A:G	LPS	NK	-0.01784828693573	0.0596300772238224	0.543733742015053
CYP1B1	chr2:38175944:A:G	LPS	CD8T	-0.0167109209938093	0.0582114304945096	0.548249956372794
CYP1B1	chr2:38175944:A:G	LPS	monocyte	0.00137613841157289	0.0658377855015759	0.624450553697605
CYP1B1	chr2:38175944:A:G	LPS	B	-0.0050221154481755	0.058879425113771	0.610221240392871
CYP1B1	chr2:38175944:A:G	LPS	CD4T	-0.0167019918057125	0.0743420047314713	0.568329071094353
CYP1B1	chr2:38175944:A:G	Tcruzi	NK	-0.0193745325617749	0.0620778211036224	0.542577430337287
CYP1B1	chr2:38175944:A:G	Tcruzi	CD8T	-0.0169407014234521	0.0639299078667652	0.558838163301171
CYP1B1	chr2:38175944:A:G	Tcruzi	monocyte	0.00358261130792006	0.0635160354129843	0.622012665305043
CYP1B1	chr2:38175944:A:G	Tcruzi	B	-0.00366563727999313	0.05607681907256	0.619154569841125
CYP1B1	chr2:38175944:A:G	Tcruzi	CD4T	-0.0154202893206232	0.0744391075148268	0.576785669459431
CYP27A1	chr2:218710517:G:A	NI	NK	0.00396214829742611	0.0342128651210956	0.633915154960767
CYP27A1	chr2:218710517:G:A	NI	CD8T	0.00765128551083768	0.0385277229374049	0.607397724375765
CYP27A1	chr2:218710517:G:A	NI	monocyte	-0.0169819071269725	0.043062535488882	0.512917716291191
CYP27A1	chr2:218710517:G:A	NI	B	0.000924066667879127	0.0374935955556205	0.661557502906032
CYP27A1	chr2:218710517:G:A	NI	CD4T	0.0201727082680022	0.0523921871434386	0.5388369010888
CYP27A1	chr2:218710517:G:A	IAV	NK	0.00106644394951703	0.031457719407177	0.656942968025332
CYP27A1	chr2:218710517:G:A	IAV	CD8T	0.00169628974670593	0.0289434800441093	0.64728980647069
CYP27A1	chr2:218710517:G:A	IAV	monocyte	-0.0169316361108327	0.0376321477696151	0.523579891021551
CYP27A1	chr2:218710517:G:A	IAV	B	0.00111282731022414	0.0326281080933388	0.659706544486852
CYP27A1	chr2:218710517:G:A	IAV	CD4T	0.0158865359992474	0.0438273941642751	0.557598343876129
CYP27A1	chr2:218710517:G:A	LPS	NK	0.000888428810416826	0.0340639793071008	0.653314977000055
CYP27A1	chr2:218710517:G:A	LPS	CD8T	0.00773458776045761	0.0340786490222374	0.59443024251616
CYP27A1	chr2:218710517:G:A	LPS	monocyte	-0.0192601401700854	0.0452526508620244	0.515201669295324
CYP27A1	chr2:218710517:G:A	LPS	B	0.00157783560170356	0.0372959987647173	0.65176460960439
CYP27A1	chr2:218710517:G:A	LPS	CD4T	0.0180735501834645	0.0482840497109394	0.548290018319692
CYP27A1	chr2:218710517:G:A	Tcruzi	NK	0.0022026107399675	0.0350481275511477	0.646527291034382
CYP27A1	chr2:218710517:G:A	Tcruzi	CD8T	0.00778062271742753	0.0372721902688823	0.602479994316432
CYP27A1	chr2:218710517:G:A	Tcruzi	monocyte	-0.0156927901362725	0.0418615982822042	0.54173639070313
CYP27A1	chr2:218710517:G:A	Tcruzi	B	-0.0020339849149806	0.0358480146942465	0.653413299413247
CYP27A1	chr2:218710517:G:A	Tcruzi	CD4T	0.0233833522555727	0.0523709028889591	0.526565823479466
CYP27A1	chr2:218751279:C:A	NI	NK	0.0109037618688682	0.0541519499390134	0.417340441993747
CYP27A1	chr2:218751279:C:A	NI	CD8T	0.0530444242026293	0.0533461036359824	0.158455581729037
CYP27A1	chr2:218751279:C:A	NI	monocyte	0.339446328979517	0.0378392163563372	5.24732430730505e-19
CYP27A1	chr2:218751279:C:A	NI	B	0.0529863368565908	0.0561143747579258	0.171213045821421
CYP27A1	chr2:218751279:C:A	NI	CD4T	0.0467213983076321	0.057922814779562	0.208992812916305
CYP27A1	chr2:218751279:C:A	IAV	NK	0.0549205256078521	0.0513033038420209	0.140047580768732
CYP27A1	chr2:218751279:C:A	IAV	CD8T	0.0327320907938099	0.04803358136801	0.245378354477406
CYP27A1	chr2:218751279:C:A	IAV	monocyte	0.337134635926472	0.0378246227152489	1.91135892173686e-19
CYP27A1	chr2:218751279:C:A	IAV	B	0.0513604677494605	0.0526283396629666	0.162741034426855
CYP27A1	chr2:218751279:C:A	IAV	CD4T	0.0586044686989012	0.0546774427705771	0.140668230046298
CYP27A1	chr2:218751279:C:A	LPS	NK	0.00521510893222594	0.0534731439816092	0.455490791465393
CYP27A1	chr2:218751279:C:A	LPS	CD8T	0.0190302461784951	0.0504845329140217	0.348382857191789
CYP27A1	chr2:218751279:C:A	LPS	monocyte	0.458685625605365	0.0441171381296553	8.06055963347408e-28
CYP27A1	chr2:218751279:C:A	LPS	B	0.0385639108712393	0.0549852392667657	0.239210833045499
CYP27A1	chr2:218751279:C:A	LPS	CD4T	0.0778315892377133	0.0550114903844481	0.0775952017101814
CYP27A1	chr2:218751279:C:A	Tcruzi	NK	0.00345901564067084	0.0565419692552116	0.471463271167922
CYP27A1	chr2:218751279:C:A	Tcruzi	CD8T	0.0301071810831256	0.0527246800530481	0.281579009574344
CYP27A1	chr2:218751279:C:A	Tcruzi	monocyte	0.367812972319534	0.0467570464056214	1.45862844651144e-14
CYP27A1	chr2:218751279:C:A	Tcruzi	B	0.0270340927301724	0.0543067771741925	0.305471319927028
CYP27A1	chr2:218751279:C:A	Tcruzi	CD4T	0.0156775793397719	0.0557148247684624	0.385198763364893
CYP27A1	chr2:218806306:G:A	NI	NK	-0.0236686395734653	0.0462493409791348	0.396298030324353
CYP27A1	chr2:218806306:G:A	NI	CD8T	-0.0342459897356878	0.0520727419516922	0.350015359427984
CYP27A1	chr2:218806306:G:A	NI	monocyte	-0.054840221491749	0.0578119854285171	0.246456467138243
CYP27A1	chr2:218806306:G:A	NI	B	-0.00876430010719867	0.0489384853477563	0.503145942485866
CYP27A1	chr2:218806306:G:A	NI	CD4T	-0.0370664832465063	0.0613246156281916	0.362757131646897
CYP27A1	chr2:218806306:G:A	IAV	NK	-0.025803820743436	0.044401058438242	0.371404714611563
CYP27A1	chr2:218806306:G:A	IAV	CD8T	-0.024032836655614	0.0406703401880083	0.367971575654824
CYP27A1	chr2:218806306:G:A	IAV	monocyte	-0.0579667016178773	0.057803216351163	0.237038831059065
CYP27A1	chr2:218806306:G:A	IAV	B	-0.0250161476676888	0.045909713539364	0.384927183528039
CYP27A1	chr2:218806306:G:A	IAV	CD4T	-0.0477282952482469	0.0600028962512852	0.30193728965136
CYP27A1	chr2:218806306:G:A	LPS	NK	-0.0267214831043137	0.0469354413767443	0.373252859096467
CYP27A1	chr2:218806306:G:A	LPS	CD8T	-0.0290864920383206	0.0455356156262774	0.351284568667348
CYP27A1	chr2:218806306:G:A	LPS	monocyte	-0.0720157878901361	0.0705731806384397	0.219115343100758
CYP27A1	chr2:218806306:G:A	LPS	B	-0.0153817087970998	0.0484229857941918	0.455680791696195
CYP27A1	chr2:218806306:G:A	LPS	CD4T	-0.0400127623205669	0.0588260344712091	0.340063595953467
CYP27A1	chr2:218806306:G:A	Tcruzi	NK	-0.0191682423905574	0.0465630759479597	0.425884021760949
CYP27A1	chr2:218806306:G:A	Tcruzi	CD8T	-0.0302973875454595	0.0493065979862811	0.362711409078755
CYP27A1	chr2:218806306:G:A	Tcruzi	monocyte	-0.0503071138301397	0.0571359915076152	0.275150769674653
CYP27A1	chr2:218806306:G:A	Tcruzi	B	-0.00491968994081691	0.0471768473064619	0.523839802565296
CYP27A1	chr2:218806306:G:A	Tcruzi	CD4T	-0.0356578935893153	0.0576857511046401	0.363061552878518
CYP27A1	chr2:218816878:A:G	NI	NK	-0.0366618019588962	0.0551990012627399	0.375539626824322
CYP27A1	chr2:218816878:A:G	NI	CD8T	-0.0422561149966262	0.0609127702783692	0.368890780419991
CYP27A1	chr2:218816878:A:G	NI	monocyte	-0.0365050302635582	0.0575058627382804	0.371835225822922
CYP27A1	chr2:218816878:A:G	NI	B	-0.0270843087735585	0.0538114218573828	0.434296485624334
CYP27A1	chr2:218816878:A:G	NI	CD4T	-0.0382762854812451	0.0667465688802064	0.404290245824429
CYP27A1	chr2:218816878:A:G	IAV	NK	-0.0351485003787977	0.052051272847867	0.370289451385431
CYP27A1	chr2:218816878:A:G	IAV	CD8T	-0.032528509629807	0.0479848776703793	0.369748728798277
CYP27A1	chr2:218816878:A:G	IAV	monocyte	-0.0317191651963095	0.0494564359257818	0.388389686361795
CYP27A1	chr2:218816878:A:G	IAV	B	-0.0332575010106219	0.0527961987763436	0.386422185189631
CYP27A1	chr2:218816878:A:G	IAV	CD4T	-0.0332049362504437	0.057442135901021	0.40982420136649
CYP27A1	chr2:218816878:A:G	LPS	NK	-0.0409720979916719	0.0580249477220703	0.354198472311699
CYP27A1	chr2:218816878:A:G	LPS	CD8T	-0.0368019098347421	0.0533257790418127	0.36399527797635
CYP27A1	chr2:218816878:A:G	LPS	monocyte	-0.0378672294177771	0.0594251318677163	0.377966747671933
CYP27A1	chr2:218816878:A:G	LPS	B	-0.0280020606602597	0.05366142003748	0.423144930570606
CYP27A1	chr2:218816878:A:G	LPS	CD4T	-0.0351496296561323	0.0620270110181704	0.409777544962626
CYP27A1	chr2:218816878:A:G	Tcruzi	NK	-0.0381750282088276	0.0571425078399173	0.37254913471193
CYP27A1	chr2:218816878:A:G	Tcruzi	CD8T	-0.0348010794215492	0.0551149803169137	0.390029263448672
CYP27A1	chr2:218816878:A:G	Tcruzi	monocyte	-0.0402970618132802	0.0595303818434089	0.371180014436272
CYP27A1	chr2:218816878:A:G	Tcruzi	B	-0.0210174128630491	0.0496682975106923	0.45744512520706
CYP27A1	chr2:218816878:A:G	Tcruzi	CD4T	-0.030117129288671	0.0608273955636924	0.435797332089015
CYP27A1	chr2:218851767:T:A	NI	NK	0.00384099472570084	0.0635713921640197	0.597405016119162
CYP27A1	chr2:218851767:T:A	NI	CD8T	-0.0050647571074624	0.0727590807338162	0.594982877737755
CYP27A1	chr2:218851767:T:A	NI	monocyte	0.0461414971957343	0.089546948408604	0.415787132376566
CYP27A1	chr2:218851767:T:A	NI	B	-0.00991988817131407	0.0715668318943208	0.576909360276218
CYP27A1	chr2:218851767:T:A	NI	CD4T	-0.0259923492299095	0.0965743799992691	0.526778832988752
CYP27A1	chr2:218851767:T:A	IAV	NK	0.00200664178329317	0.0585537567207816	0.603962497789598
CYP27A1	chr2:218851767:T:A	IAV	CD8T	-0.0105813214839324	0.0566864382770192	0.561372008867838
CYP27A1	chr2:218851767:T:A	IAV	monocyte	0.0378250051871815	0.075515097017946	0.440996785086844
CYP27A1	chr2:218851767:T:A	IAV	B	-0.00908523127530008	0.0619560073067646	0.574918272511566
CYP27A1	chr2:218851767:T:A	IAV	CD4T	-0.0209782679116125	0.0816828682030097	0.538832805315045
CYP27A1	chr2:218851767:T:A	LPS	NK	0.00201549163024088	0.0635370236716801	0.600870913100467
CYP27A1	chr2:218851767:T:A	LPS	CD8T	-0.00518173144813619	0.0629886807309426	0.588418060581427
CYP27A1	chr2:218851767:T:A	LPS	monocyte	0.0515380684414774	0.0963018347411992	0.413781232418128
CYP27A1	chr2:218851767:T:A	LPS	B	-0.0110687277217487	0.0716507320795678	0.569125512970657
CYP27A1	chr2:218851767:T:A	LPS	CD4T	-0.023118839704973	0.0898783246242221	0.535246828055211
CYP27A1	chr2:218851767:T:A	Tcruzi	NK	0.00444687169582338	0.0655221172133568	0.593621530284414
CYP27A1	chr2:218851767:T:A	Tcruzi	CD8T	-0.00719146188165917	0.0702988413221594	0.584402091669876
CYP27A1	chr2:218851767:T:A	Tcruzi	monocyte	0.0437852527021798	0.0878302058356049	0.438472142105668
CYP27A1	chr2:218851767:T:A	Tcruzi	B	-0.0119297608753557	0.0689314555012746	0.565652662698805
CYP27A1	chr2:218851767:T:A	Tcruzi	CD4T	-0.0201370421033536	0.0885876911043741	0.54641396215455
CYP27A1	chr2:218861948:C:G	NI	NK	-0.062173141632908	0.0889429964111031	0.297077348675109
CYP27A1	chr2:218861948:C:G	NI	CD8T	-0.0697253827928091	0.0975812743748623	0.29552022686902
CYP27A1	chr2:218861948:C:G	NI	monocyte	-0.120896522485056	0.118176769295588	0.187395237886442
CYP27A1	chr2:218861948:C:G	NI	B	-0.0250913696339123	0.0867743569633721	0.435110968570421
CYP27A1	chr2:218861948:C:G	NI	CD4T	-0.0534212664723235	0.107896007082128	0.365982139334733
CYP27A1	chr2:218861948:C:G	IAV	NK	-0.0609489743914901	0.0841011399463621	0.286711976948834
CYP27A1	chr2:218861948:C:G	IAV	CD8T	-0.0391303164746963	0.0706167264926664	0.346144698906987
CYP27A1	chr2:218861948:C:G	IAV	monocyte	-0.10959291024194	0.107220749424259	0.191092493373651
CYP27A1	chr2:218861948:C:G	IAV	B	-0.0406894148324313	0.0787853276189303	0.361017196450385
CYP27A1	chr2:218861948:C:G	IAV	CD4T	-0.0573476024035226	0.0954504216715657	0.334166771920786
CYP27A1	chr2:218861948:C:G	LPS	NK	-0.0649690019612222	0.0898393969587367	0.286374872257754
CYP27A1	chr2:218861948:C:G	LPS	CD8T	-0.0531852517659635	0.0819425068535085	0.31444013587436
CYP27A1	chr2:218861948:C:G	LPS	monocyte	-0.127496252686964	0.126914003211303	0.189810628867209
CYP27A1	chr2:218861948:C:G	LPS	B	-0.0302527931564969	0.0863638018451921	0.412515526560288
CYP27A1	chr2:218861948:C:G	LPS	CD4T	-0.0556864197020431	0.102081661284115	0.350599721401681
CYP27A1	chr2:218861948:C:G	Tcruzi	NK	-0.0731802533748212	0.0969714633388084	0.27448083754581
CYP27A1	chr2:218861948:C:G	Tcruzi	CD8T	-0.0507976196288517	0.0876902416412319	0.339672963449507
CYP27A1	chr2:218861948:C:G	Tcruzi	monocyte	-0.129411262967949	0.126233148705633	0.188210657120062
CYP27A1	chr2:218861948:C:G	Tcruzi	B	-0.0159482574228616	0.0836410776734241	0.463237705697878
CYP27A1	chr2:218861948:C:G	Tcruzi	CD4T	-0.0533483702207905	0.102473352482378	0.360698292862637
CYP27A1	chr2:218871647:C:G	NI	NK	-0.0173113010228321	0.066459868629809	0.543294420168417
CYP27A1	chr2:218871647:C:G	NI	CD8T	-0.0284749680275	0.0819908301847937	0.514565753227014
CYP27A1	chr2:218871647:C:G	NI	monocyte	0.0324138369270601	0.0830580353907887	0.472090520654998
CYP27A1	chr2:218871647:C:G	NI	B	-0.0036395982449638	0.0681313036762742	0.609355128377209
CYP27A1	chr2:218871647:C:G	NI	CD4T	-0.0188337373093541	0.0901256950955652	0.552771937175213
CYP27A1	chr2:218871647:C:G	IAV	NK	-0.0140853020670552	0.0605545433306523	0.552299374152401
CYP27A1	chr2:218871647:C:G	IAV	CD8T	-0.0140218361000663	0.056197081751056	0.546314965511523
CYP27A1	chr2:218871647:C:G	IAV	monocyte	0.0249122712874821	0.0679814827769541	0.503167799416537
CYP27A1	chr2:218871647:C:G	IAV	B	0.00179303573772584	0.0583027050135298	0.615317532385704
CYP27A1	chr2:218871647:C:G	IAV	CD4T	-0.00942273046853122	0.0742717143198962	0.584537816390894
CYP27A1	chr2:218871647:C:G	LPS	NK	-0.0224499170223272	0.0706859850162562	0.519132320301713
CYP27A1	chr2:218871647:C:G	LPS	CD8T	-0.0231799053445174	0.0695936999275125	0.514184723812818
CYP27A1	chr2:218871647:C:G	LPS	monocyte	0.0295574057343342	0.0821634745525336	0.493848381888325
CYP27A1	chr2:218871647:C:G	LPS	B	-0.00369874176457832	0.0676900075357627	0.60419349237108
CYP27A1	chr2:218871647:C:G	LPS	CD4T	-0.0139285965195935	0.0827947295950602	0.567834580548208
CYP27A1	chr2:218871647:C:G	Tcruzi	NK	-0.017225296319321	0.0683059516365799	0.544842173160919
CYP27A1	chr2:218871647:C:G	Tcruzi	CD8T	-0.020221132238198	0.0732041211740215	0.537633530686713
CYP27A1	chr2:218871647:C:G	Tcruzi	monocyte	0.0302596163879926	0.0805852610701726	0.495341841571851
CYP27A1	chr2:218871647:C:G	Tcruzi	B	0.00206024808738978	0.0642433237979811	0.613412463945535
CYP27A1	chr2:218871647:C:G	Tcruzi	CD4T	-0.0135403827565782	0.0832441299433267	0.572853788804234
CYP27A1	chr2:218881570:T:G	NI	NK	-0.00241420955563359	0.0317147453467756	0.668120140823411
CYP27A1	chr2:218881570:T:G	NI	CD8T	-0.0074622680048744	0.0365823199357248	0.632484350968307
CYP27A1	chr2:218881570:T:G	NI	monocyte	-0.0134922823443727	0.0399339901062549	0.554557676122563
CYP27A1	chr2:218881570:T:G	NI	B	-0.00280592759244791	0.0349124641177241	0.667058110202381
CYP27A1	chr2:218881570:T:G	NI	CD4T	-0.013826367207351	0.0473817523137603	0.593349657775592
CYP27A1	chr2:218881570:T:G	IAV	NK	0.00285221438119455	0.0304870709728854	0.677484347395079
CYP27A1	chr2:218881570:T:G	IAV	CD8T	-0.000912258493060444	0.0272637823983246	0.677502060922561
CYP27A1	chr2:218881570:T:G	IAV	monocyte	-0.00777303217507131	0.0314004026059195	0.617010108685343
CYP27A1	chr2:218881570:T:G	IAV	B	0.00144882693525712	0.0306554257680268	0.689505328756973
CYP27A1	chr2:218881570:T:G	IAV	CD4T	-0.00558702053858367	0.0375115856919237	0.646311059217242
CYP27A1	chr2:218881570:T:G	LPS	NK	-0.00170651679187193	0.0318124105013769	0.667634400276668
CYP27A1	chr2:218881570:T:G	LPS	CD8T	-0.00472563418148669	0.0313359889936377	0.640685746035361
CYP27A1	chr2:218881570:T:G	LPS	monocyte	-0.00768281899259089	0.0380907585362022	0.612653993149194
CYP27A1	chr2:218881570:T:G	LPS	B	0.00137347689621629	0.0351359298166974	0.68556663211169
CYP27A1	chr2:218881570:T:G	LPS	CD4T	-0.00917933285187777	0.0420815605048846	0.621977310751751
CYP27A1	chr2:218881570:T:G	Tcruzi	NK	-0.00199876216683744	0.0327871956684876	0.668949306600421
CYP27A1	chr2:218881570:T:G	Tcruzi	CD8T	-0.00920365312321697	0.0362803349290471	0.615760478365711
CYP27A1	chr2:218881570:T:G	Tcruzi	monocyte	-0.0100124679475393	0.0375666070343905	0.602995854920997
CYP27A1	chr2:218881570:T:G	Tcruzi	B	-0.00424737592376859	0.0335989279162915	0.65202076315736
CYP27A1	chr2:218881570:T:G	Tcruzi	CD4T	-0.0105921479615301	0.0430245834609233	0.617375484649457
CYP27A1	chr2:218887887:T:C	NI	NK	-0.00460984043603738	0.0770054591407189	0.516661893630618
CYP27A1	chr2:218887887:T:C	NI	CD8T	-0.0184838014737786	0.0849098486239548	0.461534626731409
CYP27A1	chr2:218887887:T:C	NI	monocyte	-0.122313163882975	0.115501426612551	0.17681017311949
CYP27A1	chr2:218887887:T:C	NI	B	-0.0315982192291923	0.086539528597756	0.413491814194136
CYP27A1	chr2:218887887:T:C	NI	CD4T	-0.0493720248155171	0.106744956195811	0.378637509999917
CYP27A1	chr2:218887887:T:C	IAV	NK	-0.00195975024321313	0.071994132357209	0.524477807691939
CYP27A1	chr2:218887887:T:C	IAV	CD8T	-0.00300634478869657	0.066181643237508	0.517523993018369
CYP27A1	chr2:218887887:T:C	IAV	monocyte	-0.117872858081274	0.110251441659581	0.174564152334598
CYP27A1	chr2:218887887:T:C	IAV	B	-0.0209183428432874	0.074338085629713	0.438227702146464
CYP27A1	chr2:218887887:T:C	IAV	CD4T	-0.0426497656606564	0.0912446240590186	0.378561215961446
CYP27A1	chr2:218887887:T:C	LPS	NK	0.00101334930371024	0.0783337790186116	0.535070240304217
CYP27A1	chr2:218887887:T:C	LPS	CD8T	-0.00973947490569677	0.0743628318720765	0.486377113374749
CYP27A1	chr2:218887887:T:C	LPS	monocyte	-0.128338173895499	0.122736579875064	0.179388520791494
CYP27A1	chr2:218887887:T:C	LPS	B	-0.00343578064604265	0.0865407011923377	0.511345348360959
CYP27A1	chr2:218887887:T:C	LPS	CD4T	-0.0698603914404558	0.108536858633898	0.317852535762363
CYP27A1	chr2:218887887:T:C	Tcruzi	NK	0.00155697955741523	0.0811457051727056	0.539703163551589
CYP27A1	chr2:218887887:T:C	Tcruzi	CD8T	-0.0182043232599199	0.0822339545846968	0.459619652621408
CYP27A1	chr2:218887887:T:C	Tcruzi	monocyte	-0.125356078523783	0.120489620560734	0.184376282311916
CYP27A1	chr2:218887887:T:C	Tcruzi	B	-0.0150314956465688	0.08121257253399	0.467626104863341
CYP27A1	chr2:218887887:T:C	Tcruzi	CD4T	-0.0543330087254056	0.103459671167307	0.360598934227113
CYP27A1	chr2:218891549:C:A	NI	NK	0.0285052384725804	0.0792835944118668	0.402935179185316
CYP27A1	chr2:218891549:C:A	NI	CD8T	0.00510853019218008	0.0794857024417722	0.508211685409729
CYP27A1	chr2:218891549:C:A	NI	monocyte	-0.155277710233134	0.100078791050187	0.0701011127275245
CYP27A1	chr2:218891549:C:A	NI	B	0.0221388568203277	0.0848477392762849	0.439462858664497
CYP27A1	chr2:218891549:C:A	NI	CD4T	0.0317773750860319	0.0990466108770459	0.417105860580648
CYP27A1	chr2:218891549:C:A	IAV	NK	0.00658633550035489	0.0705959510979439	0.500963857131597
CYP27A1	chr2:218891549:C:A	IAV	CD8T	0.00931614606811789	0.0644596281593374	0.481541891134562
CYP27A1	chr2:218891549:C:A	IAV	monocyte	-0.141965971279058	0.093478245763736	0.0751608805147882
CYP27A1	chr2:218891549:C:A	IAV	B	0.0130194398313168	0.0743611309616901	0.473692948435762
CYP27A1	chr2:218891549:C:A	IAV	CD4T	-0.0313946839463824	0.0831053437847432	0.382098265032173
CYP27A1	chr2:218891549:C:A	LPS	NK	0.013013252235408	0.0761556908521314	0.472636397799418
CYP27A1	chr2:218891549:C:A	LPS	CD8T	0.00414313241983988	0.0705887774740865	0.511460961374825
CYP27A1	chr2:218891549:C:A	LPS	monocyte	-0.169054944018198	0.111315831803518	0.0716653013804376
CYP27A1	chr2:218891549:C:A	LPS	B	0.0268687848217479	0.0858942574418788	0.423096303253007
CYP27A1	chr2:218891549:C:A	LPS	CD4T	-0.0396054231395714	0.0904323561832146	0.360744988906357
CYP27A1	chr2:218891549:C:A	Tcruzi	NK	0.0180894573719355	0.0790210566394135	0.450063220599087
CYP27A1	chr2:218891549:C:A	Tcruzi	CD8T	0.0152927589077836	0.0780250739608309	0.462116212575032
CYP27A1	chr2:218891549:C:A	Tcruzi	monocyte	-0.13070822732257	0.0936463738296726	0.0957544365828764
CYP27A1	chr2:218891549:C:A	Tcruzi	B	0.042076343451682	0.0874562056900202	0.360891823912815
CYP27A1	chr2:218891549:C:A	Tcruzi	CD4T	-0.00390957874845662	0.0872337122971609	0.501184701292232
CYP27A1	chr2:218894357:C:G	NI	NK	0.0221194016876355	0.0375528120922227	0.295214827631068
CYP27A1	chr2:218894357:C:G	NI	CD8T	0.00498897981185906	0.0387317446734179	0.45906106237427
CYP27A1	chr2:218894357:C:G	NI	monocyte	0.0814982029790687	0.0427592430550097	0.0460509604795043
CYP27A1	chr2:218894357:C:G	NI	B	0.0234250232498254	0.0408875546935225	0.300417499873912
CYP27A1	chr2:218894357:C:G	NI	CD4T	0.000386955036043844	0.0459829993845816	0.506622837174343
CYP27A1	chr2:218894357:C:G	IAV	NK	0.0299768029553369	0.036829224018512	0.222091747277312
CYP27A1	chr2:218894357:C:G	IAV	CD8T	0.00652309414362894	0.0315620042358954	0.42780887164642
CYP27A1	chr2:218894357:C:G	IAV	monocyte	0.0653359870148904	0.0377471588998469	0.059687429283092
CYP27A1	chr2:218894357:C:G	IAV	B	0.0238934669078778	0.0367225325465334	0.27315675814157
CYP27A1	chr2:218894357:C:G	IAV	CD4T	-0.00767128998684122	0.0419048516823721	0.4696295851421
CYP27A1	chr2:218894357:C:G	LPS	NK	0.0305509997047125	0.038610531676421	0.22930247628104
CYP27A1	chr2:218894357:C:G	LPS	CD8T	0.0112759478287173	0.0344757641503658	0.386036596117286
CYP27A1	chr2:218894357:C:G	LPS	monocyte	0.0769411043812693	0.0446401958717123	0.0581222824846151
CYP27A1	chr2:218894357:C:G	LPS	B	0.0201687108307715	0.0398278572794768	0.320186142609849
CYP27A1	chr2:218894357:C:G	LPS	CD4T	-0.00227767848644882	0.0436041736005246	0.514930591640039
CYP27A1	chr2:218894357:C:G	Tcruzi	NK	0.0279792452108124	0.0395275111236395	0.25631989527762
CYP27A1	chr2:218894357:C:G	Tcruzi	CD8T	-0.00657437359045061	0.0394311541116175	0.478016971272359
CYP27A1	chr2:218894357:C:G	Tcruzi	monocyte	0.0896223805579963	0.0480356693868967	0.048760425809631
CYP27A1	chr2:218894357:C:G	Tcruzi	B	0.0101694273906129	0.0384428709569555	0.401187969769705
CYP27A1	chr2:218894357:C:G	Tcruzi	CD4T	-0.00109880604650221	0.0433705091698117	0.519397772598768
CYP27A1	chr2:218897925:C:T	NI	NK	0.012174398738078	0.0731951491449794	0.580052601783441
CYP27A1	chr2:218897925:C:T	NI	CD8T	0.0094236065293784	0.0848033332189942	0.596767082772682
CYP27A1	chr2:218897925:C:T	NI	monocyte	-0.00788909637401165	0.0897803939911235	0.579636511254825
CYP27A1	chr2:218897925:C:T	NI	B	-0.00436011956133081	0.0771493486365899	0.612903055962771
CYP27A1	chr2:218897925:C:T	NI	CD4T	0.00747894124585659	0.103804686325439	0.600112294320069
CYP27A1	chr2:218897925:C:T	IAV	NK	0.00964412242273837	0.0667327293411935	0.586542548264068
CYP27A1	chr2:218897925:C:T	IAV	CD8T	0.00648439164923156	0.06152072002109	0.598048586085925
CYP27A1	chr2:218897925:C:T	IAV	monocyte	-2.0336716984927e-05	0.0732401898379967	0.625921118461103
CYP27A1	chr2:218897925:C:T	IAV	B	-0.00316765792137295	0.0658358340481689	0.614940167617857
CYP27A1	chr2:218897925:C:T	IAV	CD4T	0.00363320021371196	0.0870090329913223	0.61628399378344
CYP27A1	chr2:218897925:C:T	LPS	NK	0.0117399623099813	0.0735403153179303	0.577846038126614
CYP27A1	chr2:218897925:C:T	LPS	CD8T	0.00800735913957282	0.0724173314107834	0.592529360753152
CYP27A1	chr2:218897925:C:T	LPS	monocyte	-0.00682690614053795	0.0886656179440056	0.593359124857793
CYP27A1	chr2:218897925:C:T	LPS	B	-0.00318318431479222	0.0766240195525669	0.612800002611555
CYP27A1	chr2:218897925:C:T	LPS	CD4T	0.00528223048970441	0.0966915619855824	0.608528293891498
CYP27A1	chr2:218897925:C:T	Tcruzi	NK	0.0124139345203712	0.0753535995669601	0.579018386560773
CYP27A1	chr2:218897925:C:T	Tcruzi	CD8T	0.00987793346145389	0.0817428871394781	0.592397282264325
CYP27A1	chr2:218897925:C:T	Tcruzi	monocyte	-0.00715145228500386	0.0866462554681033	0.599296082003483
CYP27A1	chr2:218897925:C:T	Tcruzi	B	-0.00301923097486329	0.072913183923318	0.61548890720652
CYP27A1	chr2:218897925:C:T	Tcruzi	CD4T	0.00682030927975058	0.0979781197863306	0.607083676927817
CYP27B1	chr12:57667733:C:T	NI	NK	-0.00727077094382382	0.0431322383445508	0.597553835081382
CYP27B1	chr12:57667733:C:T	NI	CD8T	-0.00611377051733492	0.0535908842788113	0.613209723408019
CYP27B1	chr12:57667733:C:T	NI	monocyte	0.01647961763513	0.0688138067965404	0.55007532404077
CYP27B1	chr12:57667733:C:T	NI	B	-0.0169724868339832	0.0568416942831093	0.556575139732164
CYP27B1	chr12:57667733:C:T	NI	CD4T	0.00163458301115084	0.0690288260314899	0.63727469307678
CYP27B1	chr12:57667733:C:T	IAV	NK	-0.00194817868527322	0.0411450274599945	0.631126281227462
CYP27B1	chr12:57667733:C:T	IAV	CD8T	-0.00619626243707708	0.0395603483176794	0.601215022372269
CYP27B1	chr12:57667733:C:T	IAV	monocyte	0.00789315284336816	0.0541738909101034	0.603177896122182
CYP27B1	chr12:57667733:C:T	IAV	B	-0.0099304614005228	0.0464231223538337	0.582804867898883
CYP27B1	chr12:57667733:C:T	IAV	CD4T	0.00181750508512337	0.0580971996541674	0.644475459546346
CYP27B1	chr12:57667733:C:T	LPS	NK	-0.000748559151109919	0.0453002765100486	0.634656335839084
CYP27B1	chr12:57667733:C:T	LPS	CD8T	-0.00151917790814571	0.0458190941894786	0.630447426018821
CYP27B1	chr12:57667733:C:T	LPS	monocyte	0.0170621125581313	0.0682480499404057	0.557948257092252
CYP27B1	chr12:57667733:C:T	LPS	B	-0.0160233366777104	0.0565495634711181	0.557055620736141
CYP27B1	chr12:57667733:C:T	LPS	CD4T	0.00185293866182024	0.0644197356554697	0.639153144841362
CYP27B1	chr12:57667733:C:T	Tcruzi	NK	-0.00980686777026398	0.0485873975899948	0.586177351011734
CYP27B1	chr12:57667733:C:T	Tcruzi	CD8T	-0.00502089594835452	0.0513160310407143	0.615559777096801
CYP27B1	chr12:57667733:C:T	Tcruzi	monocyte	0.0178086742198567	0.0673633112101658	0.563453462962677
CYP27B1	chr12:57667733:C:T	Tcruzi	B	-0.0164832520607125	0.0540129792294358	0.552477827533537
CYP27B1	chr12:57667733:C:T	Tcruzi	CD4T	-0.00081088266386678	0.064429846751392	0.639336554940465
CYP27B1	chr12:57678255:G:T	NI	NK	0.0318922336795155	0.0309952624436757	0.15122277454463
CYP27B1	chr12:57678255:G:T	NI	CD8T	0.0531021492668652	0.0497775554931321	0.139359984352397
CYP27B1	chr12:57678255:G:T	NI	monocyte	0.194606196247866	0.0629650413233613	0.0010682410272193
CYP27B1	chr12:57678255:G:T	NI	B	0.0604874588394616	0.0506125378582768	0.112165074177988
CYP27B1	chr12:57678255:G:T	NI	CD4T	0.0659424221142772	0.0634296673805316	0.146272647964385
CYP27B1	chr12:57678255:G:T	IAV	NK	0.0613947379335833	0.0379175908654263	0.0496871608668011
CYP27B1	chr12:57678255:G:T	IAV	CD8T	0.097412424602135	0.038264971333665	0.00297773634954111
CYP27B1	chr12:57678255:G:T	IAV	monocyte	0.182405512663781	0.0584538988822298	0.000765537956829815
CYP27B1	chr12:57678255:G:T	IAV	B	0.0366387831130401	0.0460040286644168	0.206700086297064
CYP27B1	chr12:57678255:G:T	IAV	CD4T	0.0759956178319705	0.0559767433447094	0.084533661501197
CYP27B1	chr12:57678255:G:T	LPS	NK	0.0421092505994833	0.0441342690787681	0.163987843279895
CYP27B1	chr12:57678255:G:T	LPS	CD8T	0.0580878409328496	0.0455336202524812	0.0975350474651692
CYP27B1	chr12:57678255:G:T	LPS	monocyte	0.273998116869812	0.0742736895849721	2.59895239345866e-05
CYP27B1	chr12:57678255:G:T	LPS	B	0.0486483578008659	0.0525634613453463	0.172116434227908
CYP27B1	chr12:57678255:G:T	LPS	CD4T	0.0874257065326272	0.0605673996461335	0.0717042323288026
CYP27B1	chr12:57678255:G:T	Tcruzi	NK	0.0277098681415395	0.0508682459912162	0.275183641318834
CYP27B1	chr12:57678255:G:T	Tcruzi	CD8T	0.0733857938457297	0.0483863432849828	0.0612337636842789
CYP27B1	chr12:57678255:G:T	Tcruzi	monocyte	0.209562396547725	0.065546889148767	0.000697969199323609
CYP27B1	chr12:57678255:G:T	Tcruzi	B	0.0379038854326883	0.0470788522950678	0.205566229065685
CYP27B1	chr12:57678255:G:T	Tcruzi	CD4T	0.0582460986551118	0.0600769277239576	0.162390587174438
CYP27B1	chr12:57690561:G:C	NI	NK	0.0207123464725526	0.039668340291232	0.485754575353382
CYP27B1	chr12:57690561:G:C	NI	CD8T	0.0125628675143619	0.0439543830168366	0.563666712987156
CYP27B1	chr12:57690561:G:C	NI	monocyte	-0.00574387673386792	0.0541610410232671	0.601985135467259
CYP27B1	chr12:57690561:G:C	NI	B	-0.00730680541500151	0.0443296143763543	0.617174024102676
CYP27B1	chr12:57690561:G:C	NI	CD4T	0.0150903526288966	0.0575319318104396	0.562741621714567
CYP27B1	chr12:57690561:G:C	IAV	NK	0.0101250512506098	0.0337407738304635	0.558104096140094
CYP27B1	chr12:57690561:G:C	IAV	CD8T	0.00334772630402199	0.0311585400953067	0.612930883169744
CYP27B1	chr12:57690561:G:C	IAV	monocyte	-0.00994096226759491	0.0457575171587868	0.595745408041451
CYP27B1	chr12:57690561:G:C	IAV	B	-0.00238294322419941	0.0370345343674403	0.645078307578407
CYP27B1	chr12:57690561:G:C	IAV	CD4T	0.00862653188035928	0.0470460100106317	0.595201392591287
CYP27B1	chr12:57690561:G:C	LPS	NK	0.010617057753315	0.0371583885424427	0.556509916714982
CYP27B1	chr12:57690561:G:C	LPS	CD8T	0.00458814559005207	0.037164094649555	0.60278000316532
CYP27B1	chr12:57690561:G:C	LPS	monocyte	-0.0113990539737247	0.0551813114585447	0.583304208176561
CYP27B1	chr12:57690561:G:C	LPS	B	-0.00525265623019541	0.043625678672004	0.624217821314727
CYP27B1	chr12:57690561:G:C	LPS	CD4T	0.0171474201961082	0.0552255286734091	0.553747344125896
CYP27B1	chr12:57690561:G:C	Tcruzi	NK	0.0127134646777678	0.0392987915244352	0.547665824276818
CYP27B1	chr12:57690561:G:C	Tcruzi	CD8T	0.0121541291680355	0.0424101408880437	0.561334845501488
CYP27B1	chr12:57690561:G:C	Tcruzi	monocyte	-0.0087406007471845	0.0525506575792775	0.605044554560073
CYP27B1	chr12:57690561:G:C	Tcruzi	B	-0.00150798052428877	0.040181401850374	0.650546520300313
CYP27B1	chr12:57690561:G:C	Tcruzi	CD4T	0.0139453589269643	0.053655199743204	0.571297151023477
CYP27B1	chr12:57706528:G:A	NI	NK	-0.0253883603552327	0.0465451266038739	0.439949505955571
CYP27B1	chr12:57706528:G:A	NI	CD8T	-0.0147555739768929	0.0539177304846155	0.524198679333778
CYP27B1	chr12:57706528:G:A	NI	monocyte	-0.0257874278354074	0.0698138492960835	0.476558284600222
CYP27B1	chr12:57706528:G:A	NI	B	0.0172795436111409	0.0608133844893718	0.54982527187705
CYP27B1	chr12:57706528:G:A	NI	CD4T	-0.0193804746941988	0.0696265130712621	0.519194506507408
CYP27B1	chr12:57706528:G:A	IAV	NK	-0.0221618500056501	0.0452963571921992	0.456443416198819
CYP27B1	chr12:57706528:G:A	IAV	CD8T	-0.0198812059243947	0.0431904482582032	0.466453096549332
CYP27B1	chr12:57706528:G:A	IAV	monocyte	-0.0255931826145886	0.0596715525136779	0.47836442751569
CYP27B1	chr12:57706528:G:A	IAV	B	-0.00161465188205632	0.0456916998899549	0.606364600198401
CYP27B1	chr12:57706528:G:A	IAV	CD4T	-0.0253446458105041	0.0623040076094692	0.48649052239648
CYP27B1	chr12:57706528:G:A	LPS	NK	-0.0322868331648722	0.0555650939711536	0.415242187516721
CYP27B1	chr12:57706528:G:A	LPS	CD8T	-0.0224492373814435	0.0499391940756852	0.464144660038209
CYP27B1	chr12:57706528:G:A	LPS	monocyte	-0.0308061380006802	0.0710668034917747	0.462694379548462
CYP27B1	chr12:57706528:G:A	LPS	B	0.00338983076543307	0.0538329588588043	0.61567752543734
CYP27B1	chr12:57706528:G:A	LPS	CD4T	-0.0287787141378103	0.069501990045663	0.477876394269648
CYP27B1	chr12:57706528:G:A	Tcruzi	NK	-0.0301310329161701	0.0559770077159434	0.435127265991079
CYP27B1	chr12:57706528:G:A	Tcruzi	CD8T	-0.0128498757410544	0.0519906940599061	0.52960147167606
CYP27B1	chr12:57706528:G:A	Tcruzi	monocyte	-0.033402204983176	0.0723604096622755	0.46161035722306
CYP27B1	chr12:57706528:G:A	Tcruzi	B	0.00943226654668739	0.0529800009148804	0.58288400587142
CYP27B1	chr12:57706528:G:A	Tcruzi	CD4T	-0.0203892522896245	0.0660032019715252	0.516134947498589
CYP27B1	chr12:57724519:C:T	NI	NK	-0.0246669530857141	0.0332864885575259	0.359093793803726
CYP27B1	chr12:57724519:C:T	NI	CD8T	-0.0218616877725069	0.040764798232899	0.419800000110811
CYP27B1	chr12:57724519:C:T	NI	monocyte	-0.0497351491800649	0.0625230960157691	0.309138890282365
CYP27B1	chr12:57724519:C:T	NI	B	-0.0302215887181667	0.0451851773009085	0.376818309573819
CYP27B1	chr12:57724519:C:T	NI	CD4T	-0.0229560254757891	0.0521814547993765	0.443978987163557
CYP27B1	chr12:57724519:C:T	IAV	NK	-0.0204397346837169	0.0328900388727331	0.393004063140533
CYP27B1	chr12:57724519:C:T	IAV	CD8T	-0.0218388872210427	0.0324236187790128	0.375930580544735
CYP27B1	chr12:57724519:C:T	IAV	monocyte	-0.0310669325128812	0.0466501031887858	0.374827319322395
CYP27B1	chr12:57724519:C:T	IAV	B	-0.0326060177641871	0.0440807623721163	0.347473958731733
CYP27B1	chr12:57724519:C:T	IAV	CD4T	-0.0165812076717346	0.04399924341554	0.467948717065456
CYP27B1	chr12:57724519:C:T	LPS	NK	-0.0221279690150883	0.0359718875216417	0.38995940646975
CYP27B1	chr12:57724519:C:T	LPS	CD8T	-0.0204304957799832	0.0360914754292412	0.405156479756609
CYP27B1	chr12:57724519:C:T	LPS	monocyte	-0.0489215988002297	0.0620489469978196	0.319975145193229
CYP27B1	chr12:57724519:C:T	LPS	B	-0.0312922363969435	0.0460429062001252	0.367939181808038
CYP27B1	chr12:57724519:C:T	LPS	CD4T	-0.0218004629832446	0.0488433375127699	0.444417779105911
CYP27B1	chr12:57724519:C:T	Tcruzi	NK	-0.0237719331665228	0.038268938674338	0.3893229311449
CYP27B1	chr12:57724519:C:T	Tcruzi	CD8T	-0.0258106526848983	0.0409350249505789	0.388999604346679
CYP27B1	chr12:57724519:C:T	Tcruzi	monocyte	-0.0519855076723154	0.0639369654164455	0.316838292054742
CYP27B1	chr12:57724519:C:T	Tcruzi	B	-0.0225207078735281	0.0399081721910109	0.409319267046616
CYP27B1	chr12:57724519:C:T	Tcruzi	CD4T	-0.024539002167746	0.0495062359654865	0.432775480048949
CYP27B1	chr12:57730124:A:T	NI	NK	0.0397827002341905	0.0231302734815816	0.042600282090236
CYP27B1	chr12:57730124:A:T	NI	CD8T	0.0458877586324245	0.0404564765241893	0.126221759546321
CYP27B1	chr12:57730124:A:T	NI	monocyte	0.184349096795593	0.0475978753771793	9.57830325254482e-05
CYP27B1	chr12:57730124:A:T	NI	B	0.014468264270822	0.0409794190189419	0.35615095203778
CYP27B1	chr12:57730124:A:T	NI	CD4T	0.0346982255692057	0.0507581007274268	0.243576479010925
CYP27B1	chr12:57730124:A:T	IAV	NK	0.00434049529421585	0.0312437889488811	0.4357189262246
CYP27B1	chr12:57730124:A:T	IAV	CD8T	0.0615277137380621	0.0282500213881248	0.0127562875377359
CYP27B1	chr12:57730124:A:T	IAV	monocyte	0.158407249116341	0.0435805375176939	0.000210066069494185
CYP27B1	chr12:57730124:A:T	IAV	B	0.0247171939132955	0.0377019041376857	0.252569077879844
CYP27B1	chr12:57730124:A:T	IAV	CD4T	0.00260367095499229	0.0474556762584224	0.465641590776162
CYP27B1	chr12:57730124:A:T	LPS	NK	0.0615960961628049	0.0366296075642624	0.0424276021751664
CYP27B1	chr12:57730124:A:T	LPS	CD8T	0.0373709759072343	0.0384367358099718	0.16085126473415
CYP27B1	chr12:57730124:A:T	LPS	monocyte	0.283782869293149	0.0534957825530085	3.71563292922809e-09
CYP27B1	chr12:57730124:A:T	LPS	B	0.0367157435157967	0.0431979458922726	0.194318336541661
CYP27B1	chr12:57730124:A:T	LPS	CD4T	0.0536787355328805	0.0486575285656999	0.132659117449288
CYP27B1	chr12:57730124:A:T	Tcruzi	NK	0.0411404498804473	0.0433832089080116	0.164773391563216
CYP27B1	chr12:57730124:A:T	Tcruzi	CD8T	0.0702371360445337	0.0407352910671144	0.0381898068690319
CYP27B1	chr12:57730124:A:T	Tcruzi	monocyte	0.229852750168211	0.0517905169878914	2.5364756914366e-05
CYP27B1	chr12:57730124:A:T	Tcruzi	B	0.0379482077013623	0.0377084433878957	0.15522564652578
CYP27B1	chr12:57730124:A:T	Tcruzi	CD4T	0.0474445886299214	0.0480680550750547	0.159549105813576
CYP27B1	chr12:57747819:C:T	NI	NK	-0.00914440319992203	0.0228801617298016	0.342737854396037
CYP27B1	chr12:57747819:C:T	NI	CD8T	-0.0527621796880279	0.0376696158016622	0.0775591005985129
CYP27B1	chr12:57747819:C:T	NI	monocyte	-0.173865386383628	0.0463415712733258	6.98550189673908e-05
CYP27B1	chr12:57747819:C:T	NI	B	-0.0271266351525745	0.0379849659009842	0.234447462294518
CYP27B1	chr12:57747819:C:T	NI	CD4T	-0.0421031390832981	0.0476777330434102	0.185410707761311
CYP27B1	chr12:57747819:C:T	IAV	NK	-0.00189666808371178	0.0290781467123222	0.465252281581746
CYP27B1	chr12:57747819:C:T	IAV	CD8T	-0.0541429343909184	0.0274981461944114	0.0205582737839217
CYP27B1	chr12:57747819:C:T	IAV	monocyte	-0.176912127695996	0.0455539544087912	1.17114043969302e-05
CYP27B1	chr12:57747819:C:T	IAV	B	-0.00192906779128022	0.0358777536745545	0.467229414683595
CYP27B1	chr12:57747819:C:T	IAV	CD4T	-0.0329345339332144	0.042525308252026	0.21422412427907
CYP27B1	chr12:57747819:C:T	LPS	NK	-0.0242194549135876	0.0335503163465885	0.230405625841721
CYP27B1	chr12:57747819:C:T	LPS	CD8T	-0.0353691446530635	0.0351789311651601	0.151812981556153
CYP27B1	chr12:57747819:C:T	LPS	monocyte	-0.209200715160702	0.0491656720042978	3.55669084151078e-06
CYP27B1	chr12:57747819:C:T	LPS	B	-0.0373586625930715	0.0401263763811869	0.172124184558704
CYP27B1	chr12:57747819:C:T	LPS	CD4T	-0.0398259404118175	0.0457141023004836	0.187996297997007
CYP27B1	chr12:57747819:C:T	Tcruzi	NK	-0.0115412379873099	0.0395655741443176	0.371965785537563
CYP27B1	chr12:57747819:C:T	Tcruzi	CD8T	-0.076665678643418	0.0395607941505053	0.0192352387022364
CYP27B1	chr12:57747819:C:T	Tcruzi	monocyte	-0.187750316636732	0.048605623373252	2.7248066139407e-05
CYP27B1	chr12:57747819:C:T	Tcruzi	B	-0.0248522047662976	0.0354554306919261	0.238171388896202
CYP27B1	chr12:57747819:C:T	Tcruzi	CD4T	-0.0454603434709067	0.0451145834199661	0.153987079867526
CYP27B1	chr12:57782637:C:T	NI	NK	0.0184894902949156	0.0501934966343148	0.478831462192854
CYP27B1	chr12:57782637:C:T	NI	CD8T	0.0461847632206532	0.0790292231526733	0.398875872526336
CYP27B1	chr12:57782637:C:T	NI	monocyte	-0.030922195912435	0.0853392625982144	0.466403768613298
CYP27B1	chr12:57782637:C:T	NI	B	-0.00782354166784101	0.065576363850283	0.574776680490876
CYP27B1	chr12:57782637:C:T	NI	CD4T	0.0750429763942318	0.115147107191619	0.361155482994164
CYP27B1	chr12:57782637:C:T	IAV	NK	0.00457041881639456	0.0489546589282734	0.562380485170155
CYP27B1	chr12:57782637:C:T	IAV	CD8T	0.0119359522818034	0.0473178583086415	0.51079209391838
CYP27B1	chr12:57782637:C:T	IAV	monocyte	-0.0373405824915873	0.0774352001155534	0.439875338690007
CYP27B1	chr12:57782637:C:T	IAV	B	-0.0177684955869248	0.061734881418169	0.519944485610775
CYP27B1	chr12:57782637:C:T	IAV	CD4T	0.043176386615073	0.0821437504268783	0.420959429932473
CYP27B1	chr12:57782637:C:T	LPS	NK	-0.00217196302582846	0.056090633750106	0.595296051001572
CYP27B1	chr12:57782637:C:T	LPS	CD8T	0.0215486816768644	0.0584376043902723	0.470216663926691
CYP27B1	chr12:57782637:C:T	LPS	monocyte	-0.0549292553145804	0.0991562674746011	0.397566360801978
CYP27B1	chr12:57782637:C:T	LPS	B	-0.0158195397778245	0.0690123437693107	0.534259570920388
CYP27B1	chr12:57782637:C:T	LPS	CD4T	0.0457252362570605	0.0889776386874288	0.422601498866566
CYP27B1	chr12:57782637:C:T	Tcruzi	NK	0.00936807503174433	0.0574000051389913	0.536659459862445
CYP27B1	chr12:57782637:C:T	Tcruzi	CD8T	0.0428359608464543	0.0749818120777269	0.402355675816692
CYP27B1	chr12:57782637:C:T	Tcruzi	monocyte	-0.0423092638553582	0.0898004126816757	0.44106364118298
CYP27B1	chr12:57782637:C:T	Tcruzi	B	0.0036697421305334	0.0608183311834761	0.581681034793151
CYP27B1	chr12:57782637:C:T	Tcruzi	CD4T	0.0661029719287296	0.104403567798966	0.376224634338321
CYP27B1	chr12:57803448:G:T	NI	NK	0.00282289907692422	0.0394152118323785	0.514972626790148
CYP27B1	chr12:57803448:G:T	NI	CD8T	0.00114672427160703	0.0565033411201696	0.525758841371096
CYP27B1	chr12:57803448:G:T	NI	monocyte	0.133945520012251	0.0996802990478921	0.120866453708915
CYP27B1	chr12:57803448:G:T	NI	B	0.0175390140871579	0.0582385158173971	0.422553687045305
CYP27B1	chr12:57803448:G:T	NI	CD4T	0.0131255475108107	0.0740792150851974	0.466605045959186
CYP27B1	chr12:57803448:G:T	IAV	NK	-0.00020515431518504	0.0432965283093231	0.537001933294889
CYP27B1	chr12:57803448:G:T	IAV	CD8T	-0.000393141404824491	0.0404390221397587	0.539750904152954
CYP27B1	chr12:57803448:G:T	IAV	monocyte	0.10630653591534	0.0818638066835637	0.133003776972682
CYP27B1	chr12:57803448:G:T	IAV	B	0.0354341614570605	0.0546612231009473	0.30741382867482
CYP27B1	chr12:57803448:G:T	IAV	CD4T	0.0314580091153138	0.0650313859845772	0.365186105256508
CYP27B1	chr12:57803448:G:T	LPS	NK	0.0151853079618091	0.0488409254732834	0.426435499743343
CYP27B1	chr12:57803448:G:T	LPS	CD8T	0.00551839557122603	0.0496428132911196	0.491903065426595
CYP27B1	chr12:57803448:G:T	LPS	monocyte	0.173526691506055	0.119105462838083	0.0895980301687189
CYP27B1	chr12:57803448:G:T	LPS	B	0.0315429746108348	0.0603418073774138	0.346429012103383
CYP27B1	chr12:57803448:G:T	LPS	CD4T	0.0331156379147118	0.070955118287962	0.368923777054636
CYP27B1	chr12:57803448:G:T	Tcruzi	NK	0.00123827736956693	0.0522518812046062	0.526333692587536
CYP27B1	chr12:57803448:G:T	Tcruzi	CD8T	0.00814606218751139	0.0541232453382891	0.481163444521677
CYP27B1	chr12:57803448:G:T	Tcruzi	monocyte	0.158368914207488	0.113897023732896	0.113255078092813
CYP27B1	chr12:57803448:G:T	Tcruzi	B	0.0258335869047609	0.055091489017534	0.366358412763939
CYP27B1	chr12:57803448:G:T	Tcruzi	CD4T	0.0400806330686715	0.0727119496971632	0.343764699022084
CYP27B1	chr12:57847035:G:C	NI	NK	0.00294004244679482	0.033819792600054	0.649313323923557
CYP27B1	chr12:57847035:G:C	NI	CD8T	0.0107668408194863	0.0457911933914642	0.607895839769846
CYP27B1	chr12:57847035:G:C	NI	monocyte	0.000230084355701678	0.0541512664186076	0.643089959263586
CYP27B1	chr12:57847035:G:C	NI	B	-0.00168899397912581	0.0422453530641432	0.666056296885413
CYP27B1	chr12:57847035:G:C	NI	CD4T	0.0064774916035038	0.0566558256930348	0.631503630146884
CYP27B1	chr12:57847035:G:C	IAV	NK	0.00205932263490121	0.0328189926196753	0.655679884287606
CYP27B1	chr12:57847035:G:C	IAV	CD8T	0.00537153294580848	0.0316533658148538	0.626232541887691
CYP27B1	chr12:57847035:G:C	IAV	monocyte	-0.00397793105465239	0.0439747914493624	0.650627360341028
CYP27B1	chr12:57847035:G:C	IAV	B	-0.00591662736266215	0.0378658375020065	0.634221555442591
CYP27B1	chr12:57847035:G:C	IAV	CD4T	0.0054595632051347	0.0472983958086002	0.641849201227769
CYP27B1	chr12:57847035:G:C	LPS	NK	0.00289845385282308	0.0362354332429085	0.645659360475943
CYP27B1	chr12:57847035:G:C	LPS	CD8T	0.00507334903415278	0.0374527211253033	0.630332072958866
CYP27B1	chr12:57847035:G:C	LPS	monocyte	-0.00765344477708355	0.0547762389427015	0.619246165083242
CYP27B1	chr12:57847035:G:C	LPS	B	-0.00437939601853713	0.0429585793123154	0.642978207872651
CYP27B1	chr12:57847035:G:C	LPS	CD4T	0.00505164609355823	0.0524024263211405	0.641699463019584
CYP27B1	chr12:57847035:G:C	Tcruzi	NK	0.00369355844700391	0.0375190841014299	0.64407318510872
CYP27B1	chr12:57847035:G:C	Tcruzi	CD8T	0.00544687874899995	0.0418149642513306	0.635242092699658
CYP27B1	chr12:57847035:G:C	Tcruzi	monocyte	-0.00268272398473429	0.0513436765852597	0.654237054772983
CYP27B1	chr12:57847035:G:C	Tcruzi	B	-0.00233630824381021	0.0401079518496437	0.658867340110424
CYP27B1	chr12:57847035:G:C	Tcruzi	CD4T	0.00539903890122147	0.0527666074585878	0.643302187316623
CYP27B1	chr12:57860598:G:A	NI	NK	0.07287820072352	0.0635887289352799	0.186518843728429
CYP27B1	chr12:57860598:G:A	NI	CD8T	0.0343161138083796	0.0566488310412535	0.341865665292183
CYP27B1	chr12:57860598:G:A	NI	monocyte	0.00234564952644253	0.0678423278588529	0.533968132751445
CYP27B1	chr12:57860598:G:A	NI	B	0.0259668351392436	0.0568334853377803	0.398246419246511
CYP27B1	chr12:57860598:G:A	NI	CD4T	0.023158708383508	0.0713588101305871	0.431049127943954
CYP27B1	chr12:57860598:G:A	IAV	NK	0.0420742965500326	0.0481896822166016	0.259676631233119
CYP27B1	chr12:57860598:G:A	IAV	CD8T	0.0279866781409001	0.0418315140559646	0.322572582203366
CYP27B1	chr12:57860598:G:A	IAV	monocyte	0.000272275139124343	0.0566235931623594	0.557350615218268
CYP27B1	chr12:57860598:G:A	IAV	B	0.0206147455037744	0.0492818114844775	0.410520687413827
CYP27B1	chr12:57860598:G:A	IAV	CD4T	0.00937670094172035	0.0618582072372943	0.486948726199482
CYP27B1	chr12:57860598:G:A	LPS	NK	0.0432500718417372	0.0520195892739441	0.268521417798344
CYP27B1	chr12:57860598:G:A	LPS	CD8T	0.0416247709840846	0.0531045302955939	0.28311836989353
CYP27B1	chr12:57860598:G:A	LPS	monocyte	-0.013003086212957	0.0701470733412943	0.515074333961423
CYP27B1	chr12:57860598:G:A	LPS	B	0.0226322270279202	0.0565290545327968	0.413561573027182
CYP27B1	chr12:57860598:G:A	LPS	CD4T	0.017789894323424	0.0669580710846183	0.45146205054093
CYP27B1	chr12:57860598:G:A	Tcruzi	NK	0.0406692417931488	0.0536072874518645	0.288085176807055
CYP27B1	chr12:57860598:G:A	Tcruzi	CD8T	0.0365474889533149	0.0551713936632754	0.32415657628588
CYP27B1	chr12:57860598:G:A	Tcruzi	monocyte	0.00409280492285909	0.0655203913789711	0.53540597812281
CYP27B1	chr12:57860598:G:A	Tcruzi	B	0.015809932323144	0.0519288902498135	0.446409581236675
CYP27B1	chr12:57860598:G:A	Tcruzi	CD4T	0.0188042624798171	0.067084406602287	0.447623684454404
CYP27B1	chr12:57868860:C:T	NI	NK	-0.0142873928900909	0.0366742265456621	0.498200199559923
CYP27B1	chr12:57868860:C:T	NI	CD8T	-0.0109460944254296	0.0477728526123322	0.54121434857693
CYP27B1	chr12:57868860:C:T	NI	monocyte	-0.0411224830648511	0.07189184922672	0.405309745261172
CYP27B1	chr12:57868860:C:T	NI	B	0.0110935867764661	0.0507707473516355	0.572449371570353
CYP27B1	chr12:57868860:C:T	NI	CD4T	-0.0458748698564368	0.0782549177407695	0.414484344084887
CYP27B1	chr12:57868860:C:T	IAV	NK	-0.00820227700585189	0.0365779706238949	0.546955790212567
CYP27B1	chr12:57868860:C:T	IAV	CD8T	-0.00262059916665577	0.0344189531624286	0.588688750349862
CYP27B1	chr12:57868860:C:T	IAV	monocyte	-0.0383450385446634	0.064665463605687	0.416523118073193
CYP27B1	chr12:57868860:C:T	IAV	B	0.0143103810770887	0.0473007296837409	0.545023463415933
CYP27B1	chr12:57868860:C:T	IAV	CD4T	-0.0247762230510481	0.0569075357992856	0.479737696495091
CYP27B1	chr12:57868860:C:T	LPS	NK	-0.00892326307569131	0.0406515338404531	0.542985238460869
CYP27B1	chr12:57868860:C:T	LPS	CD8T	-0.00353577135693721	0.0421327405900093	0.578135436369879
CYP27B1	chr12:57868860:C:T	LPS	monocyte	-0.0353093972544785	0.06786496954915	0.436606078857732
CYP27B1	chr12:57868860:C:T	LPS	B	0.014212022970474	0.0531664764691131	0.551868533137715
CYP27B1	chr12:57868860:C:T	LPS	CD4T	-0.0302696942078595	0.0643692089042402	0.464501432458556
CYP27B1	chr12:57868860:C:T	Tcruzi	NK	-0.0193972003949235	0.0468658802839168	0.484333780189327
CYP27B1	chr12:57868860:C:T	Tcruzi	CD8T	-0.0215169455602017	0.049374878782662	0.477708881555901
CYP27B1	chr12:57868860:C:T	Tcruzi	monocyte	-0.0376678662114384	0.0682857331733886	0.43056201918335
CYP27B1	chr12:57868860:C:T	Tcruzi	B	0.00382578529397334	0.0453807623760654	0.610807022822572
CYP27B1	chr12:57868860:C:T	Tcruzi	CD4T	-0.0411480894983574	0.0721135113320823	0.428617360693512
CYP2S1	chr19:41109898:C:T	NI	NK	0.0721646046195036	0.0939293119851396	0.284329108377929
CYP2S1	chr19:41109898:C:T	NI	CD8T	-0.00543675790954346	0.0789610936428596	0.559101105470407
CYP2S1	chr19:41109898:C:T	NI	monocyte	0.091134413366955	0.127426198612518	0.294155091058623
CYP2S1	chr19:41109898:C:T	NI	B	0.0393481266376955	0.0817712260608653	0.390790352899944
CYP2S1	chr19:41109898:C:T	NI	CD4T	-0.0384088432215727	0.103413876049723	0.442652066755829
CYP2S1	chr19:41109898:C:T	IAV	NK	0.0135099329197167	0.0586804103783067	0.474315627814481
CYP2S1	chr19:41109898:C:T	IAV	CD8T	0.0163128225103457	0.0550037172378712	0.460104374282321
CYP2S1	chr19:41109898:C:T	IAV	monocyte	0.0747225843749004	0.109285855438344	0.314995513706364
CYP2S1	chr19:41109898:C:T	IAV	B	-0.0158827220603332	0.0641299767248112	0.506231205452397
CYP2S1	chr19:41109898:C:T	IAV	CD4T	-0.0589722741958118	0.101593013869798	0.373105751807271
CYP2S1	chr19:41109898:C:T	LPS	NK	0.00999963224839873	0.0503960670122492	0.485206250886985
CYP2S1	chr19:41109898:C:T	LPS	CD8T	0.0133095367219475	0.0624758449034062	0.485169934125752
CYP2S1	chr19:41109898:C:T	LPS	monocyte	0.0822968425421111	0.124649100175868	0.317921470190484
CYP2S1	chr19:41109898:C:T	LPS	B	0.0855392912937049	0.102071352061935	0.260798048213413
CYP2S1	chr19:41109898:C:T	LPS	CD4T	-0.0803949823090826	0.119571551189261	0.337228181038142
CYP2S1	chr19:41109898:C:T	Tcruzi	NK	0.0534969774862105	0.0893714308832568	0.345446935146542
CYP2S1	chr19:41109898:C:T	Tcruzi	CD8T	0.0209849298911922	0.074546134801696	0.467528075046814
CYP2S1	chr19:41109898:C:T	Tcruzi	monocyte	0.102760651904667	0.136498708012787	0.286424548345039
CYP2S1	chr19:41109898:C:T	Tcruzi	B	0.0125192305712772	0.0670617809306544	0.483149877817484
CYP2S1	chr19:41109898:C:T	Tcruzi	CD4T	-0.0306658081172489	0.0948079284322053	0.461515631348051
CYP2S1	chr19:41121643:G:A	NI	NK	-0.0015998729082478	0.0301933113950032	0.481694990102835
CYP2S1	chr19:41121643:G:A	NI	CD8T	-0.022148680673679	0.0374202877402759	0.277771666871523
CYP2S1	chr19:41121643:G:A	NI	monocyte	-0.186735688743226	0.0548004057183594	0.000690344261658815
CYP2S1	chr19:41121643:G:A	NI	B	0.0101537874245676	0.0380560635071464	0.412856496182846
CYP2S1	chr19:41121643:G:A	NI	CD4T	-0.0186726876097803	0.0441404864969533	0.336100378871563
CYP2S1	chr19:41121643:G:A	IAV	NK	0.043300266183418	0.0285490973401107	0.0580873047625427
CYP2S1	chr19:41121643:G:A	IAV	CD8T	0.0206507387728871	0.0245081410082067	0.20006768371325
CYP2S1	chr19:41121643:G:A	IAV	monocyte	-0.117823072034671	0.0446072731108094	0.0037674481077602
CYP2S1	chr19:41121643:G:A	IAV	B	-0.0111005875404414	0.024672977114003	0.323617865925593
CYP2S1	chr19:41121643:G:A	IAV	CD4T	-0.00593622006339617	0.0381802913725606	0.437811568332475
CYP2S1	chr19:41121643:G:A	LPS	NK	-0.0065847993359451	0.019641155503035	0.370495150909144
CYP2S1	chr19:41121643:G:A	LPS	CD8T	-0.0191865973979291	0.028176517622142	0.249130076620582
CYP2S1	chr19:41121643:G:A	LPS	monocyte	-0.128959805612121	0.0505323991922099	0.00544478307554919
CYP2S1	chr19:41121643:G:A	LPS	B	-0.0360789564708452	0.0276280723086894	0.0942129525754468
CYP2S1	chr19:41121643:G:A	LPS	CD4T	0.00139099809598333	0.0378083993059656	0.490280409317968
CYP2S1	chr19:41121643:G:A	Tcruzi	NK	0.0104539271544759	0.0388988698920384	0.39759397926959
CYP2S1	chr19:41121643:G:A	Tcruzi	CD8T	-0.0106857512720996	0.0329565774471898	0.373153939705002
CYP2S1	chr19:41121643:G:A	Tcruzi	monocyte	-0.18791771891087	0.0584259771203457	0.00123328918262033
CYP2S1	chr19:41121643:G:A	Tcruzi	B	-0.0431486672036529	0.02935998635327	0.0672722373080691
CYP2S1	chr19:41121643:G:A	Tcruzi	CD4T	0.0017776220578508	0.0414029316241101	0.489450912696244
CYP2S1	chr19:41127554:A:T	NI	NK	0.00275385005672202	0.0183180978962286	0.693457094641459
CYP2S1	chr19:41127554:A:T	NI	CD8T	0.00780900894756196	0.0233419978176301	0.63940093718817
CYP2S1	chr19:41127554:A:T	NI	monocyte	0.0130190340206526	0.0358020605347839	0.581722098325484
CYP2S1	chr19:41127554:A:T	NI	B	0.00805102189230425	0.0225850112125781	0.629464449960897
CYP2S1	chr19:41127554:A:T	NI	CD4T	0.0088283437053148	0.0302783790813522	0.634441702024395
CYP2S1	chr19:41127554:A:T	IAV	NK	-0.00269195185549483	0.0175885853540293	0.709580655201402
CYP2S1	chr19:41127554:A:T	IAV	CD8T	0.00287387390785497	0.0155599509116396	0.681605686106289
CYP2S1	chr19:41127554:A:T	IAV	monocyte	0.00942417431744835	0.0270638947913921	0.631330088948775
CYP2S1	chr19:41127554:A:T	IAV	B	0.00749494725248818	0.0188130716108572	0.618625632758921
CYP2S1	chr19:41127554:A:T	IAV	CD4T	0.00568498706481388	0.0237995221844634	0.663734443204521
CYP2S1	chr19:41127554:A:T	LPS	NK	0.00111816355547865	0.016021461040549	0.70380573373837
CYP2S1	chr19:41127554:A:T	LPS	CD8T	0.0101067951086194	0.0221621780931984	0.588577223867324
CYP2S1	chr19:41127554:A:T	LPS	monocyte	0.0185802066027761	0.0396033982863382	0.555627146427689
CYP2S1	chr19:41127554:A:T	LPS	B	0.00878253315639239	0.0213830985668188	0.602650388753405
CYP2S1	chr19:41127554:A:T	LPS	CD4T	0.00902284503206235	0.0268192578203471	0.624980411532865
CYP2S1	chr19:41127554:A:T	Tcruzi	NK	-0.00318913816606306	0.0216936242654224	0.710751653816712
CYP2S1	chr19:41127554:A:T	Tcruzi	CD8T	0.00475950034687275	0.0208334639944318	0.665374148801838
CYP2S1	chr19:41127554:A:T	Tcruzi	monocyte	0.0142474863659017	0.0344175493665045	0.600758190731533
CYP2S1	chr19:41127554:A:T	Tcruzi	B	0.00882981304904652	0.0214362614007513	0.611166071976783
CYP2S1	chr19:41127554:A:T	Tcruzi	CD4T	0.00888021962684691	0.0276358210293469	0.639857737609496
CYP2S1	chr19:41136902:C:G	NI	NK	0.00641294672496545	0.0363832062355616	0.521946338178133
CYP2S1	chr19:41136902:C:G	NI	CD8T	0.0429548051166758	0.0532747277298767	0.316944051645095
CYP2S1	chr19:41136902:C:G	NI	monocyte	-0.0236762852442437	0.0638979524904867	0.466594611895852
CYP2S1	chr19:41136902:C:G	NI	B	0.00548234930978764	0.0411364153797688	0.547673466073005
CYP2S1	chr19:41136902:C:G	NI	CD4T	0.0596714017683793	0.0701678980641152	0.297509296427607
CYP2S1	chr19:41136902:C:G	IAV	NK	0.00390571045590996	0.0328456102387209	0.540493949281918
CYP2S1	chr19:41136902:C:G	IAV	CD8T	0.0186749200519949	0.0329545655758369	0.397219749973753
CYP2S1	chr19:41136902:C:G	IAV	monocyte	-0.00825633486508906	0.0496265359016257	0.554059417905386
CYP2S1	chr19:41136902:C:G	IAV	B	-0.00175081898949882	0.0331792269636554	0.600946605159064
CYP2S1	chr19:41136902:C:G	IAV	CD4T	0.0646138362742213	0.0704398293152819	0.275069173849134
CYP2S1	chr19:41136902:C:G	LPS	NK	0.0144394396891259	0.0305720600136231	0.430831151944926
CYP2S1	chr19:41136902:C:G	LPS	CD8T	0.0275703833933324	0.0390362205008749	0.348625063981768
CYP2S1	chr19:41136902:C:G	LPS	monocyte	-0.013968221232692	0.0603782557529625	0.525319366818216
CYP2S1	chr19:41136902:C:G	LPS	B	0.00258974813130618	0.0369720746636104	0.563704162856025
CYP2S1	chr19:41136902:C:G	LPS	CD4T	0.0804051698742439	0.0833481082605522	0.256205880411626
CYP2S1	chr19:41136902:C:G	Tcruzi	NK	0.00264369126543565	0.0410631044662641	0.549735730856142
CYP2S1	chr19:41136902:C:G	Tcruzi	CD8T	0.042393627196427	0.0510960223663175	0.309021836555322
CYP2S1	chr19:41136902:C:G	Tcruzi	monocyte	-0.0187234083659324	0.0607342263961043	0.505342974702982
CYP2S1	chr19:41136902:C:G	Tcruzi	B	0.00403627021606803	0.0366503707002038	0.554900657791342
CYP2S1	chr19:41136902:C:G	Tcruzi	CD4T	0.053908949278029	0.0642368222532676	0.306544318597837
CYP2S1	chr19:41141971:C:G	NI	NK	0.0756926322922158	0.0518691462621492	0.0748591468900162
CYP2S1	chr19:41141971:C:G	NI	CD8T	0.0633799859488243	0.0563044942682732	0.13612711834711
CYP2S1	chr19:41141971:C:G	NI	monocyte	0.128420035389253	0.0908251718264023	0.070444836732465
CYP2S1	chr19:41141971:C:G	NI	B	0.0340881546273365	0.0540427019807434	0.261582214058319
CYP2S1	chr19:41141971:C:G	NI	CD4T	0.0473604748612488	0.0705582691284288	0.252251552974427
CYP2S1	chr19:41141971:C:G	IAV	NK	0.0464205070472676	0.0424328080494809	0.144273664452035
CYP2S1	chr19:41141971:C:G	IAV	CD8T	0.0298042907984712	0.0394323250378416	0.226071798104588
CYP2S1	chr19:41141971:C:G	IAV	monocyte	0.103023314264454	0.0761847260824211	0.0807467615407742
CYP2S1	chr19:41141971:C:G	IAV	B	0.0418950435635309	0.0432534096677485	0.175316745221413
CYP2S1	chr19:41141971:C:G	IAV	CD4T	0.0494701112474844	0.0594468922703113	0.207362866043978
CYP2S1	chr19:41141971:C:G	LPS	NK	0.0892856220490493	0.0471323432137881	0.0396355155542189
CYP2S1	chr19:41141971:C:G	LPS	CD8T	0.0549831241184565	0.0457499687066509	0.119661912884629
CYP2S1	chr19:41141971:C:G	LPS	monocyte	0.120640280018894	0.0892040689944083	0.0772203455878022
CYP2S1	chr19:41141971:C:G	LPS	B	0.0673684883345903	0.0517788270375877	0.0996276711212201
CYP2S1	chr19:41141971:C:G	LPS	CD4T	0.0513866720123426	0.063557147879138	0.212058268460308
CYP2S1	chr19:41141971:C:G	Tcruzi	NK	0.0754066931353646	0.0556223929752255	0.0870458826909775
CYP2S1	chr19:41141971:C:G	Tcruzi	CD8T	0.06052486382425	0.052921341354194	0.133369094893219
CYP2S1	chr19:41141971:C:G	Tcruzi	monocyte	0.120038073111976	0.0879838536308526	0.0801969125922647
CYP2S1	chr19:41141971:C:G	Tcruzi	B	0.0484395156692721	0.048722996024667	0.16826034725968
CYP2S1	chr19:41141971:C:G	Tcruzi	CD4T	0.0485568223981591	0.0659359070339662	0.234687904538644
CYP2S1	chr19:41154277:A:G	NI	NK	-0.0124119451842746	0.0480935784798568	0.562776522041499
CYP2S1	chr19:41154277:A:G	NI	CD8T	0.0060049551221811	0.0464839382579124	0.519129515336546
CYP2S1	chr19:41154277:A:G	NI	monocyte	0.0265685759848566	0.0636120499331948	0.430017947372099
CYP2S1	chr19:41154277:A:G	NI	B	0.0207093289742809	0.0458246011702545	0.434899469110826
CYP2S1	chr19:41154277:A:G	NI	CD4T	-0.00623201309618282	0.0597898765718695	0.59156327793686
CYP2S1	chr19:41154277:A:G	IAV	NK	0.0099129442047007	0.0336641330253608	0.471154076161855
CYP2S1	chr19:41154277:A:G	IAV	CD8T	0.010409527860196	0.0313589190477491	0.462634256757243
CYP2S1	chr19:41154277:A:G	IAV	monocyte	0.0259703953302799	0.056230553190148	0.432559471731513
CYP2S1	chr19:41154277:A:G	IAV	B	0.0146726194671355	0.0339721802635892	0.443607178526826
CYP2S1	chr19:41154277:A:G	IAV	CD4T	0.0104180375629562	0.0474438939868922	0.504669047855795
CYP2S1	chr19:41154277:A:G	LPS	NK	0.0382648875489254	0.0391792080838551	0.260951826127439
CYP2S1	chr19:41154277:A:G	LPS	CD8T	0.0485577818155363	0.055069217539321	0.266708185697729
CYP2S1	chr19:41154277:A:G	LPS	monocyte	0.0130163997048518	0.0622144309560112	0.493217011950617
CYP2S1	chr19:41154277:A:G	LPS	B	0.00253103177594015	0.0387734644801052	0.544103434503505
CYP2S1	chr19:41154277:A:G	LPS	CD4T	0.000943428882781452	0.0512267435421517	0.556201447070148
CYP2S1	chr19:41154277:A:G	Tcruzi	NK	0.00924469577732013	0.0444286049548784	0.48699034711151
CYP2S1	chr19:41154277:A:G	Tcruzi	CD8T	0.0198139534612536	0.0427267005724757	0.423182928769355
CYP2S1	chr19:41154277:A:G	Tcruzi	monocyte	0.0293500970108885	0.0648272664484584	0.431276401361767
CYP2S1	chr19:41154277:A:G	Tcruzi	B	0.0205519989402961	0.0404015733638938	0.416726392340042
CYP2S1	chr19:41154277:A:G	Tcruzi	CD4T	0.0110465184012594	0.052288733756992	0.509013542924055
CYP2S1	chr19:41171146:G:A	NI	NK	-0.0197882242130051	0.0322693439416605	0.270709994358667
CYP2S1	chr19:41171146:G:A	NI	CD8T	-0.0382816494343508	0.0421405733689525	0.180510991143893
CYP2S1	chr19:41171146:G:A	NI	monocyte	-0.3246232262546	0.052100114965526	9.64661683866552e-12
CYP2S1	chr19:41171146:G:A	NI	B	0.0376866876212083	0.0411713700559684	0.180360329233688
CYP2S1	chr19:41171146:G:A	NI	CD4T	0.0132462343368082	0.046233681371251	0.387746609367111
CYP2S1	chr19:41171146:G:A	IAV	NK	0.00339358075017803	0.0268742824013312	0.449834979303073
CYP2S1	chr19:41171146:G:A	IAV	CD8T	0.0241428846203584	0.0250257557197953	0.166692672846379
CYP2S1	chr19:41171146:G:A	IAV	monocyte	-0.221207395338898	0.0460998582798541	5.94628824734933e-07
CYP2S1	chr19:41171146:G:A	IAV	B	-0.024726240109778	0.0247330399092465	0.158272057213049
CYP2S1	chr19:41171146:G:A	IAV	CD4T	0.0138418131589327	0.0407814244728124	0.36823350443582
CYP2S1	chr19:41171146:G:A	LPS	NK	0.0114940660381714	0.0190124054859168	0.27286918457362
CYP2S1	chr19:41171146:G:A	LPS	CD8T	0.0113416391825489	0.0288951422183885	0.347589731169792
CYP2S1	chr19:41171146:G:A	LPS	monocyte	-0.251913000827945	0.0514308051230218	4.13863909476397e-07
CYP2S1	chr19:41171146:G:A	LPS	B	-0.0519016776817768	0.0277648371949278	0.0298951452415284
CYP2S1	chr19:41171146:G:A	LPS	CD4T	-0.0107679972078869	0.0382630602903585	0.389977854139384
CYP2S1	chr19:41171146:G:A	Tcruzi	NK	0.0080365469907387	0.0450318195249767	0.431602640369696
CYP2S1	chr19:41171146:G:A	Tcruzi	CD8T	-0.000216010146404814	0.0351500192740931	0.49831571045674
CYP2S1	chr19:41171146:G:A	Tcruzi	monocyte	-0.3022591920342	0.0545751249507247	2.69130029373343e-09
CYP2S1	chr19:41171146:G:A	Tcruzi	B	-0.0412263757421714	0.0295987191305446	0.0807558586647541
CYP2S1	chr19:41171146:G:A	Tcruzi	CD4T	0.0300688802480275	0.043690339668946	0.246160749691358
CYP2S1	chr19:41176620:T:A	NI	NK	-0.0474598329032299	0.0668145983344472	0.31937325598402
CYP2S1	chr19:41176620:T:A	NI	CD8T	-0.0340899929496326	0.0723355750710959	0.40099357174009
CYP2S1	chr19:41176620:T:A	NI	monocyte	-0.00778854984410159	0.0926092617776725	0.519872863736018
CYP2S1	chr19:41176620:T:A	NI	B	-0.0425938104331387	0.0736256071442458	0.366035646542661
CYP2S1	chr19:41176620:T:A	NI	CD4T	0.00265900354579163	0.0942544411044696	0.553615740665543
CYP2S1	chr19:41176620:T:A	IAV	NK	-0.0280130829888547	0.0549223945962501	0.382279092965646
CYP2S1	chr19:41176620:T:A	IAV	CD8T	-0.0263334803447976	0.0533848414533198	0.391170177569791
CYP2S1	chr19:41176620:T:A	IAV	monocyte	0.00262619754670863	0.0783327782435279	0.570703170769987
CYP2S1	chr19:41176620:T:A	IAV	B	-0.0362140731946312	0.0598263037751388	0.359440704964365
CYP2S1	chr19:41176620:T:A	IAV	CD4T	0.0116999036114004	0.0856441389079325	0.572799131127668
CYP2S1	chr19:41176620:T:A	LPS	NK	-0.0680408368959738	0.0735991223407668	0.245427068030679
CYP2S1	chr19:41176620:T:A	LPS	CD8T	-0.0261305388495922	0.0599283136347544	0.404165715352865
CYP2S1	chr19:41176620:T:A	LPS	monocyte	0.00423734263879889	0.0945480535186674	0.563830782015919
CYP2S1	chr19:41176620:T:A	LPS	B	-0.0492474790345139	0.0727149723981532	0.3289210491182
CYP2S1	chr19:41176620:T:A	LPS	CD4T	-0.00576124411263639	0.0833040960308998	0.522797608681338
CYP2S1	chr19:41176620:T:A	Tcruzi	NK	-0.0549695710120523	0.0751467771118836	0.306314858732694
CYP2S1	chr19:41176620:T:A	Tcruzi	CD8T	-0.0256771919109872	0.0674086470617917	0.426932038106159
CYP2S1	chr19:41176620:T:A	Tcruzi	monocyte	-0.00169014089956708	0.0913646973403593	0.551749144023938
CYP2S1	chr19:41176620:T:A	Tcruzi	B	-0.0404500063006295	0.067555621738247	0.36000513800802
CYP2S1	chr19:41176620:T:A	Tcruzi	CD4T	-0.00882333752965155	0.0849397865956104	0.517308409940689
CYP2S1	chr19:41177634:T:A	NI	NK	0.00641709485880889	0.0309386637983864	0.560733755248706
CYP2S1	chr19:41177634:T:A	NI	CD8T	0.0134129152236149	0.0370851969236417	0.516131706232213
CYP2S1	chr19:41177634:T:A	NI	monocyte	0.0301989957610873	0.0562802989819836	0.434032165337772
CYP2S1	chr19:41177634:T:A	NI	B	0.025873462876194	0.042829229020563	0.437839043978313
CYP2S1	chr19:41177634:T:A	NI	CD4T	0.0163477548928311	0.0484668764955559	0.511945669937989
CYP2S1	chr19:41177634:T:A	IAV	NK	0.00868248001678621	0.0279591499035408	0.533455126586313
CYP2S1	chr19:41177634:T:A	IAV	CD8T	0.00568320121550086	0.0268347977066473	0.559539990483622
CYP2S1	chr19:41177634:T:A	IAV	monocyte	0.0274515415827185	0.0498617917021513	0.454080305460415
CYP2S1	chr19:41177634:T:A	IAV	B	0.0109613579159771	0.0290741764237921	0.514208127451846
CYP2S1	chr19:41177634:T:A	IAV	CD4T	0.0240794988396035	0.0440289588628623	0.460035037592479
CYP2S1	chr19:41177634:T:A	LPS	NK	0.0182984843934812	0.0299058886540013	0.439474987352209
CYP2S1	chr19:41177634:T:A	LPS	CD8T	0.00794556626516328	0.0303088636297118	0.539719801288628
CYP2S1	chr19:41177634:T:A	LPS	monocyte	0.0276759492376484	0.0552770929033241	0.460591718008165
CYP2S1	chr19:41177634:T:A	LPS	B	0.0150990213381545	0.0336356333931258	0.487683625148261
CYP2S1	chr19:41177634:T:A	LPS	CD4T	0.0239000084064615	0.0457664144796427	0.465506908490368
CYP2S1	chr19:41177634:T:A	Tcruzi	NK	0.0109154520166584	0.0338883756348327	0.522856982207179
CYP2S1	chr19:41177634:T:A	Tcruzi	CD8T	0.0261403108054879	0.0424362387850238	0.430125884572498
CYP2S1	chr19:41177634:T:A	Tcruzi	monocyte	0.0241386437162267	0.0518627350135886	0.477733613290062
CYP2S1	chr19:41177634:T:A	Tcruzi	B	0.0256365128066527	0.0394992543885413	0.420411447934279
CYP2S1	chr19:41177634:T:A	Tcruzi	CD4T	0.0214659695831827	0.045740508238399	0.482139400732468
CYP2S1	chr19:41179163:A:G	NI	NK	0.00798228713929527	0.0569893903350313	0.496180951818328
CYP2S1	chr19:41179163:A:G	NI	CD8T	0.0159103874659769	0.0676262181067192	0.459114730188085
CYP2S1	chr19:41179163:A:G	NI	monocyte	0.117897687665	0.124958447146309	0.20345476691175
CYP2S1	chr19:41179163:A:G	NI	B	0.0370463792053503	0.0685766396155694	0.345570803787104
CYP2S1	chr19:41179163:A:G	NI	CD4T	0.0256575539379283	0.0874409208685171	0.434413310100527
CYP2S1	chr19:41179163:A:G	IAV	NK	0.00956947290042858	0.0505383928162575	0.478107525227538
CYP2S1	chr19:41179163:A:G	IAV	CD8T	0.00471033267655831	0.0477213905244632	0.506162443328373
CYP2S1	chr19:41179163:A:G	IAV	monocyte	0.102409677399245	0.108331794232452	0.210149838621511
CYP2S1	chr19:41179163:A:G	IAV	B	0.0956911214194158	0.0879791915547417	0.17491285575997
CYP2S1	chr19:41179163:A:G	IAV	CD4T	0.0377729640826561	0.0748779764907146	0.368468443809418
CYP2S1	chr19:41179163:A:G	LPS	NK	0.00582000262600856	0.0470170970972889	0.501732834064455
CYP2S1	chr19:41179163:A:G	LPS	CD8T	0.0252119150911608	0.0564731143511074	0.390680429865229
CYP2S1	chr19:41179163:A:G	LPS	monocyte	0.104599820020089	0.117584750347298	0.227254880573959
CYP2S1	chr19:41179163:A:G	LPS	B	0.0465237781563767	0.0639047154348779	0.291693116839167
CYP2S1	chr19:41179163:A:G	LPS	CD4T	0.0397542059755818	0.080533121960381	0.372077079017453
CYP2S1	chr19:41179163:A:G	Tcruzi	NK	0.00220486116446431	0.0625066198698444	0.527016495678727
CYP2S1	chr19:41179163:A:G	Tcruzi	CD8T	0.0134640045614432	0.063474815679947	0.46637463904656
CYP2S1	chr19:41179163:A:G	Tcruzi	monocyte	0.123649303623823	0.129448914929592	0.204659047505716
CYP2S1	chr19:41179163:A:G	Tcruzi	B	0.0403152783736128	0.062334541928664	0.316190730442169
CYP2S1	chr19:41179163:A:G	Tcruzi	CD4T	0.0270459095998157	0.081356526620973	0.424968353476628
CYP2S1	chr19:41181788:C:A	NI	NK	-0.0147787798490492	0.0404459847486715	0.496840737739909
CYP2S1	chr19:41181788:C:A	NI	CD8T	-0.0362769211107959	0.056541888227755	0.406336606468728
CYP2S1	chr19:41181788:C:A	NI	monocyte	-0.0153290538051099	0.0624640834304002	0.518811924720645
CYP2S1	chr19:41181788:C:A	NI	B	-0.00587637493388535	0.0443329914130863	0.576504467144203
CYP2S1	chr19:41181788:C:A	NI	CD4T	-0.0415582233636375	0.0707282138106528	0.416266952297382
CYP2S1	chr19:41181788:C:A	IAV	NK	-0.0209188842073579	0.0394993897044359	0.44653448363724
CYP2S1	chr19:41181788:C:A	IAV	CD8T	-0.0299930571933017	0.043975372054326	0.388895387966316
CYP2S1	chr19:41181788:C:A	IAV	monocyte	-0.0252699204986924	0.0580816216086756	0.478149475809055
CYP2S1	chr19:41181788:C:A	IAV	B	-0.00562828169846175	0.0366179259596821	0.571185707114506
CYP2S1	chr19:41181788:C:A	IAV	CD4T	-0.0402967293907888	0.0626813635057894	0.40399113074556
CYP2S1	chr19:41181788:C:A	LPS	NK	-0.0213396813274845	0.0400183339042597	0.443410617732035
CYP2S1	chr19:41181788:C:A	LPS	CD8T	-0.0302919912696834	0.0474341836573854	0.403541347227025
CYP2S1	chr19:41181788:C:A	LPS	monocyte	-0.0209471074073733	0.0645524627926628	0.504803222676661
CYP2S1	chr19:41181788:C:A	LPS	B	-0.00174302631334822	0.0432244187345492	0.598702188709611
CYP2S1	chr19:41181788:C:A	LPS	CD4T	-0.0447611765291035	0.0693205472182162	0.399817633778626
CYP2S1	chr19:41181788:C:A	Tcruzi	NK	-0.0198695851863198	0.0442691803738301	0.468767181236771
CYP2S1	chr19:41181788:C:A	Tcruzi	CD8T	-0.0338966620029547	0.0530690769855482	0.406434679705001
CYP2S1	chr19:41181788:C:A	Tcruzi	monocyte	-0.0209456836906785	0.0617604604895898	0.508090478655692
CYP2S1	chr19:41181788:C:A	Tcruzi	B	-0.00507810026352806	0.0406236216388653	0.577548121992302
CYP2S1	chr19:41181788:C:A	Tcruzi	CD4T	-0.0498084336147185	0.0739835347983206	0.389897027797292
CYP2S1	chr19:41197755:T:C	NI	NK	-0.00769033401373759	0.0184876599800151	0.550054707657036
CYP2S1	chr19:41197755:T:C	NI	CD8T	-0.00328055983722064	0.0209355405150151	0.628512267494769
CYP2S1	chr19:41197755:T:C	NI	monocyte	-0.0340180541477404	0.0425891143387716	0.3610672361698
CYP2S1	chr19:41197755:T:C	NI	B	-0.000492481427627351	0.0200135962317208	0.680913357418467
CYP2S1	chr19:41197755:T:C	NI	CD4T	-0.00438788214790146	0.0270237304284355	0.623363903381308
CYP2S1	chr19:41197755:T:C	IAV	NK	-0.0144454517171652	0.0207950164893591	0.460681971689902
CYP2S1	chr19:41197755:T:C	IAV	CD8T	0.00105227623567512	0.0159380419507635	0.689230312117404
CYP2S1	chr19:41197755:T:C	IAV	monocyte	-0.0199296550732133	0.0311276604186534	0.47597592651421
CYP2S1	chr19:41197755:T:C	IAV	B	-0.00302194337713559	0.0159512567782638	0.63246906085921
CYP2S1	chr19:41197755:T:C	IAV	CD4T	-0.00667211686518797	0.0227112759404114	0.593695683352592
CYP2S1	chr19:41197755:T:C	LPS	NK	-0.0150015193037318	0.0192542635163523	0.433423690586464
CYP2S1	chr19:41197755:T:C	LPS	CD8T	-0.00737589622431002	0.017742913327581	0.547322894724329
CYP2S1	chr19:41197755:T:C	LPS	monocyte	-0.0242783707256077	0.0373133705366199	0.453646412822018
CYP2S1	chr19:41197755:T:C	LPS	B	0.00111265230113235	0.0181445872107587	0.676865221626681
CYP2S1	chr19:41197755:T:C	LPS	CD4T	-0.00599047788047533	0.0238805884283347	0.598811283854389
CYP2S1	chr19:41197755:T:C	Tcruzi	NK	-0.00937812963503595	0.021081034830168	0.536491417261555
CYP2S1	chr19:41197755:T:C	Tcruzi	CD8T	-0.00484079415394575	0.019701362001486	0.603108448936117
CYP2S1	chr19:41197755:T:C	Tcruzi	monocyte	-0.0217937964576391	0.0356305899193004	0.478932006978463
CYP2S1	chr19:41197755:T:C	Tcruzi	B	0.00734886655368652	0.0207344371716964	0.591557090515194
CYP2S1	chr19:41197755:T:C	Tcruzi	CD4T	-0.00721940388521229	0.0252796014208513	0.596875254591009
CYP2S1	chr19:41212502:G:A	NI	NK	-0.00683996529268926	0.0354044836684685	0.539869759285239
CYP2S1	chr19:41212502:G:A	NI	CD8T	-0.0053873950027949	0.0417559545073244	0.560642234368815
CYP2S1	chr19:41212502:G:A	NI	monocyte	-0.00588690979181514	0.0579347209026652	0.555763623363353
CYP2S1	chr19:41212502:G:A	NI	B	-0.0246663603364629	0.0439246007953381	0.424830991956251
CYP2S1	chr19:41212502:G:A	NI	CD4T	-0.0159570553476851	0.0535608972564746	0.505567845429413
CYP2S1	chr19:41212502:G:A	IAV	NK	-0.0181460532513137	0.0342012006764641	0.439621307754893
CYP2S1	chr19:41212502:G:A	IAV	CD8T	0.0150115200506722	0.0399805932662111	0.529988584823468
CYP2S1	chr19:41212502:G:A	IAV	monocyte	-0.00636759941398058	0.047626489719521	0.567037316810491
CYP2S1	chr19:41212502:G:A	IAV	B	-0.0238358043053963	0.0367470390761527	0.399536365609547
CYP2S1	chr19:41212502:G:A	IAV	CD4T	-0.0156516659813793	0.0450598636721104	0.495893580554327
CYP2S1	chr19:41212502:G:A	LPS	NK	-0.0259934150247652	0.0352545279076634	0.358509480274894
CYP2S1	chr19:41212502:G:A	LPS	CD8T	-0.0116567498778371	0.0345001351541974	0.483571313313441
CYP2S1	chr19:41212502:G:A	LPS	monocyte	-0.0203017249019598	0.0595653045480013	0.477209340635005
CYP2S1	chr19:41212502:G:A	LPS	B	-0.0342113586020868	0.0449944789576903	0.344880694226679
CYP2S1	chr19:41212502:G:A	LPS	CD4T	-0.028845218154093	0.052101422754079	0.41459833622098
CYP2S1	chr19:41212502:G:A	Tcruzi	NK	-0.00987984283428483	0.038595882649389	0.518283166820606
CYP2S1	chr19:41212502:G:A	Tcruzi	CD8T	-0.0127799344345606	0.0393270799090202	0.504032726618156
CYP2S1	chr19:41212502:G:A	Tcruzi	monocyte	-0.0127511799506705	0.0563482673884304	0.535051910489864
CYP2S1	chr19:41212502:G:A	Tcruzi	B	-0.0286488748652868	0.0425780219522108	0.388660754937837
CYP2S1	chr19:41212502:G:A	Tcruzi	CD4T	-0.0193392287929739	0.0504612106228395	0.485771333907692
CYP2S1	chr19:41237024:G:A	NI	NK	-0.00112150817924947	0.0525971324064744	0.494508052275109
CYP2S1	chr19:41237024:G:A	NI	CD8T	0.0157229620287555	0.0646175860557182	0.401955469192343
CYP2S1	chr19:41237024:G:A	NI	monocyte	0.332118546597201	0.0836532001006059	0.00039828676980101
CYP2S1	chr19:41237024:G:A	NI	B	0.0230438833119873	0.0618158124418971	0.350058252201503
CYP2S1	chr19:41237024:G:A	NI	CD4T	0.0397422878783696	0.0765705210122477	0.301841487067953
CYP2S1	chr19:41237024:G:A	IAV	NK	0.0139033853518873	0.0450917681207539	0.377570861602555
CYP2S1	chr19:41237024:G:A	IAV	CD8T	0.0112483466839397	0.0413865698065605	0.392391855403686
CYP2S1	chr19:41237024:G:A	IAV	monocyte	0.226695165876965	0.0741889285698158	0.00175048945830595
CYP2S1	chr19:41237024:G:A	IAV	B	0.0211961922407995	0.0423400249908339	0.307395940273716
CYP2S1	chr19:41237024:G:A	IAV	CD4T	-0.03036643898883	0.0682782276078608	0.332825423154967
CYP2S1	chr19:41237024:G:A	LPS	NK	0.0213695765466158	0.033344850850049	0.260793646189459
CYP2S1	chr19:41237024:G:A	LPS	CD8T	0.0356190750770134	0.0484863502897819	0.230749545361205
CYP2S1	chr19:41237024:G:A	LPS	monocyte	0.449214746506383	0.100217667499874	2.26025274162063e-06
CYP2S1	chr19:41237024:G:A	LPS	B	-0.0244126637445903	0.0486488309947308	0.311827878473839
CYP2S1	chr19:41237024:G:A	LPS	CD4T	-0.00702072453155772	0.0653566532138821	0.460480520232887
CYP2S1	chr19:41237024:G:A	Tcruzi	NK	-0.0370156540549729	0.0714530463370589	0.30794485608125
CYP2S1	chr19:41237024:G:A	Tcruzi	CD8T	-0.0231916126836887	0.0582001148215594	0.350099441075557
CYP2S1	chr19:41237024:G:A	Tcruzi	monocyte	0.39163241250779	0.093474169776787	0.000381455165575861
CYP2S1	chr19:41237024:G:A	Tcruzi	B	0.094088747252482	0.0510399865467404	0.0294021546250052
CYP2S1	chr19:41237024:G:A	Tcruzi	CD4T	0.0407722613610324	0.0712607709949382	0.283793622794412
CYP2S1	chr19:41268534:A:C	NI	NK	0.0256505722323349	0.0527715309904558	0.463980955160159
CYP2S1	chr19:41268534:A:C	NI	CD8T	0.0162139991040051	0.0560725093241815	0.528895351163017
CYP2S1	chr19:41268534:A:C	NI	monocyte	-0.0293607524462827	0.0868860444500171	0.50618415225988
CYP2S1	chr19:41268534:A:C	NI	B	0.008903231307675	0.0525642234671858	0.569050625048662
CYP2S1	chr19:41268534:A:C	NI	CD4T	0.0132887422224865	0.070865847427086	0.553527999939751
CYP2S1	chr19:41268534:A:C	IAV	NK	0.0262338722399331	0.0499856646033493	0.449895436123711
CYP2S1	chr19:41268534:A:C	IAV	CD8T	0.0080732474966042	0.0400683683316555	0.552218273834949
CYP2S1	chr19:41268534:A:C	IAV	monocyte	-0.022081802347248	0.0699509309888682	0.537869808541251
CYP2S1	chr19:41268534:A:C	IAV	B	0.00083708808886559	0.0430100488662117	0.612485253379034
CYP2S1	chr19:41268534:A:C	IAV	CD4T	0.0122118466994872	0.0591080603269742	0.555175053416176
CYP2S1	chr19:41268534:A:C	LPS	NK	0.024318144822702	0.0473640094897114	0.453897297475046
CYP2S1	chr19:41268534:A:C	LPS	CD8T	0.0115865547093939	0.0462670634669317	0.535269319154237
CYP2S1	chr19:41268534:A:C	LPS	monocyte	-0.0243956752515916	0.0828504591930513	0.533389540742679
CYP2S1	chr19:41268534:A:C	LPS	B	0.00517169201665244	0.0495646409432173	0.583812209667724
CYP2S1	chr19:41268534:A:C	LPS	CD4T	0.0164756734855004	0.0652242405132855	0.539092452935186
CYP2S1	chr19:41268534:A:C	Tcruzi	NK	0.0196443799048439	0.0519324041343201	0.495984663848173
CYP2S1	chr19:41268534:A:C	Tcruzi	CD8T	0.0140432611256569	0.052899639249715	0.533473959722483
CYP2S1	chr19:41268534:A:C	Tcruzi	monocyte	-0.0268688686836245	0.0834809132672015	0.531445491041286
CYP2S1	chr19:41268534:A:C	Tcruzi	B	0.0292513536779925	0.0684371774585722	0.471783912637481
CYP2S1	chr19:41268534:A:C	Tcruzi	CD4T	0.0157959092690812	0.0667588597950658	0.545161567090249
CYP4V2	chr4:186112278:A:G	NI	NK	-0.134390356251591	0.0687542391948804	0.0180010360009031
CYP4V2	chr4:186112278:A:G	NI	CD8T	-0.166298815581834	0.0723622861224908	0.00930573032450088
CYP4V2	chr4:186112278:A:G	NI	monocyte	-0.0554076978006318	0.0793728269837183	0.236067702829509
CYP4V2	chr4:186112278:A:G	NI	B	-0.0467394240618473	0.0698056576834425	0.237680279274413
CYP4V2	chr4:186112278:A:G	NI	CD4T	-0.185202561680713	0.0814122270380117	0.0109494571596314
CYP4V2	chr4:186112278:A:G	IAV	NK	-0.148660587850904	0.0725738823428046	0.0103420734246049
CYP4V2	chr4:186112278:A:G	IAV	CD8T	-0.119374565490756	0.0606760300986501	0.017103908288403
CYP4V2	chr4:186112278:A:G	IAV	monocyte	-0.0754325656270584	0.0712348290752524	0.13640578296855
CYP4V2	chr4:186112278:A:G	IAV	B	-0.0643611635462506	0.0621677035035432	0.140343026972171
CYP4V2	chr4:186112278:A:G	IAV	CD4T	-0.183586189246378	0.0767912593711206	0.00723668667167854
CYP4V2	chr4:186112278:A:G	LPS	NK	-0.158740782277677	0.0755636099697116	0.00987589826608382
CYP4V2	chr4:186112278:A:G	LPS	CD8T	-0.137956244531745	0.0639457821035699	0.0126102893675838
CYP4V2	chr4:186112278:A:G	LPS	monocyte	-0.0513240022517469	0.0815509774732221	0.257189844139566
CYP4V2	chr4:186112278:A:G	LPS	B	-0.0697328515644861	0.068452723205033	0.146522243690237
CYP4V2	chr4:186112278:A:G	LPS	CD4T	-0.203165789226293	0.0840757145425094	0.00688100471585784
CYP4V2	chr4:186112278:A:G	Tcruzi	NK	-0.132894596950072	0.0700059621710528	0.0218436949681525
CYP4V2	chr4:186112278:A:G	Tcruzi	CD8T	-0.149393976929071	0.0677309580846877	0.0125364359105442
CYP4V2	chr4:186112278:A:G	Tcruzi	monocyte	-0.0470464309603577	0.0779025691495788	0.265392603356584
CYP4V2	chr4:186112278:A:G	Tcruzi	B	-0.0660281243962434	0.0660018053219852	0.150393967694119
CYP4V2	chr4:186112278:A:G	Tcruzi	CD4T	-0.187488739291804	0.079657531605122	0.00872959199052614
CYP4V2	chr4:186138100:C:T	NI	NK	-0.113363102635605	0.0509325728029586	0.0118146337055755
CYP4V2	chr4:186138100:C:T	NI	CD8T	-0.193987206750618	0.0630159737282405	9.57930593488143e-05
CYP4V2	chr4:186138100:C:T	NI	monocyte	-0.178105530280662	0.0674125179439309	0.00182712229927284
CYP4V2	chr4:186138100:C:T	NI	B	-0.075797694556771	0.0557730928074401	0.0862045653134733
CYP4V2	chr4:186138100:C:T	NI	CD4T	-0.141992250008537	0.0570639979996587	0.00805876229439517
CYP4V2	chr4:186138100:C:T	IAV	NK	-0.0960164517699553	0.0490590425138558	0.024603348484466
CYP4V2	chr4:186138100:C:T	IAV	CD8T	-0.134587732258066	0.0515302253398437	0.00115144704257264
CYP4V2	chr4:186138100:C:T	IAV	monocyte	-0.119749054115539	0.0559539663543908	0.0142228538515564
CYP4V2	chr4:186138100:C:T	IAV	B	-0.0790576981298927	0.051321970739554	0.0574689918460937
CYP4V2	chr4:186138100:C:T	IAV	CD4T	-0.141362492667762	0.0515493264822637	0.00278544799357938
CYP4V2	chr4:186138100:C:T	LPS	NK	-0.0992160543458043	0.0513335594360767	0.0286287412517079
CYP4V2	chr4:186138100:C:T	LPS	CD8T	-0.128110377745405	0.0479187959078346	0.00366264171885944
CYP4V2	chr4:186138100:C:T	LPS	monocyte	-0.134607837513516	0.0649110323062134	0.0175338224110588
CYP4V2	chr4:186138100:C:T	LPS	B	-0.107861233421472	0.0553493267714673	0.0224558716671845
CYP4V2	chr4:186138100:C:T	LPS	CD4T	-0.147333367934532	0.0550380505692107	0.00402656817475844
CYP4V2	chr4:186138100:C:T	Tcruzi	NK	-0.128197803730317	0.0540885652388011	0.00652904013091926
CYP4V2	chr4:186138100:C:T	Tcruzi	CD8T	-0.140926321900392	0.0499752514591553	0.00257810220518029
CYP4V2	chr4:186138100:C:T	Tcruzi	monocyte	-0.158076174727169	0.063409926981547	0.00418125829063265
CYP4V2	chr4:186138100:C:T	Tcruzi	B	-0.0872141919159665	0.0531085388103666	0.0484596506824966
CYP4V2	chr4:186138100:C:T	Tcruzi	CD4T	-0.150423623396392	0.0547971605865913	0.00307301949579797
CYP4V2	chr4:186180705:G:T	NI	NK	-0.193335234582673	0.0542236649084655	0.000207023915351878
CYP4V2	chr4:186180705:G:T	NI	CD8T	-0.242601224767614	0.0516121257421064	5.2388153120031e-06
CYP4V2	chr4:186180705:G:T	NI	monocyte	-0.390190629042767	0.0776348332358803	1.92714733060484e-11
CYP4V2	chr4:186180705:G:T	NI	B	-0.227128643556655	0.0546723436148368	2.91024389851291e-05
CYP4V2	chr4:186180705:G:T	NI	CD4T	-0.272124258253963	0.0558366343472279	1.68547107159966e-06
CYP4V2	chr4:186180705:G:T	IAV	NK	-0.173770218268073	0.0546888231775559	0.000658708730857494
CYP4V2	chr4:186180705:G:T	IAV	CD8T	-0.158865509562251	0.0550444632058507	0.00155610196024369
CYP4V2	chr4:186180705:G:T	IAV	monocyte	-0.261903590247793	0.0560207536798899	2.45280602062525e-06
CYP4V2	chr4:186180705:G:T	IAV	B	-0.185063065970393	0.054513585025509	0.000374986671985544
CYP4V2	chr4:186180705:G:T	IAV	CD4T	-0.236644857193011	0.0503189719105148	5.32004697317845e-06
CYP4V2	chr4:186180705:G:T	LPS	NK	-0.207807102648006	0.0539260357787622	7.27138400077321e-05
CYP4V2	chr4:186180705:G:T	LPS	CD8T	-0.19638182090234	0.0508928339963114	0.000134803594995736
CYP4V2	chr4:186180705:G:T	LPS	monocyte	-0.276915331292615	0.0636553100305671	1.38920779628737e-05
CYP4V2	chr4:186180705:G:T	LPS	B	-0.213646048461002	0.0551585768440641	0.000122092404131191
CYP4V2	chr4:186180705:G:T	LPS	CD4T	-0.268984640936382	0.05405926850073	9.28463411153935e-07
CYP4V2	chr4:186180705:G:T	Tcruzi	NK	-0.181289486527841	0.0577739481620069	0.00119089617711676
CYP4V2	chr4:186180705:G:T	Tcruzi	CD8T	-0.248925480639764	0.0511702360207113	1.23764538983995e-06
CYP4V2	chr4:186180705:G:T	Tcruzi	monocyte	-0.327301640282267	0.0650591888102665	4.09134617296303e-08
CYP4V2	chr4:186180705:G:T	Tcruzi	B	-0.228187437012639	0.0541972013252868	1.81119604381053e-05
CYP4V2	chr4:186180705:G:T	Tcruzi	CD4T	-0.27087082206831	0.0542331098343334	7.89027577274837e-07
CYP4V2	chr4:186191887:C:G	NI	NK	0.221779896429554	0.054708592790828	3.16479928237542e-05
CYP4V2	chr4:186191887:C:G	NI	CD8T	0.314633446330641	0.0547805811653052	2.06925904919255e-09
CYP4V2	chr4:186191887:C:G	NI	monocyte	0.388543029603893	0.0683230690711749	2.83118589557972e-11
CYP4V2	chr4:186191887:C:G	NI	B	0.286046757192391	0.0544045057058911	2.59318131174662e-07
CYP4V2	chr4:186191887:C:G	NI	CD4T	0.31534696567892	0.0561552927787566	2.45526021980365e-08
CYP4V2	chr4:186191887:C:G	IAV	NK	0.165910213359358	0.060931910185113	0.00218744894834461
CYP4V2	chr4:186191887:C:G	IAV	CD8T	0.187199880006584	0.0565590579104549	0.000345981954251392
CYP4V2	chr4:186191887:C:G	IAV	monocyte	0.280158093160544	0.0557062470487195	5.79195423874712e-07
CYP4V2	chr4:186191887:C:G	IAV	B	0.231281777750521	0.0538114290724322	1.94103214993882e-05
CYP4V2	chr4:186191887:C:G	IAV	CD4T	0.25504525434057	0.0506912550145006	1.28156763054521e-06
CYP4V2	chr4:186191887:C:G	LPS	NK	0.216226494976601	0.055811030076668	7.74030751905612e-05
CYP4V2	chr4:186191887:C:G	LPS	CD8T	0.223482496880325	0.0522704968488875	2.81374563230793e-05
CYP4V2	chr4:186191887:C:G	LPS	monocyte	0.280566156051262	0.0633143552921502	1.6156682787155e-05
CYP4V2	chr4:186191887:C:G	LPS	B	0.330017208492289	0.0592733787327733	1.32528378891178e-09
CYP4V2	chr4:186191887:C:G	LPS	CD4T	0.285748701436194	0.0538660292487877	3.87293301768575e-07
CYP4V2	chr4:186191887:C:G	Tcruzi	NK	0.243409590460799	0.0564160135124138	1.21663912668347e-05
CYP4V2	chr4:186191887:C:G	Tcruzi	CD8T	0.252787046168798	0.0514563192410337	3.8424208788569e-06
CYP4V2	chr4:186191887:C:G	Tcruzi	monocyte	0.364612039961257	0.0651675501622288	5.47288663353045e-10
CYP4V2	chr4:186191887:C:G	Tcruzi	B	0.272374824447222	0.0535919107600624	9.07145249040964e-07
CYP4V2	chr4:186191887:C:G	Tcruzi	CD4T	0.297527944127547	0.053735205979559	8.95579132289259e-08
CYP4V2	chr4:186198547:G:A	NI	NK	-0.22620553763022	0.0597436767104298	8.15122228574605e-05
CYP4V2	chr4:186198547:G:A	NI	CD8T	-0.342186120302976	0.0594745033861214	7.00911693130024e-08
CYP4V2	chr4:186198547:G:A	NI	monocyte	-0.150006694679266	0.069253798383458	0.0159687358109872
CYP4V2	chr4:186198547:G:A	NI	B	-0.302958401593093	0.0655392475916834	4.63024696806258e-07
CYP4V2	chr4:186198547:G:A	NI	CD4T	-0.516745174274036	0.065193574429841	6.66133814775094e-16
CYP4V2	chr4:186198547:G:A	IAV	NK	-0.191686072077111	0.0582663895451772	0.000641520414246366
CYP4V2	chr4:186198547:G:A	IAV	CD8T	-0.221327141060565	0.0562955835040014	7.34838667606486e-05
CYP4V2	chr4:186198547:G:A	IAV	monocyte	-0.128644038093622	0.0639794774117976	0.0220789577017204
CYP4V2	chr4:186198547:G:A	IAV	B	-0.159730577290822	0.0597975490402329	0.0051722514149154
CYP4V2	chr4:186198547:G:A	IAV	CD4T	-0.415126167092516	0.0588780094571675	1.68709490822039e-12
CYP4V2	chr4:186198547:G:A	LPS	NK	-0.187904047160584	0.0605548780578139	0.00159296813281096
CYP4V2	chr4:186198547:G:A	LPS	CD8T	-0.29383481049606	0.0567940199188008	3.96251907841538e-07
CYP4V2	chr4:186198547:G:A	LPS	monocyte	-0.17078472211442	0.0738688742597866	0.0101212286373611
CYP4V2	chr4:186198547:G:A	LPS	B	-0.221167325627181	0.0629514223204708	0.000359414097028776
CYP4V2	chr4:186198547:G:A	LPS	CD4T	-0.460867959483938	0.0624675939581705	5.14033260401448e-13
CYP4V2	chr4:186198547:G:A	Tcruzi	NK	-0.191819274494241	0.0627092940588964	0.00173660319924851
CYP4V2	chr4:186198547:G:A	Tcruzi	CD8T	-0.347596674955833	0.0584770353269998	7.86185061496525e-09
CYP4V2	chr4:186198547:G:A	Tcruzi	monocyte	-0.15384810630888	0.0689359941511069	0.0131357125355687
CYP4V2	chr4:186198547:G:A	Tcruzi	B	-0.221700883004885	0.0611144486282659	0.000219122893691082
CYP4V2	chr4:186198547:G:A	Tcruzi	CD4T	-0.478248142870457	0.0624095714591874	6.49480469405717e-14
CYP4V2	chr4:186202630:T:C	NI	NK	-0.0923798861910169	0.0546329554950137	0.0467116614971079
CYP4V2	chr4:186202630:T:C	NI	CD8T	-0.254522698751715	0.054003769831675	3.53550292753191e-06
CYP4V2	chr4:186202630:T:C	NI	monocyte	0.083004264048489	0.0622562392563793	0.0900390960288112
CYP4V2	chr4:186202630:T:C	NI	B	-0.285055403179439	0.0568421304146763	1.38000125549098e-07
CYP4V2	chr4:186202630:T:C	NI	CD4T	-0.483459200586816	0.0554585487291268	0
CYP4V2	chr4:186202630:T:C	IAV	NK	-0.0732002087988029	0.0539656903625072	0.0881551525149184
CYP4V2	chr4:186202630:T:C	IAV	CD8T	-0.0900167774160093	0.0542742546750606	0.0521438784162634
CYP4V2	chr4:186202630:T:C	IAV	monocyte	0.0509563150158918	0.057503232279982	0.186924424869775
CYP4V2	chr4:186202630:T:C	IAV	B	-0.21220660293062	0.0546909962725395	4.63872269281795e-05
CYP4V2	chr4:186202630:T:C	IAV	CD4T	-0.367810008541033	0.0507184440131111	1.03905772874668e-12
CYP4V2	chr4:186202630:T:C	LPS	NK	-0.0883881393041448	0.0556590931354397	0.0576763630608779
CYP4V2	chr4:186202630:T:C	LPS	CD8T	-0.214354780914102	0.052113474083081	2.77877413019656e-05
CYP4V2	chr4:186202630:T:C	LPS	monocyte	0.0674346296614103	0.0657139048394201	0.151742427101268
CYP4V2	chr4:186202630:T:C	LPS	B	-0.21599033384281	0.0567315970296891	0.000111586280972076
CYP4V2	chr4:186202630:T:C	LPS	CD4T	-0.470243906162967	0.0556492113671098	0
CYP4V2	chr4:186202630:T:C	Tcruzi	NK	-0.155291086520042	0.0581456713651149	0.00332207829674969
CYP4V2	chr4:186202630:T:C	Tcruzi	CD8T	-0.259592548215564	0.0529676500723846	1.1504246720806e-06
CYP4V2	chr4:186202630:T:C	Tcruzi	monocyte	0.0769470082994471	0.0623069711905586	0.107272059666247
CYP4V2	chr4:186202630:T:C	Tcruzi	B	-0.227088140594606	0.0556779148163689	2.9966636127754e-05
CYP4V2	chr4:186202630:T:C	Tcruzi	CD4T	-0.452648826081465	0.0544406870731767	1.11022302462516e-16
CYP4V2	chr4:186239379:G:A	NI	NK	0.264056129146853	0.0824006439935804	0.0009402693809491
CYP4V2	chr4:186239379:G:A	NI	CD8T	0.35608521157511	0.0844115121293044	1.5696220478828e-05
CYP4V2	chr4:186239379:G:A	NI	monocyte	0.227199134174521	0.0975862924260776	0.0091244310119664
CYP4V2	chr4:186239379:G:A	NI	B	0.268532751538019	0.0893121373447353	0.000955374447536641
CYP4V2	chr4:186239379:G:A	NI	CD4T	0.385263932741695	0.0907774087834627	3.23692272681428e-05
CYP4V2	chr4:186239379:G:A	IAV	NK	0.254943542919893	0.0798316646550879	0.000831252345393635
CYP4V2	chr4:186239379:G:A	IAV	CD8T	0.208819731675798	0.076764005212439	0.00568997177863893
CYP4V2	chr4:186239379:G:A	IAV	monocyte	0.217538726243812	0.0921012229614976	0.00612343992483041
CYP4V2	chr4:186239379:G:A	IAV	B	0.194168105825373	0.0816966180552231	0.0094505794164885
CYP4V2	chr4:186239379:G:A	IAV	CD4T	0.421252765958219	0.0867686852319687	8.22489790102523e-08
CYP4V2	chr4:186239379:G:A	LPS	NK	0.297499337693853	0.0845945860925421	0.000208760786743221
CYP4V2	chr4:186239379:G:A	LPS	CD8T	0.264776984848953	0.0774868215855466	0.000869615380580785
CYP4V2	chr4:186239379:G:A	LPS	monocyte	0.0692747050495649	0.107446570717591	0.251595656612356
CYP4V2	chr4:186239379:G:A	LPS	B	0.220581088901356	0.0873685194131831	0.0071288325053111
CYP4V2	chr4:186239379:G:A	LPS	CD4T	0.440441771073379	0.0910914976707358	2.51906265489168e-07
CYP4V2	chr4:186239379:G:A	Tcruzi	NK	0.380308851807515	0.101896673601112	3.72032377095699e-06
CYP4V2	chr4:186239379:G:A	Tcruzi	CD8T	0.30305442814759	0.0809610154909644	0.000317187631235579
CYP4V2	chr4:186239379:G:A	Tcruzi	monocyte	0.163400335775396	0.096503026026747	0.0456004971064813
CYP4V2	chr4:186239379:G:A	Tcruzi	B	0.230138775578825	0.0856103796459208	0.00360824750752128
CYP4V2	chr4:186239379:G:A	Tcruzi	CD4T	0.407453276807638	0.0887246784011992	3.07030935759677e-06
CYP51A1	chr7:91998638:C:T	NI	NK	-0.0107448610852133	0.0376867014065062	0.549816496673172
CYP51A1	chr7:91998638:C:T	NI	CD8T	0.000106583995640715	0.0374526723579397	0.616750225828599
CYP51A1	chr7:91998638:C:T	NI	monocyte	0.0727651149736252	0.0635002257034297	0.192241268079497
CYP51A1	chr7:91998638:C:T	NI	B	-0.00377255030889702	0.0371496499526271	0.612832832711411
CYP51A1	chr7:91998638:C:T	NI	CD4T	0.0293479345512284	0.0500247550263556	0.424933445731556
CYP51A1	chr7:91998638:C:T	IAV	NK	-0.00803648141106187	0.0347680115957378	0.568193882282799
CYP51A1	chr7:91998638:C:T	IAV	CD8T	-0.00851343979565771	0.0329982708293572	0.561600566024448
CYP51A1	chr7:91998638:C:T	IAV	monocyte	0.0297519043424908	0.0422433841120436	0.383742003014111
CYP51A1	chr7:91998638:C:T	IAV	B	-0.00436244037760586	0.0339757832964809	0.605410341094812
CYP51A1	chr7:91998638:C:T	IAV	CD4T	0.0209633335909338	0.0413297167443428	0.457723083738983
CYP51A1	chr7:91998638:C:T	LPS	NK	-0.000183598660414122	0.0350157430083104	0.622155050607654
CYP51A1	chr7:91998638:C:T	LPS	CD8T	-0.000887308045645615	0.033441710840661	0.623498885373692
CYP51A1	chr7:91998638:C:T	LPS	monocyte	0.040684064131443	0.0522963351105456	0.353586484537691
CYP51A1	chr7:91998638:C:T	LPS	B	0.00624324090336061	0.0356069145758231	0.562928651765771
CYP51A1	chr7:91998638:C:T	LPS	CD4T	0.0184077477348827	0.0428854149484591	0.479475856328904
CYP51A1	chr7:91998638:C:T	Tcruzi	NK	-0.00387074061272035	0.0367356432653327	0.606083962165869
CYP51A1	chr7:91998638:C:T	Tcruzi	CD8T	0.000879738498870899	0.0357806021195184	0.609516684437479
CYP51A1	chr7:91998638:C:T	Tcruzi	monocyte	0.0477660854585853	0.0539302290217527	0.326283800575601
CYP51A1	chr7:91998638:C:T	Tcruzi	B	0.00390838694703471	0.0343299715337638	0.583009792583422
CYP51A1	chr7:91998638:C:T	Tcruzi	CD4T	0.0238095718424492	0.0453502152458157	0.451476860684888
CYP51A1	chr7:92010063:A:C	NI	NK	-0.0386857736555964	0.0605337961861418	0.36972173511292
CYP51A1	chr7:92010063:A:C	NI	CD8T	-0.0388399752432693	0.063148264196114	0.381009887989889
CYP51A1	chr7:92010063:A:C	NI	monocyte	-0.00584520970126932	0.062645055214913	0.543314774179232
CYP51A1	chr7:92010063:A:C	NI	B	-0.0502961538843462	0.0687093624988782	0.336890135470984
CYP51A1	chr7:92010063:A:C	NI	CD4T	-0.0520569752550763	0.0792145365931152	0.360220484278018
CYP51A1	chr7:92010063:A:C	IAV	NK	-0.0386575853331273	0.0585887520515957	0.360435574972072
CYP51A1	chr7:92010063:A:C	IAV	CD8T	-0.0329403377011754	0.0520052202289	0.370732073533386
CYP51A1	chr7:92010063:A:C	IAV	monocyte	-0.00139541717970721	0.0545526488470014	0.582051967956391
CYP51A1	chr7:92010063:A:C	IAV	B	-0.0481929218481066	0.0649166248050822	0.327090115756231
CYP51A1	chr7:92010063:A:C	IAV	CD4T	-0.0287954542340497	0.0614724849680619	0.428130216200916
CYP51A1	chr7:92010063:A:C	LPS	NK	-0.0402915684675778	0.06153350858116	0.360716083295457
CYP51A1	chr7:92010063:A:C	LPS	CD8T	-0.0365244633507959	0.0569642759684378	0.367587347027613
CYP51A1	chr7:92010063:A:C	LPS	monocyte	-0.00340036857064807	0.0643522686342701	0.565064501669358
CYP51A1	chr7:92010063:A:C	LPS	B	-0.0493018052796676	0.0674544605483994	0.33479307401524
CYP51A1	chr7:92010063:A:C	LPS	CD4T	-0.0301702829541473	0.0669223369083257	0.430829728714885
CYP51A1	chr7:92010063:A:C	Tcruzi	NK	-0.0442055591952324	0.0655239067639977	0.353669955432008
CYP51A1	chr7:92010063:A:C	Tcruzi	CD8T	-0.0443791111718174	0.0645538303962066	0.35409513509284
CYP51A1	chr7:92010063:A:C	Tcruzi	monocyte	0.00195204978270954	0.0621654196541122	0.594598469628979
CYP51A1	chr7:92010063:A:C	Tcruzi	B	-0.0563304924273895	0.0724511991844377	0.313567358643272
CYP51A1	chr7:92010063:A:C	Tcruzi	CD4T	-0.0472492803196288	0.073713616270361	0.372024618798317
CYP51A1	chr7:92034506:T:A	NI	NK	-0.0167091675223823	0.0412285854577761	0.455407183125957
CYP51A1	chr7:92034506:T:A	NI	CD8T	-0.0165970805809237	0.0438233218193746	0.462805269641804
CYP51A1	chr7:92034506:T:A	NI	monocyte	-0.0614338483457872	0.0652876144713924	0.255953355105774
CYP51A1	chr7:92034506:T:A	NI	B	-0.00722758275260954	0.0416459353115324	0.532471155510137
CYP51A1	chr7:92034506:T:A	NI	CD4T	-0.0333759137195936	0.0563022470009785	0.389369747070178
CYP51A1	chr7:92034506:T:A	IAV	NK	-0.0229861923398839	0.0413646802345287	0.40511659782076
CYP51A1	chr7:92034506:T:A	IAV	CD8T	-0.00841127048572958	0.0349781139962654	0.503116334621217
CYP51A1	chr7:92034506:T:A	IAV	monocyte	-0.0414858989682202	0.051519882117965	0.318492716336704
CYP51A1	chr7:92034506:T:A	IAV	B	-0.00778281857244644	0.037538638127826	0.520175360733662
CYP51A1	chr7:92034506:T:A	IAV	CD4T	-0.0365868874692651	0.052617246284373	0.359584017603458
CYP51A1	chr7:92034506:T:A	LPS	NK	-0.0297328905372198	0.047051456920227	0.374921212668927
CYP51A1	chr7:92034506:T:A	LPS	CD8T	-0.00832291959966104	0.0388207950789989	0.506485178900074
CYP51A1	chr7:92034506:T:A	LPS	monocyte	-0.0456437538411837	0.0589745306775685	0.321182332045999
CYP51A1	chr7:92034506:T:A	LPS	B	-0.00552116149018485	0.0411381034775428	0.540349284241422
CYP51A1	chr7:92034506:T:A	LPS	CD4T	-0.0252537721015526	0.0503200073544223	0.421835906053889
CYP51A1	chr7:92034506:T:A	Tcruzi	NK	-0.0169872853384561	0.0424895797827986	0.455122176523619
CYP51A1	chr7:92034506:T:A	Tcruzi	CD8T	-0.016265295984616	0.0420615606809361	0.45931096797034
CYP51A1	chr7:92034506:T:A	Tcruzi	monocyte	-0.0617902564599973	0.0666050273584146	0.273903717042667
CYP51A1	chr7:92034506:T:A	Tcruzi	B	-0.00459460404830531	0.0397380530029807	0.547432339456558
CYP51A1	chr7:92034506:T:A	Tcruzi	CD4T	-0.0284695597203389	0.0517812270471625	0.409219925727865
CYP51A1	chr7:92068381:A:G	NI	NK	0.0039999643417767	0.0570459597141794	0.622234605957972
CYP51A1	chr7:92068381:A:G	NI	CD8T	-0.0230621057827403	0.0659538602902586	0.511462177279791
CYP51A1	chr7:92068381:A:G	NI	monocyte	-0.0379144160512627	0.0803346284576115	0.442047588587994
CYP51A1	chr7:92068381:A:G	NI	B	-0.0196621272804232	0.0612363882600103	0.519761863647475
CYP51A1	chr7:92068381:A:G	NI	CD4T	-0.0390478216843796	0.086781788729142	0.46831837181559
CYP51A1	chr7:92068381:A:G	IAV	NK	-0.00165201102699735	0.0510866122750697	0.606262233393758
CYP51A1	chr7:92068381:A:G	IAV	CD8T	-0.00873749088972134	0.0472468445263537	0.561456353283537
CYP51A1	chr7:92068381:A:G	IAV	monocyte	-0.0274238801939292	0.0653505198741731	0.485031929755778
CYP51A1	chr7:92068381:A:G	IAV	B	-0.0203425424473579	0.0553181418404811	0.504109166135825
CYP51A1	chr7:92068381:A:G	IAV	CD4T	-0.0315512797616947	0.0725586355027737	0.481768348076171
CYP51A1	chr7:92068381:A:G	LPS	NK	-0.00266556676096438	0.055199112924571	0.597283169849747
CYP51A1	chr7:92068381:A:G	LPS	CD8T	-0.0139699832564493	0.0547064192834447	0.535921335208587
CYP51A1	chr7:92068381:A:G	LPS	monocyte	-0.0230333756411575	0.0731252183906809	0.506785154761402
CYP51A1	chr7:92068381:A:G	LPS	B	-0.0214613395487333	0.061578655564744	0.506764486037655
CYP51A1	chr7:92068381:A:G	LPS	CD4T	-0.0353677300482671	0.0800602242748084	0.475520875521524
CYP51A1	chr7:92068381:A:G	Tcruzi	NK	0.00431758676451776	0.0592133690815833	0.620228551167125
CYP51A1	chr7:92068381:A:G	Tcruzi	CD8T	-0.0184597647509397	0.061733181729836	0.525623754747044
CYP51A1	chr7:92068381:A:G	Tcruzi	monocyte	-0.0330007112080133	0.0757135818937643	0.475361132051671
CYP51A1	chr7:92068381:A:G	Tcruzi	B	-0.0180250540158721	0.057974868107886	0.521029496945402
CYP51A1	chr7:92068381:A:G	Tcruzi	CD4T	-0.0348251853204242	0.0805694537718937	0.48170860321449
CYP51A1	chr7:92083704:A:T	NI	NK	-0.0670064764480706	0.0541877995791079	0.105609789201474
CYP51A1	chr7:92083704:A:T	NI	CD8T	-0.0968668152823927	0.0538924604268185	0.0397131348922408
CYP51A1	chr7:92083704:A:T	NI	monocyte	-0.171180498268192	0.0538485904865038	0.000615750384733715
CYP51A1	chr7:92083704:A:T	NI	B	-0.086157903872773	0.0517346259506203	0.0486678078263149
CYP51A1	chr7:92083704:A:T	NI	CD4T	-0.163891415651519	0.0595848930616852	0.00308083864768061
CYP51A1	chr7:92083704:A:T	IAV	NK	-0.105357775875557	0.0527106602744131	0.0180200543351257
CYP51A1	chr7:92083704:A:T	IAV	CD8T	-0.0352206199174432	0.053880690603135	0.232653356104093
CYP51A1	chr7:92083704:A:T	IAV	monocyte	-0.113037407957474	0.0536649239119574	0.0197023418132156
CYP51A1	chr7:92083704:A:T	IAV	B	-0.0990001892452879	0.0506082523604028	0.0219621997221264
CYP51A1	chr7:92083704:A:T	IAV	CD4T	-0.191070360117817	0.058685626516973	0.000129855779505972
CYP51A1	chr7:92083704:A:T	LPS	NK	-0.169597093066771	0.0666274565586936	0.000803565857429356
CYP51A1	chr7:92083704:A:T	LPS	CD8T	-0.0794661121979297	0.0507751800748558	0.0617653958069815
CYP51A1	chr7:92083704:A:T	LPS	monocyte	-0.165940958486836	0.0603358065135434	0.00238888542710836
CYP51A1	chr7:92083704:A:T	LPS	B	-0.12085920315533	0.0510281423857216	0.00717573443548514
CYP51A1	chr7:92083704:A:T	LPS	CD4T	-0.173343607214875	0.0564442517490875	0.000981965186720668
CYP51A1	chr7:92083704:A:T	Tcruzi	NK	-0.065326799117723	0.0569375807198934	0.121685270111816
CYP51A1	chr7:92083704:A:T	Tcruzi	CD8T	-0.114322629706701	0.0514442017134569	0.0129052641223651
CYP51A1	chr7:92083704:A:T	Tcruzi	monocyte	-0.201466436658073	0.0600354010410591	9.78652469845187e-05
CYP51A1	chr7:92083704:A:T	Tcruzi	B	-0.0824249775209618	0.0497392777021537	0.0498366800811211
CYP51A1	chr7:92083704:A:T	Tcruzi	CD4T	-0.16738209116165	0.0573818887842011	0.00152409973503553
CYP51A1	chr7:92107504:A:G	NI	NK	0.0550347699954596	0.108773238630576	0.363913376598688
CYP51A1	chr7:92107504:A:G	NI	CD8T	0.0470757605744464	0.115717433035625	0.406673057621486
CYP51A1	chr7:92107504:A:G	NI	monocyte	-0.208377423024571	0.174383693517395	0.124013373801138
CYP51A1	chr7:92107504:A:G	NI	B	0.03314467883598	0.106623646743752	0.439276251600849
CYP51A1	chr7:92107504:A:G	NI	CD4T	-0.0270469430774455	0.123578473342902	0.450256523406899
CYP51A1	chr7:92107504:A:G	IAV	NK	0.0465130382099302	0.101116669038122	0.382346608384147
CYP51A1	chr7:92107504:A:G	IAV	CD8T	0.0359837400336661	0.0914069490146113	0.407986922344325
CYP51A1	chr7:92107504:A:G	IAV	monocyte	-0.155283276911741	0.141323886002178	0.151064850469178
CYP51A1	chr7:92107504:A:G	IAV	B	0.0142817223935973	0.0925133768985144	0.495267308961012
CYP51A1	chr7:92107504:A:G	IAV	CD4T	-0.0791595056506348	0.123896946608384	0.307673581833658
CYP51A1	chr7:92107504:A:G	LPS	NK	0.0593089888804472	0.112276470863983	0.356256057507058
CYP51A1	chr7:92107504:A:G	LPS	CD8T	0.00261887382530601	0.0916478151759023	0.532969786825499
CYP51A1	chr7:92107504:A:G	LPS	monocyte	-0.177088797993821	0.159809375038195	0.149139428984717
CYP51A1	chr7:92107504:A:G	LPS	B	0.0070945618816117	0.0994527339261131	0.520476223151901
CYP51A1	chr7:92107504:A:G	LPS	CD4T	-0.0602992016992665	0.121352400364914	0.356849011001965
CYP51A1	chr7:92107504:A:G	Tcruzi	NK	0.0469887293943866	0.10825269061137	0.390119869597304
CYP51A1	chr7:92107504:A:G	Tcruzi	CD8T	0.00552826991709013	0.0989541448522637	0.524855553233706
CYP51A1	chr7:92107504:A:G	Tcruzi	monocyte	-0.19140733250415	0.163010700601861	0.13718561256969
CYP51A1	chr7:92107504:A:G	Tcruzi	B	0.04508758975462	0.107803925292218	0.402165186293808
CYP51A1	chr7:92107504:A:G	Tcruzi	CD4T	-0.0459193747774135	0.119605279257528	0.397659167749059
CYP51A1	chr7:92215777:A:T	NI	NK	0.060200671347596	0.0485467762713511	0.119676386493844
CYP51A1	chr7:92215777:A:T	NI	CD8T	0.0803137194213865	0.0534087117849958	0.0837621097942939
CYP51A1	chr7:92215777:A:T	NI	monocyte	-0.0121332557490727	0.052300680664016	0.448391033361056
CYP51A1	chr7:92215777:A:T	NI	B	0.0918210185650046	0.0600697343844122	0.0734712138705878
CYP51A1	chr7:92215777:A:T	NI	CD4T	0.0865086542863143	0.0599316434081455	0.0936590892045302
CYP51A1	chr7:92215777:A:T	IAV	NK	0.0586877734143476	0.0468006525579866	0.114296082585406
CYP51A1	chr7:92215777:A:T	IAV	CD8T	0.0438608816772893	0.0402758438209865	0.151034757344607
CYP51A1	chr7:92215777:A:T	IAV	monocyte	0.0225382570236728	0.0456380406359064	0.336647804340108
CYP51A1	chr7:92215777:A:T	IAV	B	0.0527103804064857	0.0443272063404188	0.13099632880628
CYP51A1	chr7:92215777:A:T	IAV	CD4T	0.0756412635228809	0.0524932649345619	0.093823481847498
CYP51A1	chr7:92215777:A:T	LPS	NK	0.0532725958890284	0.0464185370203057	0.139573425994308
CYP51A1	chr7:92215777:A:T	LPS	CD8T	0.0672530479224911	0.0470503101578033	0.0903689476636155
CYP51A1	chr7:92215777:A:T	LPS	monocyte	0.0290635716820164	0.0527773414703258	0.314918233209395
CYP51A1	chr7:92215777:A:T	LPS	B	0.0673235560910462	0.0493140112049127	0.101722786405122
CYP51A1	chr7:92215777:A:T	LPS	CD4T	0.0812497683174627	0.0560863803705643	0.0933472331151858
CYP51A1	chr7:92215777:A:T	Tcruzi	NK	0.0578146260235726	0.0490173586522837	0.132116313073298
CYP51A1	chr7:92215777:A:T	Tcruzi	CD8T	0.0785979069240855	0.0517767893641264	0.081409024198255
CYP51A1	chr7:92215777:A:T	Tcruzi	monocyte	-0.000868257742070964	0.049236187064627	0.516990448167717
CYP51A1	chr7:92215777:A:T	Tcruzi	B	0.0622811431257853	0.0472637406446578	0.109612726302952
CYP51A1	chr7:92215777:A:T	Tcruzi	CD4T	0.0836148097089483	0.0569952744820647	0.0916231159164085
CYSLTR2	chr13:48598640:C:T	NI	NK	0.0341807063382583	0.0814524277518888	0.476152275371019
CYSLTR2	chr13:48598640:C:T	NI	CD8T	0.0226088753517557	0.0799044936927503	0.528480501308151
CYSLTR2	chr13:48598640:C:T	NI	monocyte	-0.00225664336262459	0.0861473385591502	0.586390312859055
CYSLTR2	chr13:48598640:C:T	NI	B	-0.0216450630287503	0.065855981200998	0.511362095007688
CYSLTR2	chr13:48598640:C:T	NI	CD4T	0.0108086700860907	0.0921447127764531	0.573235181088091
CYSLTR2	chr13:48598640:C:T	IAV	NK	0.0420548734020269	0.0878772182394249	0.445459777351238
CYSLTR2	chr13:48598640:C:T	IAV	CD8T	0.0256357135953299	0.0666955717021588	0.490850928528619
CYSLTR2	chr13:48598640:C:T	IAV	monocyte	0.000863065055596656	0.071028253546326	0.614639136326492
CYSLTR2	chr13:48598640:C:T	IAV	B	-0.0075091448716499	0.0552237502705025	0.569283351749049
CYSLTR2	chr13:48598640:C:T	IAV	CD4T	0.0232782244783304	0.0842497952138476	0.532496358201097
CYSLTR2	chr13:48598640:C:T	LPS	NK	0.0443245910636982	0.0932725359433743	0.444261943909822
CYSLTR2	chr13:48598640:C:T	LPS	CD8T	0.0252414153961698	0.0728220032281003	0.501896065578929
CYSLTR2	chr13:48598640:C:T	LPS	monocyte	-0.00759038187369747	0.0848818270272278	0.577756071121992
CYSLTR2	chr13:48598640:C:T	LPS	B	-0.00633703336470367	0.0609825902871224	0.574436776128976
CYSLTR2	chr13:48598640:C:T	LPS	CD4T	0.0203873617688923	0.089705491312735	0.543451146913463
CYSLTR2	chr13:48598640:C:T	Tcruzi	NK	0.039797679878055	0.0890836169858011	0.46233595179412
CYSLTR2	chr13:48598640:C:T	Tcruzi	CD8T	0.0225982373989541	0.0773346611454716	0.524345943914731
CYSLTR2	chr13:48598640:C:T	Tcruzi	monocyte	-0.00657224559740945	0.0829459316710754	0.586236346405629
CYSLTR2	chr13:48598640:C:T	Tcruzi	B	-0.0240427108525795	0.0635171857600021	0.492834345225985
CYSLTR2	chr13:48598640:C:T	Tcruzi	CD4T	0.0105599952329668	0.0866466223077885	0.577439443844518
CYSLTR2	chr13:48626904:T:G	NI	NK	0.0244606064125153	0.0447811652000291	0.334609726417774
CYSLTR2	chr13:48626904:T:G	NI	CD8T	0.0382745792356364	0.0497803365334108	0.266432413698841
CYSLTR2	chr13:48626904:T:G	NI	monocyte	0.0725386115194606	0.0616002833176932	0.149174428225263
CYSLTR2	chr13:48626904:T:G	NI	B	-0.0117728876863306	0.0323852821969718	0.406015955140479
CYSLTR2	chr13:48626904:T:G	NI	CD4T	6.57313317012523e-05	0.0528763254305635	0.532301566089979
CYSLTR2	chr13:48626904:T:G	IAV	NK	0.0323825232994027	0.0448352014169018	0.277460367705979
CYSLTR2	chr13:48626904:T:G	IAV	CD8T	0.030610518961905	0.0419372419168599	0.274693885060734
CYSLTR2	chr13:48626904:T:G	IAV	monocyte	0.0535618135580646	0.0510724488999694	0.183854033697757
CYSLTR2	chr13:48626904:T:G	IAV	B	-0.0336412813916978	0.0386001912467699	0.23603738760305
CYSLTR2	chr13:48626904:T:G	IAV	CD4T	0.0173890982714474	0.0480885440342504	0.409732588387119
CYSLTR2	chr13:48626904:T:G	LPS	NK	0.0251296919785303	0.0450386319693241	0.329725611720436
CYSLTR2	chr13:48626904:T:G	LPS	CD8T	0.0417038066773436	0.0478048818430884	0.229806290034132
CYSLTR2	chr13:48626904:T:G	LPS	monocyte	0.0841044415028575	0.0636106163823549	0.124146072532049
CYSLTR2	chr13:48626904:T:G	LPS	B	-0.0458587933657161	0.0423112143968186	0.178218366509505
CYSLTR2	chr13:48626904:T:G	LPS	CD4T	-0.0182134212410873	0.0528585590585077	0.42386676570106
CYSLTR2	chr13:48626904:T:G	Tcruzi	NK	0.031159463080439	0.0477136966038775	0.298758848209219
CYSLTR2	chr13:48626904:T:G	Tcruzi	CD8T	0.0375770826843702	0.0485311722386898	0.263305797831747
CYSLTR2	chr13:48626904:T:G	Tcruzi	monocyte	0.0795202483899476	0.0613644712906796	0.131672821753168
CYSLTR2	chr13:48626904:T:G	Tcruzi	B	0.0104418893785625	0.0300561350717167	0.42021679030044
CYSLTR2	chr13:48626904:T:G	Tcruzi	CD4T	-0.0117261639234262	0.0513852144311577	0.467455791104323
CYSLTR2	chr13:48651502:C:T	NI	NK	-0.102872437323224	0.0628280754935406	0.0431813914126238
CYSLTR2	chr13:48651502:C:T	NI	CD8T	-0.12644253962718	0.0666927072928524	0.0296844074747078
CYSLTR2	chr13:48651502:C:T	NI	monocyte	-0.0593092167845834	0.0696148258208151	0.19344630025541
CYSLTR2	chr13:48651502:C:T	NI	B	-0.0527305016547223	0.0434757950897052	0.11533388036157
CYSLTR2	chr13:48651502:C:T	NI	CD4T	-0.149932118146133	0.0787951789440254	0.0294890877653435
CYSLTR2	chr13:48651502:C:T	IAV	NK	-0.104630933600059	0.062565275625099	0.0362397927081849
CYSLTR2	chr13:48651502:C:T	IAV	CD8T	-0.0953106655185636	0.0552334206357626	0.0349071929070501
CYSLTR2	chr13:48651502:C:T	IAV	monocyte	-0.0732924898448728	0.0638677630554622	0.117429642459796
CYSLTR2	chr13:48651502:C:T	IAV	B	-0.0178159112709974	0.0446105432785955	0.325360014249316
CYSLTR2	chr13:48651502:C:T	IAV	CD4T	-0.135134398224126	0.0709587440946876	0.0277766509375047
CYSLTR2	chr13:48651502:C:T	LPS	NK	-0.125066216776494	0.0705289245837007	0.028015296030534
CYSLTR2	chr13:48651502:C:T	LPS	CD8T	-0.111787367237614	0.060200480137775	0.0292464072761479
CYSLTR2	chr13:48651502:C:T	LPS	monocyte	-0.0638054204335773	0.0683085409893307	0.173721613609783
CYSLTR2	chr13:48651502:C:T	LPS	B	-0.037334658203799	0.0440130810729562	0.19732696721086
CYSLTR2	chr13:48651502:C:T	LPS	CD4T	-0.151087695799299	0.0773871743543884	0.0257874378001841
CYSLTR2	chr13:48651502:C:T	Tcruzi	NK	-0.10094647505775	0.0633516674111508	0.0488112173418643
CYSLTR2	chr13:48651502:C:T	Tcruzi	CD8T	-0.12158608996718	0.06459651147677	0.0299193131154547
CYSLTR2	chr13:48651502:C:T	Tcruzi	monocyte	-0.0624926790776207	0.0669232959747649	0.174062841192759
CYSLTR2	chr13:48651502:C:T	Tcruzi	B	-0.0582235286734287	0.0407991349422408	0.0786673151092907
CYSLTR2	chr13:48651502:C:T	Tcruzi	CD4T	-0.148536993045625	0.0762930412401529	0.0270089797261147
CYSLTR2	chr13:48676861:G:A	NI	NK	0.00379873042250874	0.0270992781391854	0.644138046589525
CYSLTR2	chr13:48676861:G:A	NI	CD8T	0.0125609225005947	0.0323095057372516	0.56695906991081
CYSLTR2	chr13:48676861:G:A	NI	monocyte	-0.000811092369840977	0.0358638570636041	0.648550996241355
CYSLTR2	chr13:48676861:G:A	NI	B	-0.013409211728222	0.0264685753420725	0.526118852879404
CYSLTR2	chr13:48676861:G:A	NI	CD4T	0.0220026236702038	0.0436180269505287	0.514719246009045
CYSLTR2	chr13:48676861:G:A	IAV	NK	0.00231819716800727	0.0252750110735608	0.657180254412783
CYSLTR2	chr13:48676861:G:A	IAV	CD8T	0.00697774534587512	0.0243652063931996	0.598874764996508
CYSLTR2	chr13:48676861:G:A	IAV	monocyte	0.00211860959787913	0.0287942863492604	0.667650065543351
CYSLTR2	chr13:48676861:G:A	IAV	B	0.000494959611376451	0.0218373580997339	0.68052107360648
CYSLTR2	chr13:48676861:G:A	IAV	CD4T	0.0116793909346568	0.032548509823471	0.574831610391486
CYSLTR2	chr13:48676861:G:A	LPS	NK	-0.00146183635424601	0.0273235632547174	0.670675122203467
CYSLTR2	chr13:48676861:G:A	LPS	CD8T	0.00806871980781939	0.0272227475372432	0.589900779996857
CYSLTR2	chr13:48676861:G:A	LPS	monocyte	-0.000830155289716351	0.0336674393046666	0.662046118923406
CYSLTR2	chr13:48676861:G:A	LPS	B	-0.0118841129703077	0.0257637831808073	0.53450383368058
CYSLTR2	chr13:48676861:G:A	LPS	CD4T	0.0203019420363457	0.0407757948174065	0.524075142891901
CYSLTR2	chr13:48676861:G:A	Tcruzi	NK	-0.00188635504897364	0.0284578038786025	0.673039213119622
CYSLTR2	chr13:48676861:G:A	Tcruzi	CD8T	0.00920882032927788	0.0297089304703946	0.58905548742602
CYSLTR2	chr13:48676861:G:A	Tcruzi	monocyte	-0.000659947744380837	0.0326927828987812	0.67290158230585
CYSLTR2	chr13:48676861:G:A	Tcruzi	B	-0.00675314549936084	0.0211772790448579	0.584190681994771
CYSLTR2	chr13:48676861:G:A	Tcruzi	CD4T	0.0252181772825182	0.045143205512637	0.504045580027069
CYSLTR2	chr13:48705598:A:C	NI	NK	-0.0218812509182112	0.0527798698474157	0.514407002697776
CYSLTR2	chr13:48705598:A:C	NI	CD8T	-0.0203314740264666	0.0555370034725914	0.532526137242038
CYSLTR2	chr13:48705598:A:C	NI	monocyte	-0.0410908150170996	0.0774071993177606	0.431803110522929
CYSLTR2	chr13:48705598:A:C	NI	B	-0.00427746982666878	0.0414733440713656	0.613713337623877
CYSLTR2	chr13:48705598:A:C	NI	CD4T	-0.0225292118830011	0.0669479539510887	0.533186580864798
CYSLTR2	chr13:48705598:A:C	IAV	NK	-0.0185521988439989	0.0476776771358015	0.523266103566587
CYSLTR2	chr13:48705598:A:C	IAV	CD8T	-0.0129593784413109	0.04109152812038	0.547729555416924
CYSLTR2	chr13:48705598:A:C	IAV	monocyte	-0.0204573466542454	0.0540531767749954	0.525884792333258
CYSLTR2	chr13:48705598:A:C	IAV	B	0.000644465982983855	0.0387073380484435	0.645262627531249
CYSLTR2	chr13:48705598:A:C	IAV	CD4T	-0.0160497746782029	0.0551849052341155	0.556172630216404
CYSLTR2	chr13:48705598:A:C	LPS	NK	-0.0168971130105337	0.0491669186017945	0.53404237910307
CYSLTR2	chr13:48705598:A:C	LPS	CD8T	-0.0170596112161262	0.0479142473583543	0.53056195530234
CYSLTR2	chr13:48705598:A:C	LPS	monocyte	-0.0202371939412794	0.0627117146110116	0.529081794994477
CYSLTR2	chr13:48705598:A:C	LPS	B	-0.00861552007166668	0.0423760139358778	0.580967628740563
CYSLTR2	chr13:48705598:A:C	LPS	CD4T	-0.0157725536793451	0.0600965084790678	0.559803246791308
CYSLTR2	chr13:48705598:A:C	Tcruzi	NK	-0.0191756909237392	0.0517967504450473	0.528266138673256
CYSLTR2	chr13:48705598:A:C	Tcruzi	CD8T	-0.0173835015304793	0.0522216175636797	0.541031482491806
CYSLTR2	chr13:48705598:A:C	Tcruzi	monocyte	-0.0305358267807175	0.0674220014527217	0.494390997285975
CYSLTR2	chr13:48705598:A:C	Tcruzi	B	-0.00684251135662585	0.0388531306833494	0.591865001931301
CYSLTR2	chr13:48705598:A:C	Tcruzi	CD4T	-0.0215603461234507	0.0630679895844831	0.539313096307649
CYSLTR2	chr13:48707533:G:A	NI	NK	-0.0409682718516654	0.0677954113288336	0.397269402737164
CYSLTR2	chr13:48707533:G:A	NI	CD8T	-0.0477244964038374	0.0746439218684682	0.388469133951866
CYSLTR2	chr13:48707533:G:A	NI	monocyte	-0.0350137442105628	0.0770640769875723	0.435916367561762
CYSLTR2	chr13:48707533:G:A	NI	B	-0.0200644314158635	0.0501713738654009	0.478276880489201
CYSLTR2	chr13:48707533:G:A	NI	CD4T	-0.0655022938158951	0.0964736622553818	0.361968179991929
CYSLTR2	chr13:48707533:G:A	IAV	NK	-0.0402192923368659	0.0655804116023515	0.390974525769684
CYSLTR2	chr13:48707533:G:A	IAV	CD8T	-0.0346904316740675	0.0572945245225424	0.397065548064197
CYSLTR2	chr13:48707533:G:A	IAV	monocyte	-0.0304479062186521	0.0656629857167831	0.453616864526739
CYSLTR2	chr13:48707533:G:A	IAV	B	-0.0106804771084443	0.0448917577596609	0.525193144890742
CYSLTR2	chr13:48707533:G:A	IAV	CD4T	-0.0457195715333794	0.0743743320392364	0.398663634408187
CYSLTR2	chr13:48707533:G:A	LPS	NK	-0.045539810908464	0.07201487877733	0.380073096803438
CYSLTR2	chr13:48707533:G:A	LPS	CD8T	-0.0395292085005107	0.0637476780119377	0.390948081453575
CYSLTR2	chr13:48707533:G:A	LPS	monocyte	-0.0267205623507785	0.0721225186643765	0.47516736372395
CYSLTR2	chr13:48707533:G:A	LPS	B	-0.00955317587859031	0.0489955950693908	0.534170547380055
CYSLTR2	chr13:48707533:G:A	LPS	CD4T	-0.0527395806875639	0.0834399148789491	0.388825900296568
CYSLTR2	chr13:48707533:G:A	Tcruzi	NK	-0.0384266969456386	0.0668808588719425	0.408486510434755
CYSLTR2	chr13:48707533:G:A	Tcruzi	CD8T	-0.03976811597582	0.0673830746481302	0.40591948838898
CYSLTR2	chr13:48707533:G:A	Tcruzi	monocyte	-0.028887136454204	0.0714869380938288	0.470794857188037
CYSLTR2	chr13:48707533:G:A	Tcruzi	B	-0.0200496162253622	0.0473906581476522	0.469872722004933
CYSLTR2	chr13:48707533:G:A	Tcruzi	CD4T	-0.0504715789659584	0.0819871267381299	0.397997872352388
CYSLTR2	chr13:48716055:T:C	NI	NK	0.0385019954459322	0.0810084803538258	0.431385662779853
CYSLTR2	chr13:48716055:T:C	NI	CD8T	0.0640047331370397	0.105867848490854	0.380489557486681
CYSLTR2	chr13:48716055:T:C	NI	monocyte	0.0408068862578055	0.100962948892953	0.441969744175745
CYSLTR2	chr13:48716055:T:C	NI	B	-0.00992863515490943	0.0661999396464677	0.559633895453206
CYSLTR2	chr13:48716055:T:C	NI	CD4T	0.0720422221833522	0.122903798597337	0.384721016911645
CYSLTR2	chr13:48716055:T:C	IAV	NK	0.0348805177292836	0.0746958603008767	0.43399471493078
CYSLTR2	chr13:48716055:T:C	IAV	CD8T	0.0375255631373313	0.072269325098577	0.413732527959871
CYSLTR2	chr13:48716055:T:C	IAV	monocyte	0.0451848275730947	0.0913408569747902	0.424218480059814
CYSLTR2	chr13:48716055:T:C	IAV	B	0.00149816002753232	0.0583229439581271	0.587387021218004
CYSLTR2	chr13:48716055:T:C	IAV	CD4T	0.0635817441351721	0.10696397412559	0.385890460009394
CYSLTR2	chr13:48716055:T:C	LPS	NK	0.0469006572161177	0.0877566660477783	0.404074874483786
CYSLTR2	chr13:48716055:T:C	LPS	CD8T	0.0484293429957037	0.0856972342256259	0.393854994244595
CYSLTR2	chr13:48716055:T:C	LPS	monocyte	0.0526551443178813	0.107350397147985	0.416859800896247
CYSLTR2	chr13:48716055:T:C	LPS	B	-0.0128868520448325	0.06800521518903	0.545100888235747
CYSLTR2	chr13:48716055:T:C	LPS	CD4T	0.0702374044259318	0.117747438314729	0.38243907774069
CYSLTR2	chr13:48716055:T:C	Tcruzi	NK	0.0381595117922227	0.0826846315384398	0.434906337111587
CYSLTR2	chr13:48716055:T:C	Tcruzi	CD8T	0.0654999408316789	0.106230325458521	0.371970763218044
CYSLTR2	chr13:48716055:T:C	Tcruzi	monocyte	0.0498027165544637	0.103548014641535	0.427031382435268
CYSLTR2	chr13:48716055:T:C	Tcruzi	B	-0.00987795801119658	0.0623571584751847	0.555865924061654
CYSLTR2	chr13:48716055:T:C	Tcruzi	CD4T	0.0709766137588008	0.118617796042528	0.384101884576461
CYSLTR2	chr13:48721518:C:G	NI	NK	0.0627849083608422	0.0919444312092289	0.313337545741558
CYSLTR2	chr13:48721518:C:G	NI	CD8T	0.0542088096749132	0.0930121615872695	0.353130568017602
CYSLTR2	chr13:48721518:C:G	NI	monocyte	0.0651665621675205	0.108320366213715	0.333333244173861
CYSLTR2	chr13:48721518:C:G	NI	B	0.0754780676274088	0.0862293264720024	0.255659637271073
CYSLTR2	chr13:48721518:C:G	NI	CD4T	0.0231667657860119	0.107012219345601	0.463546385544897
CYSLTR2	chr13:48721518:C:G	IAV	NK	0.062428428974792	0.0886456908273671	0.302991932767357
CYSLTR2	chr13:48721518:C:G	IAV	CD8T	0.0386549873974815	0.07176097790052	0.365554879602887
CYSLTR2	chr13:48721518:C:G	IAV	monocyte	0.0549838399976494	0.091595943922586	0.34614524692746
CYSLTR2	chr13:48721518:C:G	IAV	B	0.0678433989427858	0.0804929893293057	0.259464567156282
CYSLTR2	chr13:48721518:C:G	IAV	CD4T	0.0295548767667554	0.0912572566869628	0.434662425747779
CYSLTR2	chr13:48721518:C:G	LPS	NK	0.0636457096502505	0.0920493951420729	0.308045855645904
CYSLTR2	chr13:48721518:C:G	LPS	CD8T	0.0502291324100037	0.0825940837155678	0.341007129886084
CYSLTR2	chr13:48721518:C:G	LPS	monocyte	0.0656174182038081	0.107085140622006	0.336041273288325
CYSLTR2	chr13:48721518:C:G	LPS	B	0.0694874008773417	0.0831628683688241	0.266503036452762
CYSLTR2	chr13:48721518:C:G	LPS	CD4T	0.0192554085710561	0.101779269115358	0.472172232950316
CYSLTR2	chr13:48721518:C:G	Tcruzi	NK	0.0646032548282414	0.0950771203245197	0.31292100697186
CYSLTR2	chr13:48721518:C:G	Tcruzi	CD8T	0.0550509574488347	0.0911069168222004	0.344160357679438
CYSLTR2	chr13:48721518:C:G	Tcruzi	monocyte	0.0668008232133863	0.106559891012458	0.334128519059243
CYSLTR2	chr13:48721518:C:G	Tcruzi	B	0.0888315682394438	0.0938456395569565	0.22568479882781
CYSLTR2	chr13:48721518:C:G	Tcruzi	CD4T	0.0199377527497326	0.102601393059403	0.47193813412188
CYSLTR2	chr13:48724147:G:C	NI	NK	0.00300460425838147	0.0159044381222016	0.745392731337895
CYSLTR2	chr13:48724147:G:C	NI	CD8T	0.004081203563269	0.0176577317060972	0.734850819328367
CYSLTR2	chr13:48724147:G:C	NI	monocyte	0.000520351696999211	0.0258348446377991	0.728782841608776
CYSLTR2	chr13:48724147:G:C	NI	B	-0.000288331899377538	0.0133558700268798	0.796225380534567
CYSLTR2	chr13:48724147:G:C	NI	CD4T	0.00921281958318599	0.0259018802848328	0.67693377270631
CYSLTR2	chr13:48724147:G:C	IAV	NK	0.00329762996881901	0.0151641232496171	0.738509848483393
CYSLTR2	chr13:48724147:G:C	IAV	CD8T	0.00368333595234491	0.0143033194773279	0.728233450740874
CYSLTR2	chr13:48724147:G:C	IAV	monocyte	0.00105205550441453	0.0171637501563025	0.773479568680777
CYSLTR2	chr13:48724147:G:C	IAV	B	-3.21468440894996e-05	0.0126033030015042	0.790834740924667
CYSLTR2	chr13:48724147:G:C	IAV	CD4T	0.00668215252732947	0.0201941061342266	0.709088428988092
CYSLTR2	chr13:48724147:G:C	LPS	NK	0.0042400218207691	0.0167348243984074	0.721273407783006
CYSLTR2	chr13:48724147:G:C	LPS	CD8T	0.00346402952696168	0.0156022622394393	0.728434164360499
CYSLTR2	chr13:48724147:G:C	LPS	monocyte	0.00411187644884394	0.0213674086071	0.72389203130684
CYSLTR2	chr13:48724147:G:C	LPS	B	0.00292913381752991	0.0139186404884359	0.735111733285339
CYSLTR2	chr13:48724147:G:C	LPS	CD4T	0.00546249890042161	0.0204391475521954	0.717934810209389
CYSLTR2	chr13:48724147:G:C	Tcruzi	NK	0.00638883642051498	0.0191007891977752	0.700950525307465
CYSLTR2	chr13:48724147:G:C	Tcruzi	CD8T	0.00422104687208645	0.0172469594281874	0.725290266345207
CYSLTR2	chr13:48724147:G:C	Tcruzi	monocyte	0.00752095165157793	0.0236723409833916	0.691986259022189
CYSLTR2	chr13:48724147:G:C	Tcruzi	B	0.00340907060131143	0.0130375675485818	0.72511665126406
CYSLTR2	chr13:48724147:G:C	Tcruzi	CD4T	0.00472161148209078	0.0206021779493986	0.726797552900857
CYSLTR2	chr13:48733692:G:C	NI	NK	0.0093905497307754	0.035759234729667	0.533673174203198
CYSLTR2	chr13:48733692:G:C	NI	CD8T	0.021082174965453	0.0414742996153642	0.455824661250968
CYSLTR2	chr13:48733692:G:C	NI	monocyte	8.71671886647775e-06	0.0464747794653191	0.600044004915203
CYSLTR2	chr13:48733692:G:C	NI	B	0.0205741892045546	0.0335314536575337	0.42670337394894
CYSLTR2	chr13:48733692:G:C	NI	CD4T	0.0498439873569768	0.0639976235849738	0.352165146951093
CYSLTR2	chr13:48733692:G:C	IAV	NK	0.0117898863654445	0.0339303807863533	0.509202286114876
CYSLTR2	chr13:48733692:G:C	IAV	CD8T	0.0126687745837706	0.031420571416077	0.488853645997291
CYSLTR2	chr13:48733692:G:C	IAV	monocyte	-0.00433406430359775	0.0390892923613648	0.619101605609487
CYSLTR2	chr13:48733692:G:C	IAV	B	0.010902789879375	0.0291380778737028	0.498067750610268
CYSLTR2	chr13:48733692:G:C	IAV	CD4T	0.041230769732938	0.0546073509357307	0.369790438975255
CYSLTR2	chr13:48733692:G:C	LPS	NK	0.0157783517807673	0.0372750187358666	0.480578269363167
CYSLTR2	chr13:48733692:G:C	LPS	CD8T	0.0177799437773671	0.0360889780224543	0.45558058052759
CYSLTR2	chr13:48733692:G:C	LPS	monocyte	0.00336875219490134	0.0440053345440321	0.590939394107603
CYSLTR2	chr13:48733692:G:C	LPS	B	0.0148413309500823	0.0317325322311572	0.466333369867033
CYSLTR2	chr13:48733692:G:C	LPS	CD4T	0.0507415529463276	0.064287233389421	0.350843773648156
CYSLTR2	chr13:48733692:G:C	Tcruzi	NK	0.0142964450934699	0.0380359787651164	0.498710428402027
CYSLTR2	chr13:48733692:G:C	Tcruzi	CD8T	0.019855258686064	0.0398442961579615	0.456406344299266
CYSLTR2	chr13:48733692:G:C	Tcruzi	monocyte	0.0058771548471632	0.0429622177258482	0.578744783012842
CYSLTR2	chr13:48733692:G:C	Tcruzi	B	0.0229651383594119	0.0331066193523683	0.398343236658015
CYSLTR2	chr13:48733692:G:C	Tcruzi	CD4T	0.0399788140058553	0.0555511203762931	0.382670135675663
CYSLTR2	chr13:48747718:C:G	NI	NK	0.0327043982211857	0.0587718075419784	0.427935406810809
CYSLTR2	chr13:48747718:C:G	NI	CD8T	0.0472642401270558	0.0719466429070608	0.390908635323959
CYSLTR2	chr13:48747718:C:G	NI	monocyte	0.0082444857389577	0.0650590741381394	0.549625330556486
CYSLTR2	chr13:48747718:C:G	NI	B	-0.00379081066715199	0.0426078563825595	0.601934073513898
CYSLTR2	chr13:48747718:C:G	NI	CD4T	0.0490489398232703	0.0803519482750723	0.404257962104538
CYSLTR2	chr13:48747718:C:G	IAV	NK	0.0228587670258696	0.0499488683665073	0.46300215494144
CYSLTR2	chr13:48747718:C:G	IAV	CD8T	0.0295600346996833	0.0511295129103091	0.418889050808273
CYSLTR2	chr13:48747718:C:G	IAV	monocyte	0.0157532141179629	0.0541594159186955	0.522976781921605
CYSLTR2	chr13:48747718:C:G	IAV	B	-0.00373409860554442	0.039959135214349	0.601692084058142
CYSLTR2	chr13:48747718:C:G	IAV	CD4T	0.050428958750968	0.076408695532701	0.388693269610605
CYSLTR2	chr13:48747718:C:G	LPS	NK	0.0299121817351868	0.0567407272042265	0.435377322098697
CYSLTR2	chr13:48747718:C:G	LPS	CD8T	0.0382210439894953	0.0606912222072238	0.396651948555391
CYSLTR2	chr13:48747718:C:G	LPS	monocyte	0.0306584160257109	0.0693551127702287	0.461275007379068
CYSLTR2	chr13:48747718:C:G	LPS	B	-0.0102141192208933	0.0452180681602933	0.557123772944778
CYSLTR2	chr13:48747718:C:G	LPS	CD4T	0.0473935938862699	0.0764057081716604	0.403853649993636
CYSLTR2	chr13:48747718:C:G	Tcruzi	NK	0.0308279655169889	0.058663257495879	0.437996509576619
CYSLTR2	chr13:48747718:C:G	Tcruzi	CD8T	0.04439607380776	0.0684089858146211	0.392443061278749
CYSLTR2	chr13:48747718:C:G	Tcruzi	monocyte	0.0251690525455954	0.0652442080557403	0.48811389020998
CYSLTR2	chr13:48747718:C:G	Tcruzi	B	-0.00374220185860809	0.0395051893903818	0.598597003482482
CYSLTR2	chr13:48747718:C:G	Tcruzi	CD4T	0.0450563611134825	0.0746263282050666	0.412956791360893
CYSLTR2	chr13:48756962:C:T	NI	NK	0.00440715303800619	0.041939534388957	0.562495235034025
CYSLTR2	chr13:48756962:C:T	NI	CD8T	-0.000754742131515407	0.0443062860141023	0.583292850410724
CYSLTR2	chr13:48756962:C:T	NI	monocyte	-0.0469814614480142	0.0627625328688661	0.30409704939355
CYSLTR2	chr13:48756962:C:T	NI	B	0.0267162516275113	0.0388675575593853	0.357623468717036
CYSLTR2	chr13:48756962:C:T	NI	CD4T	-0.0161272850799795	0.0539719657615693	0.486632246284126
CYSLTR2	chr13:48756962:C:T	IAV	NK	-0.00454513756480298	0.0393786336332315	0.552296209815803
CYSLTR2	chr13:48756962:C:T	IAV	CD8T	-0.00549840828364759	0.036057050400816	0.540256560885279
CYSLTR2	chr13:48756962:C:T	IAV	monocyte	-0.0548883630345277	0.0582228615472507	0.266322379001164
CYSLTR2	chr13:48756962:C:T	IAV	B	0.0016662575254995	0.0326366393143649	0.56926454160165
CYSLTR2	chr13:48756962:C:T	IAV	CD4T	-0.0213855100376024	0.0489560091539406	0.444460691334254
CYSLTR2	chr13:48756962:C:T	LPS	NK	0.00443931627016614	0.0422141472318245	0.562571143199199
CYSLTR2	chr13:48756962:C:T	LPS	CD8T	-0.00276193206934521	0.0392517309923603	0.563823266345233
CYSLTR2	chr13:48756962:C:T	LPS	monocyte	-0.0808125292184928	0.076320079923725	0.223034906523548
CYSLTR2	chr13:48756962:C:T	LPS	B	0.0145136071285975	0.0350034266324363	0.447994924733364
CYSLTR2	chr13:48756962:C:T	LPS	CD4T	-0.0167293234768594	0.0509283647170221	0.478087980132532
CYSLTR2	chr13:48756962:C:T	Tcruzi	NK	0.00369767222865574	0.0434203503121849	0.568944564341918
CYSLTR2	chr13:48756962:C:T	Tcruzi	CD8T	-0.00274211240975918	0.0427103242583395	0.567601701058381
CYSLTR2	chr13:48756962:C:T	Tcruzi	monocyte	-0.0860622074692722	0.0799294394540252	0.211287077135421
CYSLTR2	chr13:48756962:C:T	Tcruzi	B	0.00866455319746038	0.0301070082807712	0.490752039422211
CYSLTR2	chr13:48756962:C:T	Tcruzi	CD4T	-0.00998121147696021	0.0496450138970949	0.52152259539948
CYSLTR2	chr13:48773132:G:A	NI	NK	-0.0924097773381175	0.110110123292471	0.204027305223176
CYSLTR2	chr13:48773132:G:A	NI	CD8T	-0.0157217810418268	0.100611255358451	0.459182509099945
CYSLTR2	chr13:48773132:G:A	NI	monocyte	0.0793907329826843	0.114948117571771	0.239789841071987
CYSLTR2	chr13:48773132:G:A	NI	B	0.243418613449622	0.0973993227882889	0.00587867114406312
CYSLTR2	chr13:48773132:G:A	NI	CD4T	0.0422948415548652	0.115345605279199	0.347240034357634
CYSLTR2	chr13:48773132:G:A	IAV	NK	-0.0463719487868996	0.0918659715946192	0.321068590254167
CYSLTR2	chr13:48773132:G:A	IAV	CD8T	-0.0197399503043586	0.0817539562608788	0.421299976183048
CYSLTR2	chr13:48773132:G:A	IAV	monocyte	0.0405351056962392	0.0972514675520017	0.333017863551603
CYSLTR2	chr13:48773132:G:A	IAV	B	0.0874477950911538	0.0727296025571766	0.108364190114197
CYSLTR2	chr13:48773132:G:A	IAV	CD4T	0.0199018277037758	0.101461113212158	0.406640513058788
CYSLTR2	chr13:48773132:G:A	LPS	NK	-0.0746749325433933	0.104733375424298	0.248191114537198
CYSLTR2	chr13:48773132:G:A	LPS	CD8T	-0.0115241978993419	0.0884517504508625	0.467416337328756
CYSLTR2	chr13:48773132:G:A	LPS	monocyte	0.0214427657594809	0.110588189188575	0.41206419356046
CYSLTR2	chr13:48773132:G:A	LPS	B	0.156311284504656	0.0770394802987819	0.0193642433617932
CYSLTR2	chr13:48773132:G:A	LPS	CD4T	0.0718088342446069	0.109275412897905	0.251133798598218
CYSLTR2	chr13:48773132:G:A	Tcruzi	NK	-0.0623999475026779	0.103906091766087	0.286882057744437
CYSLTR2	chr13:48773132:G:A	Tcruzi	CD8T	-0.0156103607137899	0.0975749984731527	0.458366670896564
CYSLTR2	chr13:48773132:G:A	Tcruzi	monocyte	0.0487468821843506	0.107169808573375	0.318326017994918
CYSLTR2	chr13:48773132:G:A	Tcruzi	B	0.175128777202771	0.0728455619835187	0.00834885134182554
CYSLTR2	chr13:48773132:G:A	Tcruzi	CD4T	0.0379786332738283	0.108433222981087	0.352959639721792
CYSLTR2	chr13:48797977:A:G	NI	NK	0.0348722964127444	0.0460953333018865	0.310224339745235
CYSLTR2	chr13:48797977:A:G	NI	CD8T	0.0527689155340787	0.0559715015525784	0.25399288230984
CYSLTR2	chr13:48797977:A:G	NI	monocyte	0.0554369628238208	0.0626359206519889	0.255804856603932
CYSLTR2	chr13:48797977:A:G	NI	B	0.019263096617027	0.0331977201719389	0.376252678195742
CYSLTR2	chr13:48797977:A:G	NI	CD4T	0.0514266153786547	0.0600017939192822	0.275415333737845
CYSLTR2	chr13:48797977:A:G	IAV	NK	0.0319086416700938	0.0432840392047169	0.314896290817538
CYSLTR2	chr13:48797977:A:G	IAV	CD8T	0.037592002551898	0.0439143349004413	0.273866789705805
CYSLTR2	chr13:48797977:A:G	IAV	monocyte	0.0440533207644384	0.0524834422928339	0.284136651288146
CYSLTR2	chr13:48797977:A:G	IAV	B	0.0186347614917846	0.0332431873789369	0.379017766390938
CYSLTR2	chr13:48797977:A:G	IAV	CD4T	0.0371833391641567	0.0494180949382063	0.315274464680187
CYSLTR2	chr13:48797977:A:G	LPS	NK	0.0333199778529116	0.0455084435458017	0.315198883383787
CYSLTR2	chr13:48797977:A:G	LPS	CD8T	0.0517902829652276	0.0544297492458666	0.240701765444665
CYSLTR2	chr13:48797977:A:G	LPS	monocyte	0.0470721123372094	0.0575576050245527	0.288071589919113
CYSLTR2	chr13:48797977:A:G	LPS	B	0.00158811195101055	0.0345512286889736	0.53792390951047
CYSLTR2	chr13:48797977:A:G	LPS	CD4T	0.0192647870565816	0.0503587634088534	0.421040644057516
CYSLTR2	chr13:48797977:A:G	Tcruzi	NK	0.024142174492598	0.0444934851404433	0.37176061669759
CYSLTR2	chr13:48797977:A:G	Tcruzi	CD8T	0.0572200513378233	0.0589096465964043	0.239457086365992
CYSLTR2	chr13:48797977:A:G	Tcruzi	monocyte	0.0524191449921022	0.0591393460591265	0.269826249989193
CYSLTR2	chr13:48797977:A:G	Tcruzi	B	0.0216668321063483	0.0310854127737787	0.339719812001496
CYSLTR2	chr13:48797977:A:G	Tcruzi	CD4T	0.0291428538747469	0.0502902892803933	0.366327924682849
CYSLTR2	chr13:48811155:G:A	NI	NK	0.00389851291467443	0.0540972985049072	0.614516611061966
CYSLTR2	chr13:48811155:G:A	NI	CD8T	0.0135572020655793	0.0647815308704229	0.574745093688477
CYSLTR2	chr13:48811155:G:A	NI	monocyte	0.0105751058169211	0.0728197119405508	0.569245271470206
CYSLTR2	chr13:48811155:G:A	NI	B	-0.0186318497108801	0.0562666934970688	0.531874268771594
CYSLTR2	chr13:48811155:G:A	NI	CD4T	0.0216299035561284	0.0825966055743842	0.550071436132893
CYSLTR2	chr13:48811155:G:A	IAV	NK	0.00428693774307108	0.0502483440538454	0.610668259200406
CYSLTR2	chr13:48811155:G:A	IAV	CD8T	0.0121898388211143	0.0497610641038206	0.563142295338867
CYSLTR2	chr13:48811155:G:A	IAV	monocyte	0.013777690120012	0.0620975905205919	0.569503561998898
CYSLTR2	chr13:48811155:G:A	IAV	B	-0.0117924194590002	0.0479079706049149	0.55836876944369
CYSLTR2	chr13:48811155:G:A	IAV	CD4T	0.0167773545383475	0.0688588214225228	0.564268007791852
CYSLTR2	chr13:48811155:G:A	LPS	NK	0.00425065077965715	0.0544377465278021	0.608064409013193
CYSLTR2	chr13:48811155:G:A	LPS	CD8T	0.0106699733733913	0.0553255307756178	0.574799180405775
CYSLTR2	chr13:48811155:G:A	LPS	monocyte	0.0145125330441433	0.0729464122020549	0.563274215117024
CYSLTR2	chr13:48811155:G:A	LPS	B	-0.0152490960634349	0.0545753504065837	0.544125513346791
CYSLTR2	chr13:48811155:G:A	LPS	CD4T	0.0244206366848837	0.0801611809011575	0.53971307616799
CYSLTR2	chr13:48811155:G:A	Tcruzi	NK	0.0072619293137228	0.0565664739853547	0.597213744230117
CYSLTR2	chr13:48811155:G:A	Tcruzi	CD8T	0.0107637752881657	0.0611958283615329	0.583148442325832
CYSLTR2	chr13:48811155:G:A	Tcruzi	monocyte	0.00771750449970196	0.0686174990796918	0.597460349787594
CYSLTR2	chr13:48811155:G:A	Tcruzi	B	-0.0167025831407159	0.052283212351138	0.533910364010209
CYSLTR2	chr13:48811155:G:A	Tcruzi	CD4T	0.0206323179700949	0.0778354270132457	0.556207491666638
CYSTM1	chr5:140080598:G:C	NI	NK	0.00148014803830218	0.0512908793411132	0.607081576725223
CYSTM1	chr5:140080598:G:C	NI	CD8T	0.017287237542189	0.056389992006707	0.523033783996651
CYSTM1	chr5:140080598:G:C	NI	monocyte	0.00200337175289622	0.0564990224194837	0.580729465420266
CYSTM1	chr5:140080598:G:C	NI	B	0.0219247981997099	0.0581660664495774	0.503058442518248
CYSTM1	chr5:140080598:G:C	NI	CD4T	0.0510504185041418	0.0827289334153674	0.408899749702255
CYSTM1	chr5:140080598:G:C	IAV	NK	0.00513963875754016	0.047719071634503	0.585380139467427
CYSTM1	chr5:140080598:G:C	IAV	CD8T	0.00822883951416699	0.0441451006701228	0.559182464821703
CYSTM1	chr5:140080598:G:C	IAV	monocyte	0.0112301698341084	0.048256751829938	0.550003599902461
CYSTM1	chr5:140080598:G:C	IAV	B	0.0239782096512741	0.0547105107084647	0.481627058414578
CYSTM1	chr5:140080598:G:C	IAV	CD4T	0.0285143313043685	0.0615651563443062	0.473951638298032
CYSTM1	chr5:140080598:G:C	LPS	NK	-2.98431250992016e-05	0.0522888763751003	0.610276859117943
CYSTM1	chr5:140080598:G:C	LPS	CD8T	0.0105844033727909	0.0490901264437281	0.545016072134171
CYSTM1	chr5:140080598:G:C	LPS	monocyte	0.0171054171084559	0.0557554890158718	0.518329033775967
CYSTM1	chr5:140080598:G:C	LPS	B	0.0244591802409127	0.0595332147684081	0.488203246311518
CYSTM1	chr5:140080598:G:C	LPS	CD4T	0.0373080235572226	0.0696324002043347	0.447129872281585
CYSTM1	chr5:140080598:G:C	Tcruzi	NK	0.00514661277301794	0.0524415915244626	0.585695756540584
CYSTM1	chr5:140080598:G:C	Tcruzi	CD8T	0.0149473955574306	0.0540341561028571	0.528863185885182
CYSTM1	chr5:140080598:G:C	Tcruzi	monocyte	0.0315380692098289	0.061571722272174	0.45162116669148
CYSTM1	chr5:140080598:G:C	Tcruzi	B	0.023454498338204	0.0568921131801282	0.488827030485092
CYSTM1	chr5:140080598:G:C	Tcruzi	CD4T	0.0448780998157137	0.0753643338735252	0.426397320449007
CYSTM1	chr5:140104175:C:T	NI	NK	-0.0419663009353659	0.0831568352995214	0.443046926009118
CYSTM1	chr5:140104175:C:T	NI	CD8T	-0.03722021841097	0.0819349536394823	0.471275448596821
CYSTM1	chr5:140104175:C:T	NI	monocyte	0.00668293169642147	0.0701727238228105	0.576107216552679
CYSTM1	chr5:140104175:C:T	NI	B	-0.0112111963991132	0.0661914929229991	0.568510672709708
CYSTM1	chr5:140104175:C:T	NI	CD4T	-0.0156080699963045	0.082370200497816	0.551882821898535
CYSTM1	chr5:140104175:C:T	IAV	NK	-0.0351626096610621	0.0729842169057502	0.454556933454754
CYSTM1	chr5:140104175:C:T	IAV	CD8T	-0.0307947412227137	0.0653283462571225	0.460453769429102
CYSTM1	chr5:140104175:C:T	IAV	monocyte	0.00758117540004045	0.0594865077250351	0.587646446503524
CYSTM1	chr5:140104175:C:T	IAV	B	-0.00976346869942192	0.057145227164194	0.568283544086977
CYSTM1	chr5:140104175:C:T	IAV	CD4T	-0.017922595635342	0.0711663253179519	0.541141514442436
CYSTM1	chr5:140104175:C:T	LPS	NK	-0.0461106999973203	0.0883018989768089	0.427796131459264
CYSTM1	chr5:140104175:C:T	LPS	CD8T	-0.0337772378269614	0.0724624280034833	0.460427956770273
CYSTM1	chr5:140104175:C:T	LPS	monocyte	0.000178315472935307	0.0687238858474899	0.612171506987902
CYSTM1	chr5:140104175:C:T	LPS	B	-0.0100579901155105	0.0654154111382738	0.567866545468729
CYSTM1	chr5:140104175:C:T	LPS	CD4T	-0.0170515018051934	0.0768698784309011	0.545210014272308
CYSTM1	chr5:140104175:C:T	Tcruzi	NK	-0.0444549396653216	0.0872067523661913	0.438588343631443
CYSTM1	chr5:140104175:C:T	Tcruzi	CD8T	-0.0332779738640301	0.0761928983078505	0.477030698243764
CYSTM1	chr5:140104175:C:T	Tcruzi	monocyte	0.0113934448095865	0.0680937664287352	0.57075223171071
CYSTM1	chr5:140104175:C:T	Tcruzi	B	-0.00697833073750956	0.0620897179947311	0.583152311576048
CYSTM1	chr5:140104175:C:T	Tcruzi	CD4T	-0.0189552127234331	0.0781530369839644	0.542636440663325
CYSTM1	chr5:140143029:G:A	NI	NK	0.0360614240102247	0.0366918712664009	0.210234568495421
CYSTM1	chr5:140143029:G:A	NI	CD8T	0.0471874712018441	0.0398905941162791	0.167899733047686
CYSTM1	chr5:140143029:G:A	NI	monocyte	-0.00662527563634302	0.030430100868319	0.471266740252998
CYSTM1	chr5:140143029:G:A	NI	B	0.0539611158405725	0.0444632403113223	0.156858336507875
CYSTM1	chr5:140143029:G:A	NI	CD4T	0.0483466934025221	0.0429365827958662	0.181507193341907
CYSTM1	chr5:140143029:G:A	IAV	NK	0.0340493249287607	0.0348483003535759	0.209953272719579
CYSTM1	chr5:140143029:G:A	IAV	CD8T	0.0352050284111613	0.033159863908419	0.186881100200752
CYSTM1	chr5:140143029:G:A	IAV	monocyte	0.00126507830535017	0.0283524091357456	0.540847979732214
CYSTM1	chr5:140143029:G:A	IAV	B	0.0525343619216587	0.042795505419882	0.148102266927898
CYSTM1	chr5:140143029:G:A	IAV	CD4T	0.0550003727025264	0.0431984444279086	0.149425410470431
CYSTM1	chr5:140143029:G:A	LPS	NK	0.0379210118043778	0.037410255986442	0.200131698758028
CYSTM1	chr5:140143029:G:A	LPS	CD8T	0.0363818058432626	0.0342846961380501	0.191466414873087
CYSTM1	chr5:140143029:G:A	LPS	monocyte	-0.0212066590868691	0.033987623650088	0.328472618322634
CYSTM1	chr5:140143029:G:A	LPS	B	0.0551479660343296	0.0451771549386835	0.153110346201532
CYSTM1	chr5:140143029:G:A	LPS	CD4T	0.0430935577593469	0.039568803848773	0.19165758434683
CYSTM1	chr5:140143029:G:A	Tcruzi	NK	0.0294895710884176	0.0359285185469709	0.254054610870713
CYSTM1	chr5:140143029:G:A	Tcruzi	CD8T	0.0471858866365738	0.0392244909218086	0.162217691565213
CYSTM1	chr5:140143029:G:A	Tcruzi	monocyte	-0.00951176276178946	0.0301595765978078	0.440598910677038
CYSTM1	chr5:140143029:G:A	Tcruzi	B	0.0509026175935889	0.0426612578512626	0.158839577988594
CYSTM1	chr5:140143029:G:A	Tcruzi	CD4T	0.0524316414021888	0.0426057965253651	0.161828556095915
CYSTM1	chr5:140144899:C:T	NI	NK	0.0561762114471272	0.0830139213479353	0.350980806528796
CYSTM1	chr5:140144899:C:T	NI	CD8T	0.0662720242158903	0.0921029748894032	0.340482905345181
CYSTM1	chr5:140144899:C:T	NI	monocyte	0.0281640156343368	0.0691729892410093	0.444732991432526
CYSTM1	chr5:140144899:C:T	NI	B	0.0137164035987089	0.0662992954917498	0.518877518425621
CYSTM1	chr5:140144899:C:T	NI	CD4T	0.0605581562271907	0.094919092748434	0.371312428928607
CYSTM1	chr5:140144899:C:T	IAV	NK	0.0493102707213936	0.075264279361682	0.359369592222377
CYSTM1	chr5:140144899:C:T	IAV	CD8T	0.0454856849180923	0.0684091291623333	0.357182301157921
CYSTM1	chr5:140144899:C:T	IAV	monocyte	0.0169641629979455	0.0583781739187759	0.500782036253782
CYSTM1	chr5:140144899:C:T	IAV	B	0.0215859279281497	0.0597759253003521	0.473118666191931
CYSTM1	chr5:140144899:C:T	IAV	CD4T	0.0555688199789988	0.0846584083604143	0.368696154019983
CYSTM1	chr5:140144899:C:T	LPS	NK	0.0493303046128515	0.076957567041122	0.36559107919273
CYSTM1	chr5:140144899:C:T	LPS	CD8T	0.0539533334276447	0.0779068832622456	0.346810628356783
CYSTM1	chr5:140144899:C:T	LPS	monocyte	-1.16477371029575e-05	0.0683140703387491	0.578396681278879
CYSTM1	chr5:140144899:C:T	LPS	B	0.0186168209851492	0.0664644426603054	0.494603431676881
CYSTM1	chr5:140144899:C:T	LPS	CD4T	0.0509878210788464	0.085224905197077	0.389109074221307
CYSTM1	chr5:140144899:C:T	Tcruzi	NK	0.0576666413699901	0.0852311395250396	0.349402101071869
CYSTM1	chr5:140144899:C:T	Tcruzi	CD8T	0.0687920702272858	0.093665091213801	0.329517082019165
CYSTM1	chr5:140144899:C:T	Tcruzi	monocyte	0.0274597576855843	0.0674010937959518	0.459160053118477
CYSTM1	chr5:140144899:C:T	Tcruzi	B	0.0161457773467523	0.0632370991915105	0.503065005229102
CYSTM1	chr5:140144899:C:T	Tcruzi	CD4T	0.0616320259701855	0.0924414118224294	0.365106748749958
CYSTM1	chr5:140184806:A:G	NI	NK	-0.0577415440340258	0.04294060444106	0.0831786319930558
CYSTM1	chr5:140184806:A:G	NI	CD8T	-0.101575453231712	0.0462336058074096	0.0104679340682761
CYSTM1	chr5:140184806:A:G	NI	monocyte	-0.0185940806195724	0.0365192919627289	0.305821056089829
CYSTM1	chr5:140184806:A:G	NI	B	-0.117867275839545	0.0499276194540026	0.00635084175459222
CYSTM1	chr5:140184806:A:G	NI	CD4T	-0.0811894929543261	0.0476411692259563	0.0464491506485681
CYSTM1	chr5:140184806:A:G	IAV	NK	-0.0452709627758512	0.0409524271497555	0.126291214766459
CYSTM1	chr5:140184806:A:G	IAV	CD8T	-0.0614009593916744	0.038819214939778	0.0488486531249424
CYSTM1	chr5:140184806:A:G	IAV	monocyte	-0.00806085857977737	0.0359516048053824	0.410583356857297
CYSTM1	chr5:140184806:A:G	IAV	B	-0.11048302852678	0.0484908626697843	0.00588978778380278
CYSTM1	chr5:140184806:A:G	IAV	CD4T	-0.0877339088457743	0.0438387027823427	0.0222804414045317
CYSTM1	chr5:140184806:A:G	LPS	NK	-0.0670809601128545	0.043732606332142	0.055205141083096
CYSTM1	chr5:140184806:A:G	LPS	CD8T	-0.0750961926870011	0.0406107298937818	0.0284351249724309
CYSTM1	chr5:140184806:A:G	LPS	monocyte	0.0122639797943267	0.0384730013913865	0.381041125354937
CYSTM1	chr5:140184806:A:G	LPS	B	-0.133215044587806	0.0540760009683132	0.00402677430814535
CYSTM1	chr5:140184806:A:G	LPS	CD4T	-0.123173998223102	0.0485933957878805	0.0048388000118248
CYSTM1	chr5:140184806:A:G	Tcruzi	NK	-0.0619239657782026	0.0450839766433229	0.0777222617654761
CYSTM1	chr5:140184806:A:G	Tcruzi	CD8T	-0.0928195403017093	0.0438511949941553	0.0138910460362985
CYSTM1	chr5:140184806:A:G	Tcruzi	monocyte	0.0145254507728542	0.0375599034370122	0.357800685337036
CYSTM1	chr5:140184806:A:G	Tcruzi	B	-0.107371152062574	0.0478228026347733	0.00859551301751738
CYSTM1	chr5:140184806:A:G	Tcruzi	CD4T	-0.0959821832817927	0.0452684326207143	0.0170495633972708
CYSTM1	chr5:140257980:A:G	NI	NK	-0.0355086612884627	0.0441161871364195	0.241180315312505
CYSTM1	chr5:140257980:A:G	NI	CD8T	0.00155613728517876	0.0377637456409214	0.502246154928698
CYSTM1	chr5:140257980:A:G	NI	monocyte	0.0796761735089709	0.0418244520402005	0.0449526548254771
CYSTM1	chr5:140257980:A:G	NI	B	0.0262108806196411	0.0400728973753	0.279346364838599
CYSTM1	chr5:140257980:A:G	NI	CD4T	0.0115207506536948	0.0423407629720531	0.413789640275969
CYSTM1	chr5:140257980:A:G	IAV	NK	-0.0291095339557224	0.0406158097158803	0.27174740657447
CYSTM1	chr5:140257980:A:G	IAV	CD8T	-0.00429545330948619	0.0321880173514565	0.483336266338956
CYSTM1	chr5:140257980:A:G	IAV	monocyte	0.0660084155800745	0.0396699450044191	0.0680969633547796
CYSTM1	chr5:140257980:A:G	IAV	B	0.0244446319637128	0.0361570786939625	0.270553627891095
CYSTM1	chr5:140257980:A:G	IAV	CD4T	0.00664414112677556	0.0379771579628645	0.446968519149562
CYSTM1	chr5:140257980:A:G	LPS	NK	-0.027929809380616	0.0417750873711864	0.289341416700548
CYSTM1	chr5:140257980:A:G	LPS	CD8T	0.00175503247934177	0.03421885166012	0.498521887389705
CYSTM1	chr5:140257980:A:G	LPS	monocyte	0.0675261854269684	0.0409595759417607	0.0716416467162768
CYSTM1	chr5:140257980:A:G	LPS	B	0.0239419664176696	0.0396516156001632	0.293513403976828
CYSTM1	chr5:140257980:A:G	LPS	CD4T	0.0143515936587961	0.0397560678092776	0.382137686599179
CYSTM1	chr5:140257980:A:G	Tcruzi	NK	-0.0319777514501611	0.0442664987474102	0.269722083886923
CYSTM1	chr5:140257980:A:G	Tcruzi	CD8T	0.000942644520659232	0.0365575464500709	0.507664912693958
CYSTM1	chr5:140257980:A:G	Tcruzi	monocyte	0.0632130363937024	0.0383090931895979	0.075084451786095
CYSTM1	chr5:140257980:A:G	Tcruzi	B	0.0171276775313582	0.0379650589685121	0.34268137203653
CYSTM1	chr5:140257980:A:G	Tcruzi	CD4T	0.0179136175005562	0.0403445643400833	0.355667742962336
CYSTM1	chr5:140272520:C:T	NI	NK	-0.00957844072660708	0.0350713084817219	0.573348634508192
CYSTM1	chr5:140272520:C:T	NI	CD8T	-0.0239910217072623	0.0448052226317107	0.488181271856894
CYSTM1	chr5:140272520:C:T	NI	monocyte	0.00618490069796192	0.0367589585689752	0.591740691140016
CYSTM1	chr5:140272520:C:T	NI	B	0.0132343145593714	0.0413259353124982	0.577702657488986
CYSTM1	chr5:140272520:C:T	NI	CD4T	-0.0225256753035801	0.0479577422383532	0.50271464741465
CYSTM1	chr5:140272520:C:T	IAV	NK	-0.01264553779195	0.0345705025402669	0.54580498901636
CYSTM1	chr5:140272520:C:T	IAV	CD8T	-0.0112537654049956	0.0314258317330685	0.545567900785045
CYSTM1	chr5:140272520:C:T	IAV	monocyte	-0.00770121671436447	0.0315433626214693	0.591369039082198
CYSTM1	chr5:140272520:C:T	IAV	B	0.00480491605420443	0.0329537714912446	0.630205230427655
CYSTM1	chr5:140272520:C:T	IAV	CD4T	-0.0177299415346085	0.0406775322557821	0.52359207355707
CYSTM1	chr5:140272520:C:T	LPS	NK	-0.0154287386262592	0.0381101813134346	0.528208642114656
CYSTM1	chr5:140272520:C:T	LPS	CD8T	-0.0185895156528796	0.0382202335913813	0.49943600241991
CYSTM1	chr5:140272520:C:T	LPS	monocyte	-0.00734263178435784	0.0355052070014709	0.588365870263366
CYSTM1	chr5:140272520:C:T	LPS	B	0.0158056959277029	0.0436309204980797	0.558143418294273
CYSTM1	chr5:140272520:C:T	LPS	CD4T	-0.0152292117660803	0.041536015569338	0.540270667815799
CYSTM1	chr5:140272520:C:T	Tcruzi	NK	-0.00867595957133746	0.0363040392719898	0.580213529156823
CYSTM1	chr5:140272520:C:T	Tcruzi	CD8T	-0.0146642127582942	0.0375699787495593	0.534731077106909
CYSTM1	chr5:140272520:C:T	Tcruzi	monocyte	-0.00570351374183811	0.0337857832080432	0.607752052538534
CYSTM1	chr5:140272520:C:T	Tcruzi	B	0.0137389551267308	0.0407512233569925	0.569918916358727
CYSTM1	chr5:140272520:C:T	Tcruzi	CD4T	-0.0293675421990142	0.0514222056902627	0.474771310262761
CYSTM1	chr5:140301751:G:A	NI	NK	-0.0577125351076216	0.0803578613564505	0.310697319179456
CYSTM1	chr5:140301751:G:A	NI	CD8T	-0.0268040852192563	0.0669795333288154	0.43398536255832
CYSTM1	chr5:140301751:G:A	NI	monocyte	0.0703703327059882	0.0742775941439377	0.226183338008754
CYSTM1	chr5:140301751:G:A	NI	B	0.0338759096611306	0.069854669179705	0.396125668584346
CYSTM1	chr5:140301751:G:A	NI	CD4T	-8.94639969104539e-06	0.0731152305928796	0.565836921477801
CYSTM1	chr5:140301751:G:A	IAV	NK	-0.04411865384867	0.069244731979403	0.34373721387252
CYSTM1	chr5:140301751:G:A	IAV	CD8T	-0.0287647214427158	0.0573755040431186	0.395350064313929
CYSTM1	chr5:140301751:G:A	IAV	monocyte	0.0471561096196936	0.0608268634822078	0.289919520627255
CYSTM1	chr5:140301751:G:A	IAV	B	0.0260423628274383	0.059908775020432	0.412414537216682
CYSTM1	chr5:140301751:G:A	IAV	CD4T	0.00372089067908916	0.0640996378985441	0.550885230642352
CYSTM1	chr5:140301751:G:A	LPS	NK	-0.0525922864429479	0.0774215617837118	0.325462617928409
CYSTM1	chr5:140301751:G:A	LPS	CD8T	-0.0307419380919063	0.0624817200449876	0.399482073992464
CYSTM1	chr5:140301751:G:A	LPS	monocyte	0.0711977015750036	0.0766037962117502	0.23645431483523
CYSTM1	chr5:140301751:G:A	LPS	B	0.032263306280455	0.0687339041596842	0.398683463054549
CYSTM1	chr5:140301751:G:A	LPS	CD4T	-0.00971025965284041	0.0689015562758743	0.524547466002224
CYSTM1	chr5:140301751:G:A	Tcruzi	NK	-0.0720599621254172	0.0941535035128267	0.284576844502537
CYSTM1	chr5:140301751:G:A	Tcruzi	CD8T	-0.0346804123805058	0.0684118854452563	0.395894054469809
CYSTM1	chr5:140301751:G:A	Tcruzi	monocyte	0.0610314787716044	0.0693090840531761	0.258597215532694
CYSTM1	chr5:140301751:G:A	Tcruzi	B	0.0216898206521307	0.06319619756041	0.44148453491658
CYSTM1	chr5:140301751:G:A	Tcruzi	CD4T	-0.0090028418307268	0.0691770547282046	0.527296093627863
CYSTM1	chr5:140324106:G:A	NI	NK	-0.0157097418581824	0.0562440525826913	0.559878873019112
CYSTM1	chr5:140324106:G:A	NI	CD8T	-0.00766243841527081	0.058517862163659	0.605375054682669
CYSTM1	chr5:140324106:G:A	NI	monocyte	-0.0021351799002198	0.0600395999399055	0.607573048687014
CYSTM1	chr5:140324106:G:A	NI	B	-0.00963010393085615	0.0577445030444406	0.595084234263314
CYSTM1	chr5:140324106:G:A	NI	CD4T	0.00255124882310431	0.0706615527030576	0.631358234926955
CYSTM1	chr5:140324106:G:A	IAV	NK	-0.020464259867365	0.0576579571943882	0.531560197205541
CYSTM1	chr5:140324106:G:A	IAV	CD8T	-0.00989918462720549	0.0467355796998306	0.580915747437508
CYSTM1	chr5:140324106:G:A	IAV	monocyte	-0.0159185511305155	0.0562320834450978	0.55778008264938
CYSTM1	chr5:140324106:G:A	IAV	B	-0.0103712212268626	0.0514466720488331	0.584112787602309
CYSTM1	chr5:140324106:G:A	IAV	CD4T	-0.00774446325496602	0.0608902289053628	0.6069446020931
CYSTM1	chr5:140324106:G:A	LPS	NK	-0.0202622735424498	0.060196290776931	0.534623784567801
CYSTM1	chr5:140324106:G:A	LPS	CD8T	-0.00843309154599036	0.0513923986951288	0.590551849882578
CYSTM1	chr5:140324106:G:A	LPS	monocyte	-0.0166576620809943	0.063638529975477	0.550713547661214
CYSTM1	chr5:140324106:G:A	LPS	B	-0.00835992451182714	0.0570648184113053	0.595231944156359
CYSTM1	chr5:140324106:G:A	LPS	CD4T	-0.000555515813532984	0.0654106048852727	0.634262248888183
CYSTM1	chr5:140324106:G:A	Tcruzi	NK	-0.0137891526619583	0.0563486172272515	0.569258393788553
CYSTM1	chr5:140324106:G:A	Tcruzi	CD8T	-0.00512832002068511	0.0558668302023209	0.614391036467648
CYSTM1	chr5:140324106:G:A	Tcruzi	monocyte	0.000352059354700182	0.0576159767328852	0.636693358034694
CYSTM1	chr5:140324106:G:A	Tcruzi	B	-0.00816537044945536	0.0544488642396061	0.598180455779009
CYSTM1	chr5:140324106:G:A	Tcruzi	CD4T	-0.00159436991722857	0.0658504238556334	0.634065349663734
CYSTM1	chr5:140335362:C:T	NI	NK	-0.00311279159536455	0.0648424749378186	0.56529394306568
CYSTM1	chr5:140335362:C:T	NI	CD8T	0.0331660057483321	0.0734018340069384	0.420932081296361
CYSTM1	chr5:140335362:C:T	NI	monocyte	-0.107774598698213	0.0977164445420139	0.167109077987246
CYSTM1	chr5:140335362:C:T	NI	B	0.0303278010891414	0.0732793303231835	0.434336230626862
CYSTM1	chr5:140335362:C:T	NI	CD4T	0.026712146679668	0.0801722674787595	0.455673018174126
CYSTM1	chr5:140335362:C:T	IAV	NK	0.0048401275228155	0.0603801809381248	0.547301414931773
CYSTM1	chr5:140335362:C:T	IAV	CD8T	0.0271887291583542	0.061151468441153	0.42205392938376
CYSTM1	chr5:140335362:C:T	IAV	monocyte	-0.0413888633421057	0.0635469202152635	0.335584251021083
CYSTM1	chr5:140335362:C:T	IAV	B	0.0387382856653777	0.0714926872972515	0.387522356238407
CYSTM1	chr5:140335362:C:T	IAV	CD4T	0.0343497041829971	0.074000700187888	0.416023799132682
CYSTM1	chr5:140335362:C:T	LPS	NK	-0.000371264491235288	0.0644953149144736	0.571601415862792
CYSTM1	chr5:140335362:C:T	LPS	CD8T	0.0297118036796176	0.0659783973783948	0.419180957956651
CYSTM1	chr5:140335362:C:T	LPS	monocyte	-0.0443395646201808	0.0709753193229808	0.342339357538729
CYSTM1	chr5:140335362:C:T	LPS	B	0.0423773694772182	0.0793571322311932	0.389626792216802
CYSTM1	chr5:140335362:C:T	LPS	CD4T	0.0288267099793269	0.0759212983307285	0.442474539695589
CYSTM1	chr5:140335362:C:T	Tcruzi	NK	-0.0059079994236364	0.0673105050642896	0.551069948253199
CYSTM1	chr5:140335362:C:T	Tcruzi	CD8T	0.0156200281505268	0.0658624106257137	0.490236332045647
CYSTM1	chr5:140335362:C:T	Tcruzi	monocyte	-0.0746023155363951	0.0797196916029041	0.248802731461603
CYSTM1	chr5:140335362:C:T	Tcruzi	B	0.0355063957762866	0.0735563083416137	0.410086253250888
CYSTM1	chr5:140335362:C:T	Tcruzi	CD4T	0.0419944801789663	0.0809904951372776	0.397036688772467
CYSTM1	chr5:140347056:C:T	NI	NK	-0.0840265668430203	0.0476133729855452	0.0311407166583396
CYSTM1	chr5:140347056:C:T	NI	CD8T	-0.0667160119502113	0.0403727465582893	0.0489027126120757
CYSTM1	chr5:140347056:C:T	NI	monocyte	0.0340930905524671	0.0316387668748977	0.146138641362985
CYSTM1	chr5:140347056:C:T	NI	B	-0.031179469006957	0.0385039744573756	0.208539517036381
CYSTM1	chr5:140347056:C:T	NI	CD4T	-0.0494514170135705	0.0407574886120627	0.116928243219429
CYSTM1	chr5:140347056:C:T	IAV	NK	-0.0556878338780881	0.0381757968708466	0.0667020440662379
CYSTM1	chr5:140347056:C:T	IAV	CD8T	-0.0485163017689167	0.0347391551152709	0.0751152363571095
CYSTM1	chr5:140347056:C:T	IAV	monocyte	0.0265957887863016	0.0309877746190747	0.198583411319083
CYSTM1	chr5:140347056:C:T	IAV	B	-0.0487465600138035	0.0379476339560896	0.0943308120235032
CYSTM1	chr5:140347056:C:T	IAV	CD4T	-0.048053047003549	0.0378183228199791	0.103820496989619
CYSTM1	chr5:140347056:C:T	LPS	NK	-0.055386854180791	0.0390290554853926	0.0752485576010716
CYSTM1	chr5:140347056:C:T	LPS	CD8T	-0.0505106388715601	0.0356359481491875	0.0768739337691326
CYSTM1	chr5:140347056:C:T	LPS	monocyte	0.0502941135497499	0.0348770233398126	0.0773192380087145
CYSTM1	chr5:140347056:C:T	LPS	B	-0.0638228750385134	0.0439975491352987	0.0669767396445364
CYSTM1	chr5:140347056:C:T	LPS	CD4T	-0.0451060533194655	0.0382516903246027	0.123656630479695
CYSTM1	chr5:140347056:C:T	Tcruzi	NK	-0.0561749325142093	0.0404771813605049	0.0798454081566393
CYSTM1	chr5:140347056:C:T	Tcruzi	CD8T	-0.0563973724854126	0.0376365813642758	0.067932112269624
CYSTM1	chr5:140347056:C:T	Tcruzi	monocyte	0.0497820291629817	0.0335453073460095	0.0716680839604015
CYSTM1	chr5:140347056:C:T	Tcruzi	B	-0.0527961704799724	0.0406885247108799	0.092586830009714
CYSTM1	chr5:140347056:C:T	Tcruzi	CD4T	-0.0549276729900329	0.0394100267871013	0.0852582671511345
CYSTM1	chr5:140374436:T:C	NI	NK	0.00861602103049964	0.0385982431324115	0.604704847499771
CYSTM1	chr5:140374436:T:C	NI	CD8T	-0.0113454675346509	0.0386909547091834	0.558947379089937
CYSTM1	chr5:140374436:T:C	NI	monocyte	-0.0185157676431816	0.0394852748212593	0.470906510480414
CYSTM1	chr5:140374436:T:C	NI	B	-0.0154328996974127	0.040671071305731	0.530253090799396
CYSTM1	chr5:140374436:T:C	NI	CD4T	-0.0163754616095149	0.0462410371344704	0.530313935063432
CYSTM1	chr5:140374436:T:C	IAV	NK	0.000353243747248147	0.0327519972381492	0.647590815349649
CYSTM1	chr5:140374436:T:C	IAV	CD8T	-0.0013885775793453	0.0301034231620268	0.629224973081971
CYSTM1	chr5:140374436:T:C	IAV	monocyte	-0.021303749142476	0.0366065689625571	0.456779282216671
CYSTM1	chr5:140374436:T:C	IAV	B	-0.00681355955014705	0.0332937794373711	0.581667653769616
CYSTM1	chr5:140374436:T:C	IAV	CD4T	-0.0114132557038953	0.0390282082222649	0.557227179101061
CYSTM1	chr5:140374436:T:C	LPS	NK	0.00481990930463141	0.0369225121459443	0.630287271818983
CYSTM1	chr5:140374436:T:C	LPS	CD8T	-0.0095547518180006	0.03418241650117	0.556481896995042
CYSTM1	chr5:140374436:T:C	LPS	monocyte	-0.0449611745615054	0.0555655586189102	0.338101170778495
CYSTM1	chr5:140374436:T:C	LPS	B	-0.00663782568689846	0.0376968517387319	0.582698183980726
CYSTM1	chr5:140374436:T:C	LPS	CD4T	-0.0126122435010146	0.0419353431578554	0.548641128013514
CYSTM1	chr5:140374436:T:C	Tcruzi	NK	0.00104501424345358	0.036481749202383	0.652247689123264
CYSTM1	chr5:140374436:T:C	Tcruzi	CD8T	-0.00784180780042548	0.0365893717092196	0.580082964552747
CYSTM1	chr5:140374436:T:C	Tcruzi	monocyte	-0.0232368021197702	0.0401448606655447	0.454511663422358
CYSTM1	chr5:140374436:T:C	Tcruzi	B	-0.00495922666516346	0.0364537374803502	0.597831454784867
CYSTM1	chr5:140374436:T:C	Tcruzi	CD4T	-0.0113237591715363	0.0423153601438903	0.563567356755575
CYTH1	chr17:78595816:C:T	NI	NK	-0.00587376478003979	0.049501758858704	0.59736905796106
CYTH1	chr17:78595816:C:T	NI	CD8T	0.00389410433388106	0.0554647742190287	0.620992748023144
CYTH1	chr17:78595816:C:T	NI	monocyte	-0.0274508090349268	0.0665175225783801	0.471790416136607
CYTH1	chr17:78595816:C:T	NI	B	-0.0165458252826691	0.0576716818371363	0.541675191186221
CYTH1	chr17:78595816:C:T	NI	CD4T	0.00258723514607912	0.0664208318507724	0.621719138622856
CYTH1	chr17:78595816:C:T	IAV	NK	-0.00128894006414076	0.0457948656223446	0.621048663654027
CYTH1	chr17:78595816:C:T	IAV	CD8T	-0.00365945084129167	0.0427887721810433	0.60750155158753
CYTH1	chr17:78595816:C:T	IAV	monocyte	-0.0269667074909066	0.0568649265458538	0.474361093937463
CYTH1	chr17:78595816:C:T	IAV	B	-0.0162428258240492	0.0509131674023582	0.530752892670582
CYTH1	chr17:78595816:C:T	IAV	CD4T	0.000160519614514539	0.0560658760279195	0.631102569269508
CYTH1	chr17:78595816:C:T	LPS	NK	-0.00996837888690891	0.0511380956168632	0.568896915692529
CYTH1	chr17:78595816:C:T	LPS	CD8T	0.0097277809215159	0.051944872334208	0.583766349478382
CYTH1	chr17:78595816:C:T	LPS	monocyte	-0.0383071993075345	0.0724552035817889	0.437664232745692
CYTH1	chr17:78595816:C:T	LPS	B	-0.0239988028286598	0.061887441019262	0.502186498827174
CYTH1	chr17:78595816:C:T	LPS	CD4T	-0.00343417250443828	0.0612831336075555	0.609661375160662
CYTH1	chr17:78595816:C:T	Tcruzi	NK	-0.00364352381851999	0.0512236706004496	0.608785124291866
CYTH1	chr17:78595816:C:T	Tcruzi	CD8T	0.00311997734088748	0.0533029245237126	0.622535762691209
CYTH1	chr17:78595816:C:T	Tcruzi	monocyte	-0.026475174608473	0.0634167967402529	0.489197414951816
CYTH1	chr17:78595816:C:T	Tcruzi	B	-0.0195668979640498	0.05659140014128	0.520994190886277
CYTH1	chr17:78595816:C:T	Tcruzi	CD4T	0.00959687140195271	0.0652574928323824	0.597497279913797
CYTH1	chr17:78638631:T:C	NI	NK	-0.0129600479235458	0.0334571663634998	0.553538424361233
CYTH1	chr17:78638631:T:C	NI	CD8T	-0.0139290469324181	0.0353390108551085	0.551237354697614
CYTH1	chr17:78638631:T:C	NI	monocyte	0.0164745098337641	0.0404938230847072	0.526275004048942
CYTH1	chr17:78638631:T:C	NI	B	-0.00955146649826327	0.0356250656627372	0.58840799255402
CYTH1	chr17:78638631:T:C	NI	CD4T	-0.00599486962223439	0.039921985667718	0.610587865693183
CYTH1	chr17:78638631:T:C	IAV	NK	-0.0140462037386421	0.0326109030986002	0.539386403990921
CYTH1	chr17:78638631:T:C	IAV	CD8T	-0.010762587893014	0.0295485255781199	0.558069101424504
CYTH1	chr17:78638631:T:C	IAV	monocyte	0.0195808527203626	0.0375186760113116	0.511538864896302
CYTH1	chr17:78638631:T:C	IAV	B	-0.0111606859411428	0.0323620960882791	0.567473928631515
CYTH1	chr17:78638631:T:C	IAV	CD4T	-0.00542689322228201	0.0334926633532413	0.616832616015025
CYTH1	chr17:78638631:T:C	LPS	NK	-0.0180021810688162	0.0362268927824696	0.471567418071078
CYTH1	chr17:78638631:T:C	LPS	CD8T	-0.0224629195461037	0.0371725816762743	0.434505225127068
CYTH1	chr17:78638631:T:C	LPS	monocyte	-0.000308534674416234	0.0389509826057753	0.634598290826721
CYTH1	chr17:78638631:T:C	LPS	B	-0.0291544381914949	0.0465521241906367	0.421459604394561
CYTH1	chr17:78638631:T:C	LPS	CD4T	-0.0278223120216132	0.0446543969037007	0.429108346892431
CYTH1	chr17:78638631:T:C	Tcruzi	NK	-0.00592000843737839	0.0333449515704564	0.609898762173282
CYTH1	chr17:78638631:T:C	Tcruzi	CD8T	-0.00998473054460984	0.0330624426294355	0.575424731538744
CYTH1	chr17:78638631:T:C	Tcruzi	monocyte	0.0104749927082015	0.0360631199439372	0.583460370602275
CYTH1	chr17:78638631:T:C	Tcruzi	B	-0.011853650712037	0.0343261782784128	0.566030169241475
CYTH1	chr17:78638631:T:C	Tcruzi	CD4T	-0.0141357050374926	0.0388577623263319	0.560281393986069
CYTH1	chr17:78658465:C:T	NI	NK	0.0300139011069401	0.0562085112391729	0.446960145950599
CYTH1	chr17:78658465:C:T	NI	CD8T	0.0277149652831134	0.0573001830932282	0.468161408765199
CYTH1	chr17:78658465:C:T	NI	monocyte	0.0246506975968699	0.0606431329854699	0.471711431057259
CYTH1	chr17:78658465:C:T	NI	B	0.0102341307522015	0.0519427858432274	0.5609482993895
CYTH1	chr17:78658465:C:T	NI	CD4T	0.0191955444324279	0.0639344794753739	0.517928369621031
CYTH1	chr17:78658465:C:T	IAV	NK	0.0371840604544529	0.062147609548694	0.413034323679267
CYTH1	chr17:78658465:C:T	IAV	CD8T	0.0231936406303636	0.0469334838759967	0.460715535642502
CYTH1	chr17:78658465:C:T	IAV	monocyte	0.0155760497004675	0.0472289315383245	0.520931451174347
CYTH1	chr17:78658465:C:T	IAV	B	0.00298373330917496	0.045367770054873	0.596499357006776
CYTH1	chr17:78658465:C:T	IAV	CD4T	0.0240961044954102	0.0563195825715131	0.488150729848487
CYTH1	chr17:78658465:C:T	LPS	NK	0.0239984440546355	0.0522054239205006	0.469136023817643
CYTH1	chr17:78658465:C:T	LPS	CD8T	0.0271505982163329	0.0524503261238255	0.450489057258247
CYTH1	chr17:78658465:C:T	LPS	monocyte	0.013988374347226	0.0563001368411921	0.532389667187881
CYTH1	chr17:78658465:C:T	LPS	B	0.0112964361214104	0.0516735076513563	0.550377625218487
CYTH1	chr17:78658465:C:T	LPS	CD4T	0.0275099235580945	0.06227100996878	0.480042632448851
CYTH1	chr17:78658465:C:T	Tcruzi	NK	0.0301827888604819	0.0577385411817564	0.448278728888697
CYTH1	chr17:78658465:C:T	Tcruzi	CD8T	0.0354240048725318	0.0621158389066689	0.432596326381923
CYTH1	chr17:78658465:C:T	Tcruzi	monocyte	0.0274429592754371	0.0598860953697763	0.472583678281786
CYTH1	chr17:78658465:C:T	Tcruzi	B	0.00905788683776507	0.0487643884233378	0.561701255157863
CYTH1	chr17:78658465:C:T	Tcruzi	CD4T	0.0252653628335804	0.0620311854340762	0.49254313633328
CYTH1	chr17:78676240:A:T	NI	NK	-0.0498149927871038	0.0651431682699652	0.261204653995947
CYTH1	chr17:78676240:A:T	NI	CD8T	-0.0509465103755824	0.0678454226515883	0.268763014970994
CYTH1	chr17:78676240:A:T	NI	monocyte	-0.105877658987839	0.086270121124391	0.13136619421905
CYTH1	chr17:78676240:A:T	NI	B	-0.0662226167453577	0.0741540291684945	0.220411634842129
CYTH1	chr17:78676240:A:T	NI	CD4T	-0.0261424008709759	0.0739287088365767	0.397077100260522
CYTH1	chr17:78676240:A:T	IAV	NK	-0.034181969540823	0.0575946859522374	0.314725579954529
CYTH1	chr17:78676240:A:T	IAV	CD8T	-0.0339666851449224	0.0551412001438465	0.306450971831278
CYTH1	chr17:78676240:A:T	IAV	monocyte	-0.075947863528619	0.0667091925071264	0.162338232038661
CYTH1	chr17:78676240:A:T	IAV	B	-0.0689938706607371	0.0703893097892868	0.190724402175357
CYTH1	chr17:78676240:A:T	IAV	CD4T	-0.000361686987324292	0.0674099679536778	0.511507712187775
CYTH1	chr17:78676240:A:T	LPS	NK	-0.0399583310228759	0.062823657028815	0.298605449524181
CYTH1	chr17:78676240:A:T	LPS	CD8T	-0.0454170663907704	0.0608478321096581	0.265632058914915
CYTH1	chr17:78676240:A:T	LPS	monocyte	-0.113282195785796	0.0895172906054349	0.125509698315044
CYTH1	chr17:78676240:A:T	LPS	B	-0.088211052588643	0.0837260051716066	0.168773081117446
CYTH1	chr17:78676240:A:T	LPS	CD4T	-0.0164574849866901	0.0687529154896345	0.434173387287899
CYTH1	chr17:78676240:A:T	Tcruzi	NK	-0.0303536369476458	0.0644266148282946	0.350038688699826
CYTH1	chr17:78676240:A:T	Tcruzi	CD8T	-0.0655388539541265	0.073262664304701	0.219284274047094
CYTH1	chr17:78676240:A:T	Tcruzi	monocyte	-0.0728267302676342	0.0736196784897391	0.197309167893517
CYTH1	chr17:78676240:A:T	Tcruzi	B	-0.0847984902669124	0.0803026684562629	0.169556676183609
CYTH1	chr17:78676240:A:T	Tcruzi	CD4T	-0.0277111369802439	0.0708699924617108	0.386166584469409
CYTH1	chr17:78677941:G:A	NI	NK	-0.0248081630467723	0.0677299884243823	0.499966713610774
CYTH1	chr17:78677941:G:A	NI	CD8T	-0.023426681015376	0.0737595144776093	0.517232397994669
CYTH1	chr17:78677941:G:A	NI	monocyte	-0.0470646502301394	0.0933024333208145	0.423448671833644
CYTH1	chr17:78677941:G:A	NI	B	-0.0238594769789564	0.072287586769057	0.51181333271146
CYTH1	chr17:78677941:G:A	NI	CD4T	-0.0195480083997975	0.0864496210547959	0.538244886844087
CYTH1	chr17:78677941:G:A	IAV	NK	-0.013681592846003	0.0577063107101277	0.541565575740953
CYTH1	chr17:78677941:G:A	IAV	CD8T	-0.0117558374597748	0.0537923066069094	0.54726140376788
CYTH1	chr17:78677941:G:A	IAV	monocyte	-0.0404381541805294	0.0781434281075872	0.439513639267554
CYTH1	chr17:78677941:G:A	IAV	B	-0.019280314870201	0.0614251035693441	0.516866829269629
CYTH1	chr17:78677941:G:A	IAV	CD4T	-0.01233067771161	0.0722476004951212	0.560891862046152
CYTH1	chr17:78677941:G:A	LPS	NK	-0.0153323419058773	0.0629251814212832	0.535575617995371
CYTH1	chr17:78677941:G:A	LPS	CD8T	-0.0156279670842024	0.0619126952579668	0.53322296768778
CYTH1	chr17:78677941:G:A	LPS	monocyte	-0.0406449310110807	0.0872385572300274	0.449551509178267
CYTH1	chr17:78677941:G:A	LPS	B	-0.018606794182619	0.0692047806816054	0.527129630340068
CYTH1	chr17:78677941:G:A	LPS	CD4T	-0.0173569234247055	0.0801350415067999	0.54428206044274
CYTH1	chr17:78677941:G:A	Tcruzi	NK	-0.0180768965883868	0.065642264647219	0.52839071608536
CYTH1	chr17:78677941:G:A	Tcruzi	CD8T	-0.0198500662761522	0.069797596589816	0.526020318728796
CYTH1	chr17:78677941:G:A	Tcruzi	monocyte	-0.0450614477026981	0.0902563751883821	0.442948597657924
CYTH1	chr17:78677941:G:A	Tcruzi	B	-0.0224342219065139	0.0683056443353301	0.510593937308127
CYTH1	chr17:78677941:G:A	Tcruzi	CD4T	-0.0220964005557925	0.0827893223980318	0.531851991931608
CYTH1	chr17:78684178:C:G	NI	NK	-0.0328427110466135	0.0414964385254785	0.21090366426639
CYTH1	chr17:78684178:C:G	NI	CD8T	-0.059956568896774	0.0423456511365587	0.0778305592933652
CYTH1	chr17:78684178:C:G	NI	monocyte	-0.262036760302265	0.0427945374835087	8.13464851034951e-11
CYTH1	chr17:78684178:C:G	NI	B	0.038356165792978	0.0472137455375603	0.208270830495734
CYTH1	chr17:78684178:C:G	NI	CD4T	-0.06900307921362	0.0449151079241755	0.0622099488414393
CYTH1	chr17:78684178:C:G	IAV	NK	-0.0625943472141949	0.0395641410727534	0.0543137595247427
CYTH1	chr17:78684178:C:G	IAV	CD8T	-0.0655051393685129	0.0414990955780433	0.0519332779383977
CYTH1	chr17:78684178:C:G	IAV	monocyte	-0.193309794352146	0.0344869408427742	1.21049966717024e-08
CYTH1	chr17:78684178:C:G	IAV	B	0.0459909848860947	0.0437593795593238	0.144179336949005
CYTH1	chr17:78684178:C:G	IAV	CD4T	-0.050882495664396	0.0398764948742551	0.100967674185042
CYTH1	chr17:78684178:C:G	LPS	NK	-0.0603915725390244	0.0432503667134763	0.0791741598710397
CYTH1	chr17:78684178:C:G	LPS	CD8T	-0.0649419576771531	0.0401900138458992	0.0512116122029316
CYTH1	chr17:78684178:C:G	LPS	monocyte	-0.272018570747918	0.0411948495971613	1.76503256454907e-12
CYTH1	chr17:78684178:C:G	LPS	B	0.0328325095508864	0.0460283215941877	0.238895844127894
CYTH1	chr17:78684178:C:G	LPS	CD4T	-0.0975195331153727	0.0412326493032317	0.00821064521618098
CYTH1	chr17:78684178:C:G	Tcruzi	NK	-0.0437653252922115	0.0463801968671841	0.168955893737258
CYTH1	chr17:78684178:C:G	Tcruzi	CD8T	-0.0688410108717879	0.0419855956431341	0.0490381805903567
CYTH1	chr17:78684178:C:G	Tcruzi	monocyte	-0.219680776244449	0.0409326390825347	1.36348063950464e-07
CYTH1	chr17:78684178:C:G	Tcruzi	B	0.0172982508184102	0.0429095303789911	0.344755881653586
CYTH1	chr17:78684178:C:G	Tcruzi	CD4T	-0.0714765503632443	0.044948996650404	0.0552389374095678
CYTH1	chr17:78757049:G:A	NI	NK	0.128737530518238	0.0836673040861546	0.0637641627094376
CYTH1	chr17:78757049:G:A	NI	CD8T	0.255059817795759	0.0861499787451068	0.00259095670606802
CYTH1	chr17:78757049:G:A	NI	monocyte	0.0468556775777191	0.0824013212633834	0.283571695796004
CYTH1	chr17:78757049:G:A	NI	B	-0.177867230058418	0.105135300717251	0.0380696188288368
CYTH1	chr17:78757049:G:A	NI	CD4T	0.45305788404039	0.0890309899611092	4.68163037286021e-07
CYTH1	chr17:78757049:G:A	IAV	NK	0.183112574647611	0.0783975576065311	0.00955119145971203
CYTH1	chr17:78757049:G:A	IAV	CD8T	0.23298227964678	0.0846115584965555	0.00237562250882829
CYTH1	chr17:78757049:G:A	IAV	monocyte	-0.0126176582403692	0.0702995978988237	0.432740652046437
CYTH1	chr17:78757049:G:A	IAV	B	-0.0221495465233618	0.083956606774013	0.39645561325693
CYTH1	chr17:78757049:G:A	IAV	CD4T	0.402161659064855	0.0796570472584539	4.4673333787528e-07
CYTH1	chr17:78757049:G:A	LPS	NK	0.243647044074139	0.0888915094084828	0.00231286463885223
CYTH1	chr17:78757049:G:A	LPS	CD8T	0.288255878960902	0.0821868942041528	0.00020076843652889
CYTH1	chr17:78757049:G:A	LPS	monocyte	0.102239616324017	0.0785722654138312	0.0955738032197804
CYTH1	chr17:78757049:G:A	LPS	B	-0.061822704979717	0.0918101188216771	0.251139823639594
CYTH1	chr17:78757049:G:A	LPS	CD4T	0.556211224947673	0.0870155227477104	1.33281381964782e-12
CYTH1	chr17:78757049:G:A	Tcruzi	NK	0.193647165968903	0.09366325334426	0.0188992294701425
CYTH1	chr17:78757049:G:A	Tcruzi	CD8T	0.260483142564992	0.0845570875867171	0.00173206313417967
CYTH1	chr17:78757049:G:A	Tcruzi	monocyte	0.0644928938498377	0.0807507331471545	0.211121330769007
CYTH1	chr17:78757049:G:A	Tcruzi	B	-0.0790434172217422	0.0873742747367149	0.181996421179934
CYTH1	chr17:78757049:G:A	Tcruzi	CD4T	0.54672250148134	0.0982617598043425	4.28590164707822e-10
CYTH1	chr17:78781420:C:G	NI	NK	-0.0450676576078354	0.0710891236566975	0.35570659608254
CYTH1	chr17:78781420:C:G	NI	CD8T	-0.0349679086816551	0.0712730803236964	0.407910358321464
CYTH1	chr17:78781420:C:G	NI	monocyte	-0.0916593577955156	0.105774003047149	0.250281072336418
CYTH1	chr17:78781420:C:G	NI	B	-0.0146719293856598	0.0684502747514244	0.49759794876324
CYTH1	chr17:78781420:C:G	NI	CD4T	-0.0326140804279939	0.0833533093629224	0.436897055346173
CYTH1	chr17:78781420:C:G	IAV	NK	-0.0473608740526237	0.0695969150711283	0.336338670473139
CYTH1	chr17:78781420:C:G	IAV	CD8T	-0.0334945155355247	0.0589172566178506	0.378871431223091
CYTH1	chr17:78781420:C:G	IAV	monocyte	-0.0655222270689368	0.0802110225885459	0.28986448078237
CYTH1	chr17:78781420:C:G	IAV	B	-0.00620929835317692	0.0599676420512276	0.530243236960074
CYTH1	chr17:78781420:C:G	IAV	CD4T	-0.0285609615935149	0.0707668536638763	0.437373260523652
CYTH1	chr17:78781420:C:G	LPS	NK	-0.0532894630288677	0.0768435216876344	0.328109127449214
CYTH1	chr17:78781420:C:G	LPS	CD8T	-0.03797939842048	0.065410053955505	0.373768942207169
CYTH1	chr17:78781420:C:G	LPS	monocyte	-0.0683377732756166	0.089278113152041	0.301841054174589
CYTH1	chr17:78781420:C:G	LPS	B	-0.0154634464617817	0.0677416897535442	0.489406920382688
CYTH1	chr17:78781420:C:G	LPS	CD4T	-0.0291497156713568	0.0769759076894362	0.442523969629146
CYTH1	chr17:78781420:C:G	Tcruzi	NK	-0.0577745012535747	0.0823497530399485	0.324311440990493
CYTH1	chr17:78781420:C:G	Tcruzi	CD8T	-0.0350688723901942	0.069352646011936	0.401593476830778
CYTH1	chr17:78781420:C:G	Tcruzi	monocyte	-0.080414401353747	0.0969098430420811	0.281196940265017
CYTH1	chr17:78781420:C:G	Tcruzi	B	-0.0208698996114567	0.0654123266792103	0.464076557662662
CYTH1	chr17:78781420:C:G	Tcruzi	CD4T	-0.0302810841221709	0.079099087378204	0.443179482733002
CYTH1	chr17:78813630:T:C	NI	NK	0.0201727268056538	0.0696119281116183	0.523185934196439
CYTH1	chr17:78813630:T:C	NI	CD8T	0.025640872284528	0.0806501860315845	0.515322544510902
CYTH1	chr17:78813630:T:C	NI	monocyte	-0.04650211156057	0.0940639471871375	0.419142693234026
CYTH1	chr17:78813630:T:C	NI	B	-0.0295019585258672	0.0790874286744562	0.487766541498859
CYTH1	chr17:78813630:T:C	NI	CD4T	0.00535683807635488	0.085325305826228	0.588679131437475
CYTH1	chr17:78813630:T:C	IAV	NK	0.0116861701120841	0.0607701756834779	0.555077701492737
CYTH1	chr17:78813630:T:C	IAV	CD8T	0.011520768456716	0.0569290342960857	0.551458502589257
CYTH1	chr17:78813630:T:C	IAV	monocyte	-0.0404532019926331	0.0787682330295381	0.432071831402348
CYTH1	chr17:78813630:T:C	IAV	B	-0.0245467533993607	0.0672688779143886	0.489993200773699
CYTH1	chr17:78813630:T:C	IAV	CD4T	0.00215067027854481	0.0718655722943202	0.605391316258558
CYTH1	chr17:78813630:T:C	LPS	NK	0.0110176953036584	0.0657025236830173	0.559279441783282
CYTH1	chr17:78813630:T:C	LPS	CD8T	0.0193451337097424	0.0683740158242488	0.523518508331666
CYTH1	chr17:78813630:T:C	LPS	monocyte	-0.0477942542540799	0.093768210490618	0.422335529510169
CYTH1	chr17:78813630:T:C	LPS	B	-0.0353839819888475	0.0832491188200812	0.463796183935208
CYTH1	chr17:78813630:T:C	LPS	CD4T	0.000122982330058758	0.0790391429226801	0.606350484923361
CYTH1	chr17:78813630:T:C	Tcruzi	NK	0.0191787405474061	0.071549741606794	0.529413978790672
CYTH1	chr17:78813630:T:C	Tcruzi	CD8T	0.013657825713389	0.0707761560985828	0.55401684143631
CYTH1	chr17:78813630:T:C	Tcruzi	monocyte	-0.0393053834876134	0.086839958438504	0.451272671793012
CYTH1	chr17:78813630:T:C	Tcruzi	B	-0.0369486324292081	0.0822321594895747	0.456104062763125
CYTH1	chr17:78813630:T:C	Tcruzi	CD4T	0.00698750153908649	0.0812667344378431	0.587451050245186
CYTH1	chr17:78865858:C:G	NI	NK	-0.00631518771534094	0.0330870533591051	0.57788115833941
CYTH1	chr17:78865858:C:G	NI	CD8T	0.00179432772648392	0.0355947668745139	0.644950545360242
CYTH1	chr17:78865858:C:G	NI	monocyte	0.0112794067722008	0.0388373399522217	0.532812702882209
CYTH1	chr17:78865858:C:G	NI	B	-0.00578206966535131	0.0440826370617478	0.559979698650696
CYTH1	chr17:78865858:C:G	NI	CD4T	-0.0107391764429995	0.0402077152237949	0.544364389158191
CYTH1	chr17:78865858:C:G	IAV	NK	-0.0138116682129224	0.033980104203317	0.510316615138318
CYTH1	chr17:78865858:C:G	IAV	CD8T	-0.00910560521844298	0.030788392299539	0.544598229971725
CYTH1	chr17:78865858:C:G	IAV	monocyte	0.00975603637813041	0.0316551430954425	0.551576510930702
CYTH1	chr17:78865858:C:G	IAV	B	-0.0404823732123683	0.0547919822157802	0.375441887954751
CYTH1	chr17:78865858:C:G	IAV	CD4T	-0.0137602520851541	0.0354771402356672	0.514725171199651
CYTH1	chr17:78865858:C:G	LPS	NK	-0.0147601835269354	0.0363804219315836	0.50194835775779
CYTH1	chr17:78865858:C:G	LPS	CD8T	-0.00577798091262509	0.031435924356771	0.567438025053271
CYTH1	chr17:78865858:C:G	LPS	monocyte	-0.00668202029468765	0.0369657555797006	0.575912981270087
CYTH1	chr17:78865858:C:G	LPS	B	-0.0347945804907351	0.0498280023989377	0.392275863051251
CYTH1	chr17:78865858:C:G	LPS	CD4T	-0.0152238732947571	0.0379660610680895	0.502342107591628
CYTH1	chr17:78865858:C:G	Tcruzi	NK	0.00371281382393506	0.036436357303492	0.631832915961934
CYTH1	chr17:78865858:C:G	Tcruzi	CD8T	0.00297142854741785	0.0357614596169895	0.640524691560814
CYTH1	chr17:78865858:C:G	Tcruzi	monocyte	0.0145817535873051	0.0383783618715855	0.521669668884276
CYTH1	chr17:78865858:C:G	Tcruzi	B	-0.0296726119481414	0.0450750703883127	0.415205184198802
CYTH1	chr17:78865858:C:G	Tcruzi	CD4T	-0.0157547449642783	0.0400007028927973	0.512569700018844
CYTH3	chr7:6122856:T:C	NI	NK	-0.0191817534719154	0.0555557644773802	0.495086193643404
CYTH3	chr7:6122856:T:C	NI	CD8T	-0.0365729677392864	0.0672999547359324	0.426857424486019
CYTH3	chr7:6122856:T:C	NI	monocyte	0.0367262263044848	0.0812303693299919	0.442373990309863
CYTH3	chr7:6122856:T:C	NI	B	0.0114826067131143	0.0600378682445712	0.559395299775409
CYTH3	chr7:6122856:T:C	NI	CD4T	-0.0350850708066276	0.0737731886498113	0.445762084473785
CYTH3	chr7:6122856:T:C	IAV	NK	-0.00842791622704267	0.0495951654826389	0.548199640898991
CYTH3	chr7:6122856:T:C	IAV	CD8T	-0.0245670614849928	0.0521308240665721	0.449957649679248
CYTH3	chr7:6122856:T:C	IAV	monocyte	0.0178211880043962	0.0613652644048309	0.517392009049285
CYTH3	chr7:6122856:T:C	IAV	B	0.0258069616670275	0.0627858722619514	0.483213251347317
CYTH3	chr7:6122856:T:C	IAV	CD4T	-0.0177391177969533	0.0594318735809703	0.508715352405786
CYTH3	chr7:6122856:T:C	LPS	NK	-0.0148181623491827	0.0540255747160044	0.513931223809676
CYTH3	chr7:6122856:T:C	LPS	CD8T	-0.0299893471965005	0.0584248851637503	0.433045399758076
CYTH3	chr7:6122856:T:C	LPS	monocyte	0.0221847969637574	0.0737662520706127	0.504717191370797
CYTH3	chr7:6122856:T:C	LPS	B	0.0250901526259823	0.0674835672804115	0.496047159718659
CYTH3	chr7:6122856:T:C	LPS	CD4T	-0.027806057880365	0.0669340675588024	0.469502680021671
CYTH3	chr7:6122856:T:C	Tcruzi	NK	-0.0156152606639912	0.0561309015315575	0.513970379760097
CYTH3	chr7:6122856:T:C	Tcruzi	CD8T	-0.0388127432210138	0.0680014415866089	0.413989330719514
CYTH3	chr7:6122856:T:C	Tcruzi	monocyte	0.038901289977473	0.0816442216473546	0.449716477427908
CYTH3	chr7:6122856:T:C	Tcruzi	B	0.00957474357813322	0.05697560507324	0.564294712414006
CYTH3	chr7:6122856:T:C	Tcruzi	CD4T	-0.0332478659656445	0.0698612598300839	0.451351449486141
CYTH3	chr7:6155394:A:G	NI	NK	0.12624019949484	0.046178565769093	0.00333227346796818
CYTH3	chr7:6155394:A:G	NI	CD8T	0.160323855310636	0.0475706593486547	0.00017051679628984
CYTH3	chr7:6155394:A:G	NI	monocyte	0.00728289243365987	0.0541029776360364	0.445716549064399
CYTH3	chr7:6155394:A:G	NI	B	-0.0493494901305595	0.054293178051351	0.182601029797977
CYTH3	chr7:6155394:A:G	NI	CD4T	0.0685329944432613	0.0461235874450049	0.0699783959900311
CYTH3	chr7:6155394:A:G	IAV	NK	0.115589588416516	0.0437644494973239	0.00412529907580421
CYTH3	chr7:6155394:A:G	IAV	CD8T	0.105328562112311	0.0434132572723943	0.0080568271845765
CYTH3	chr7:6155394:A:G	IAV	monocyte	-0.00874216029407436	0.0503065707144022	0.434531404526757
CYTH3	chr7:6155394:A:G	IAV	B	0.0211689927548703	0.0466636137552236	0.322427314798293
CYTH3	chr7:6155394:A:G	IAV	CD4T	0.117442436191031	0.0465430570701946	0.00377840644772892
CYTH3	chr7:6155394:A:G	LPS	NK	0.150640612674576	0.0474783661804968	0.000388932153966274
CYTH3	chr7:6155394:A:G	LPS	CD8T	0.169393207291496	0.0492045914924043	3.1230118806849e-05
CYTH3	chr7:6155394:A:G	LPS	monocyte	-0.0272198395136971	0.0570496155566543	0.319155132182278
CYTH3	chr7:6155394:A:G	LPS	B	0.0239534716229805	0.0489413482837255	0.311087877209416
CYTH3	chr7:6155394:A:G	LPS	CD4T	0.0542350791931893	0.0448692327446785	0.114077528939631
CYTH3	chr7:6155394:A:G	Tcruzi	NK	0.179007086919115	0.054738394451438	0.000100070893849671
CYTH3	chr7:6155394:A:G	Tcruzi	CD8T	0.15238940240906	0.0463682201897784	0.000264977037093255
CYTH3	chr7:6155394:A:G	Tcruzi	monocyte	-0.00513107041879105	0.0543972245715295	0.464078891137616
CYTH3	chr7:6155394:A:G	Tcruzi	B	0.000922026415011286	0.0488609003200296	0.488333853826486
CYTH3	chr7:6155394:A:G	Tcruzi	CD4T	0.0813645633940802	0.0444935378248483	0.0342129350032733
CYTH3	chr7:6188795:C:A	NI	NK	-0.841950471692326	0.092589216980716	1.11022302462516e-16
CYTH3	chr7:6188795:C:A	NI	CD8T	-0.660826184050573	0.0910008670224467	2.71671574125776e-13
CYTH3	chr7:6188795:C:A	NI	monocyte	-0.0852137501161892	0.104220186984976	0.206781069133032
CYTH3	chr7:6188795:C:A	NI	B	0.0289403119985646	0.0988879692677911	0.385667672101433
CYTH3	chr7:6188795:C:A	NI	CD4T	-0.342926771848128	0.087525901621555	4.70563919150457e-05
CYTH3	chr7:6188795:C:A	IAV	NK	-0.593348135104535	0.0879081134406051	1.22291066162461e-11
CYTH3	chr7:6188795:C:A	IAV	CD8T	-0.476236040701553	0.0933775514991609	2.29346184932311e-07
CYTH3	chr7:6188795:C:A	IAV	monocyte	0.114286437463982	0.102907295696841	0.133119214877538
CYTH3	chr7:6188795:C:A	IAV	B	-0.021991352158644	0.0965717784688007	0.409352204681229
CYTH3	chr7:6188795:C:A	IAV	CD4T	-0.278731723656536	0.0892753923019743	0.000937091478619756
CYTH3	chr7:6188795:C:A	LPS	NK	-0.808990029048499	0.0893685306602526	1.11022302462516e-16
CYTH3	chr7:6188795:C:A	LPS	CD8T	-0.672178327347964	0.0868562439357134	3.66373598126302e-15
CYTH3	chr7:6188795:C:A	LPS	monocyte	0.223523652104528	0.107980619459462	0.0189507707938218
CYTH3	chr7:6188795:C:A	LPS	B	-0.0984402524357609	0.0976143970945673	0.156400723851466
CYTH3	chr7:6188795:C:A	LPS	CD4T	-0.313273096107359	0.0825557269076079	7.70790630442164e-05
CYTH3	chr7:6188795:C:A	Tcruzi	NK	-0.878750715882531	0.0994125896500974	1.11022302462516e-16
CYTH3	chr7:6188795:C:A	Tcruzi	CD8T	-0.695259779705167	0.0879321230258268	1.33226762955019e-15
CYTH3	chr7:6188795:C:A	Tcruzi	monocyte	0.00059852197317607	0.10527425669222	0.497625411375363
CYTH3	chr7:6188795:C:A	Tcruzi	B	0.0320245292784779	0.0998450998308342	0.37504712503982
CYTH3	chr7:6188795:C:A	Tcruzi	CD4T	-0.304425955128642	0.0854935117813914	0.000196545793365033
CYTH3	chr7:6255908:T:C	NI	NK	-0.395489705006732	0.16002200754706	0.00406632763036874
CYTH3	chr7:6255908:T:C	NI	CD8T	-0.467486831443911	0.168039578142736	0.00168989857594759
CYTH3	chr7:6255908:T:C	NI	monocyte	0.13210527548816	0.184256385718389	0.239521221847826
CYTH3	chr7:6255908:T:C	NI	B	0.119423119417939	0.167284639020921	0.243610914883624
CYTH3	chr7:6255908:T:C	NI	CD4T	-0.138808384559499	0.157407502786821	0.185732820434327
CYTH3	chr7:6255908:T:C	IAV	NK	-0.387091652337296	0.156757235164442	0.00362862485451909
CYTH3	chr7:6255908:T:C	IAV	CD8T	-0.396614257536882	0.154425064832028	0.00212795261756282
CYTH3	chr7:6255908:T:C	IAV	monocyte	0.042269517492887	0.161522682836447	0.39895530599665
CYTH3	chr7:6255908:T:C	IAV	B	0.0502371501573208	0.151311632846436	0.378765429286377
CYTH3	chr7:6255908:T:C	IAV	CD4T	-0.399660491043123	0.164305941594868	0.00433706168671233
CYTH3	chr7:6255908:T:C	LPS	NK	-0.380680494038279	0.156371887486337	0.00487017203091411
CYTH3	chr7:6255908:T:C	LPS	CD8T	-0.387200061531095	0.148430655818643	0.00268875748501851
CYTH3	chr7:6255908:T:C	LPS	monocyte	0.126582962248472	0.188571824803498	0.253591113063598
CYTH3	chr7:6255908:T:C	LPS	B	0.0915180364650162	0.163806191179811	0.295698748075323
CYTH3	chr7:6255908:T:C	LPS	CD4T	-0.204286191769573	0.14906752447224	0.0841944226024594
CYTH3	chr7:6255908:T:C	Tcruzi	NK	-0.426493281334141	0.169635861277516	0.00332763871328257
CYTH3	chr7:6255908:T:C	Tcruzi	CD8T	-0.36726779593214	0.148591337160869	0.00501518450601091
CYTH3	chr7:6255908:T:C	Tcruzi	monocyte	0.0678946839241893	0.177915045083881	0.353159498447856
CYTH3	chr7:6255908:T:C	Tcruzi	B	0.0938088891049648	0.159160703325743	0.284453545845035
CYTH3	chr7:6255908:T:C	Tcruzi	CD4T	-0.238160055192393	0.145428779014686	0.0493467989534403
CYTH3	chr7:6289019:G:C	NI	NK	-0.0057445040251124	0.0462150489159792	0.609877297522874
CYTH3	chr7:6289019:G:C	NI	CD8T	-0.013609838185359	0.0535857134176434	0.572646174474053
CYTH3	chr7:6289019:G:C	NI	monocyte	0.0124253606825998	0.0666868599419958	0.568671054511924
CYTH3	chr7:6289019:G:C	NI	B	-0.0193115849248776	0.0571343987520472	0.544855639396194
CYTH3	chr7:6289019:G:C	NI	CD4T	-0.0112736876341063	0.0630283785002771	0.585378545050668
CYTH3	chr7:6289019:G:C	IAV	NK	-0.00850445781315313	0.0436551640474512	0.59017277902678
CYTH3	chr7:6289019:G:C	IAV	CD8T	-0.0126756475013413	0.0427442714649094	0.558970932688579
CYTH3	chr7:6289019:G:C	IAV	monocyte	-0.0023270989641276	0.0520266850671696	0.637660335384558
CYTH3	chr7:6289019:G:C	IAV	B	-0.0150322984390601	0.0483389631074017	0.553439227875806
CYTH3	chr7:6289019:G:C	IAV	CD4T	-0.014771100797022	0.0556413897542043	0.569071235348604
CYTH3	chr7:6289019:G:C	LPS	NK	-0.0080371497893432	0.046801434510952	0.590714536082169
CYTH3	chr7:6289019:G:C	LPS	CD8T	-0.0127748148412426	0.0471535680895179	0.561498569534703
CYTH3	chr7:6289019:G:C	LPS	monocyte	-0.00228548008746209	0.0629625593102674	0.624738570722202
CYTH3	chr7:6289019:G:C	LPS	B	-0.0226504020514947	0.0596073853683453	0.523903127056821
CYTH3	chr7:6289019:G:C	LPS	CD4T	-0.0131611355168017	0.0594791280300766	0.576227643383684
CYTH3	chr7:6289019:G:C	Tcruzi	NK	-0.00588887732994409	0.0478003574673396	0.608559309828836
CYTH3	chr7:6289019:G:C	Tcruzi	CD8T	-0.0121405418188832	0.051166468689789	0.575826888701478
CYTH3	chr7:6289019:G:C	Tcruzi	monocyte	0.00540054217830545	0.0612634553296331	0.624628139396028
CYTH3	chr7:6289019:G:C	Tcruzi	B	-0.0145012932838162	0.051878294413849	0.56184822770264
CYTH3	chr7:6289019:G:C	Tcruzi	CD4T	-0.0103145982647328	0.0592071806596244	0.59377825042067
CYTH3	chr7:6290788:T:A	NI	NK	-0.020017153215573	0.0609725404959142	0.527698786673434
CYTH3	chr7:6290788:T:A	NI	CD8T	-0.0229982691829185	0.0686738007165371	0.526484133620351
CYTH3	chr7:6290788:T:A	NI	monocyte	0.00862335131423079	0.078194266260437	0.582396310428163
CYTH3	chr7:6290788:T:A	NI	B	-0.0134053252923992	0.0633368763746384	0.565458596410942
CYTH3	chr7:6290788:T:A	NI	CD4T	-0.0175418975759275	0.0780807169623203	0.552953179256106
CYTH3	chr7:6290788:T:A	IAV	NK	-0.0192110006337899	0.0571115724228173	0.524725146541005
CYTH3	chr7:6290788:T:A	IAV	CD8T	-0.0118184053213888	0.0493072823924177	0.555229550537365
CYTH3	chr7:6290788:T:A	IAV	monocyte	0.00952706120825298	0.0649832863231909	0.592983214619619
CYTH3	chr7:6290788:T:A	IAV	B	-0.0196956285852469	0.0598879716648618	0.52768540287713
CYTH3	chr7:6290788:T:A	IAV	CD4T	-0.017553143655811	0.0676190507005711	0.550436419909154
CYTH3	chr7:6290788:T:A	LPS	NK	-0.0172103531608392	0.0593313068832985	0.535922749160939
CYTH3	chr7:6290788:T:A	LPS	CD8T	-0.0150507867937569	0.0567067120604845	0.543592114349614
CYTH3	chr7:6290788:T:A	LPS	monocyte	0.0153631574505753	0.0803982588411179	0.566520157876392
CYTH3	chr7:6290788:T:A	LPS	B	-0.0173972174798302	0.0650417057803832	0.544238917312641
CYTH3	chr7:6290788:T:A	LPS	CD4T	-0.0190072007943031	0.0740313621535139	0.547298216238612
CYTH3	chr7:6290788:T:A	Tcruzi	NK	-0.0195878092329534	0.0622562018145885	0.530815912894729
CYTH3	chr7:6290788:T:A	Tcruzi	CD8T	-0.0173903207397084	0.0631506600613032	0.54369676995846
CYTH3	chr7:6290788:T:A	Tcruzi	monocyte	0.0157100608489142	0.0788212547717162	0.571979627263993
CYTH3	chr7:6290788:T:A	Tcruzi	B	-0.0137472761956216	0.060695267608029	0.559640099561639
CYTH3	chr7:6290788:T:A	Tcruzi	CD4T	-0.0159503582033874	0.0733079135382326	0.561458351613264
CYTH3	chr7:6330944:C:T	NI	NK	0.0116175157799616	0.0302213585851541	0.5938221577418
CYTH3	chr7:6330944:C:T	NI	CD8T	0.00184689894798296	0.0268052996990355	0.689970409026512
CYTH3	chr7:6330944:C:T	NI	monocyte	-0.00298656754545117	0.0361078933062243	0.643077248236122
CYTH3	chr7:6330944:C:T	NI	B	0.000946744772391112	0.0282965873756813	0.704113694541411
CYTH3	chr7:6330944:C:T	NI	CD4T	-0.00554322380871323	0.0322091513006363	0.645879025820656
CYTH3	chr7:6330944:C:T	IAV	NK	0.0095149003342021	0.0271953872881468	0.60540700193055
CYTH3	chr7:6330944:C:T	IAV	CD8T	0.00266458377969233	0.022019376391236	0.673573711057352
CYTH3	chr7:6330944:C:T	IAV	monocyte	-0.0143585605520911	0.0366671158621033	0.582264785647677
CYTH3	chr7:6330944:C:T	IAV	B	-0.00516940889930241	0.0257611952785596	0.649793209644315
CYTH3	chr7:6330944:C:T	IAV	CD4T	-0.00732663248590679	0.0287924079609879	0.634625598384507
CYTH3	chr7:6330944:C:T	LPS	NK	0.0101083177407582	0.0290301022972257	0.599954727192563
CYTH3	chr7:6330944:C:T	LPS	CD8T	0.00525202768757528	0.0250930654484847	0.64512097799844
CYTH3	chr7:6330944:C:T	LPS	monocyte	-0.0115907125139146	0.0376822441526317	0.596572965269943
CYTH3	chr7:6330944:C:T	LPS	B	-0.006075926347337	0.0291792985301715	0.642043323759706
CYTH3	chr7:6330944:C:T	LPS	CD4T	-0.00483261716284246	0.0296206606358499	0.653450256130595
CYTH3	chr7:6330944:C:T	Tcruzi	NK	0.00843350377117239	0.0286245843608699	0.620397148888596
CYTH3	chr7:6330944:C:T	Tcruzi	CD8T	0.00394732008943995	0.0265397032272346	0.666857019785488
CYTH3	chr7:6330944:C:T	Tcruzi	monocyte	-0.00352719133493368	0.0332818743060584	0.662806636900402
CYTH3	chr7:6330944:C:T	Tcruzi	B	-0.0025770097040902	0.0270594493383098	0.675651837866235
CYTH3	chr7:6330944:C:T	Tcruzi	CD4T	-0.00886930858064731	0.0315811256128913	0.624939136050875
CYTH3	chr7:6334136:G:C	NI	NK	0.030675424224222	0.0687883441509345	0.457561151304488
CYTH3	chr7:6334136:G:C	NI	CD8T	0.0421462776147132	0.0804960289185888	0.430701137442793
CYTH3	chr7:6334136:G:C	NI	monocyte	0.0229692539298594	0.0849479425449682	0.49978809670703
CYTH3	chr7:6334136:G:C	NI	B	0.00205037997280709	0.0691547692667212	0.589643437620615
CYTH3	chr7:6334136:G:C	NI	CD4T	0.0542959171774283	0.0989931440169303	0.415106078038098
CYTH3	chr7:6334136:G:C	IAV	NK	0.0284397348508417	0.0639156847410073	0.457547094950308
CYTH3	chr7:6334136:G:C	IAV	CD8T	0.0316635100888232	0.0626837056447873	0.43422439539385
CYTH3	chr7:6334136:G:C	IAV	monocyte	0.0201024375538982	0.070639660457902	0.515012273663894
CYTH3	chr7:6334136:G:C	IAV	B	0.00829507206904051	0.0592011630622449	0.558655110744955
CYTH3	chr7:6334136:G:C	IAV	CD4T	0.0436059655821351	0.0828477306770598	0.430139173526476
CYTH3	chr7:6334136:G:C	LPS	NK	0.0319403115649738	0.0695139292403756	0.448211630209647
CYTH3	chr7:6334136:G:C	LPS	CD8T	0.0402638681807023	0.0734477883935347	0.414783841390551
CYTH3	chr7:6334136:G:C	LPS	monocyte	0.0335437105392237	0.0898751053874875	0.473278318917816
CYTH3	chr7:6334136:G:C	LPS	B	-0.00164905944116331	0.0702659566224912	0.599548667139896
CYTH3	chr7:6334136:G:C	LPS	CD4T	0.0560588633645084	0.0970681442253376	0.405858958752698
CYTH3	chr7:6334136:G:C	Tcruzi	NK	0.0337349064659047	0.0727716586368657	0.449456189638919
CYTH3	chr7:6334136:G:C	Tcruzi	CD8T	0.0403735814488729	0.0775914578224001	0.43031622163673
CYTH3	chr7:6334136:G:C	Tcruzi	monocyte	0.0248695691014772	0.0832890733765489	0.506572733963011
CYTH3	chr7:6334136:G:C	Tcruzi	B	-0.00398944516648954	0.0686684867449861	0.612943980088973
CYTH3	chr7:6334136:G:C	Tcruzi	CD4T	0.0494359477385391	0.0924153479468339	0.426324962504206
CYTH3	chr7:6366382:G:A	NI	NK	-0.0189229761983461	0.0451057689934045	0.395712246567772
CYTH3	chr7:6366382:G:A	NI	CD8T	-0.0365407035480888	0.05050256897352	0.297437312681247
CYTH3	chr7:6366382:G:A	NI	monocyte	0.0173804088177728	0.0551088272001979	0.424849691304347
CYTH3	chr7:6366382:G:A	NI	B	0.0587309164230523	0.055577662343009	0.193237378963535
CYTH3	chr7:6366382:G:A	NI	CD4T	0.0367909913729314	0.0530305444807639	0.299058644404796
CYTH3	chr7:6366382:G:A	IAV	NK	-0.015959772839058	0.0423384411264574	0.411232347902117
CYTH3	chr7:6366382:G:A	IAV	CD8T	-0.0347921134132762	0.0458431546994598	0.27986036262245
CYTH3	chr7:6366382:G:A	IAV	monocyte	0.0158879512937318	0.0492299613895964	0.432331096196638
CYTH3	chr7:6366382:G:A	IAV	B	0.0607310508043376	0.0545956715561246	0.174925406388303
CYTH3	chr7:6366382:G:A	IAV	CD4T	0.0195612808986835	0.0453562133600215	0.3930879006405
CYTH3	chr7:6366382:G:A	LPS	NK	-0.0216080310254715	0.0453287200016731	0.376957479769534
CYTH3	chr7:6366382:G:A	LPS	CD8T	-0.0338661508804854	0.046379367081153	0.29200230474203
CYTH3	chr7:6366382:G:A	LPS	monocyte	-0.00815819091466658	0.0566008662850157	0.501426977990161
CYTH3	chr7:6366382:G:A	LPS	B	0.0967054004220549	0.0742073635354612	0.134135764309012
CYTH3	chr7:6366382:G:A	LPS	CD4T	0.00395694070998558	0.0454145214946255	0.509813261892257
CYTH3	chr7:6366382:G:A	Tcruzi	NK	-0.0133726246538304	0.0466918405923596	0.438692626862623
CYTH3	chr7:6366382:G:A	Tcruzi	CD8T	-0.043099230003822	0.0524960906029071	0.263586225827744
CYTH3	chr7:6366382:G:A	Tcruzi	monocyte	-0.00761411334884946	0.0544591041681055	0.506701200820614
CYTH3	chr7:6366382:G:A	Tcruzi	B	0.0764425109306329	0.0629113345205754	0.152503420522034
CYTH3	chr7:6366382:G:A	Tcruzi	CD4T	0.00895628931686728	0.0456739671892443	0.473664189247404
CYTH4	chr22:37237735:G:A	NI	NK	0.00593824674682296	0.0364661796367388	0.434375845527212
CYTH4	chr22:37237735:G:A	NI	CD8T	0.00314636252524696	0.037215916629548	0.46997639583376
CYTH4	chr22:37237735:G:A	NI	monocyte	0.0967994459726911	0.0456860590522571	0.0230068255506213
CYTH4	chr22:37237735:G:A	NI	B	-0.0150012228335561	0.0433671453208331	0.393614441337514
CYTH4	chr22:37237735:G:A	NI	CD4T	-0.03404176627707	0.0454092179473301	0.241787706422385
CYTH4	chr22:37237735:G:A	IAV	NK	0.0216369727052986	0.0326200303266439	0.258121326786886
CYTH4	chr22:37237735:G:A	IAV	CD8T	0.0233592161649649	0.0331339482179466	0.244441857584823
CYTH4	chr22:37237735:G:A	IAV	monocyte	0.0993211470665995	0.0439831653625449	0.0207122275366754
CYTH4	chr22:37237735:G:A	IAV	B	0.0351663080987553	0.0374805133658888	0.174813814917209
CYTH4	chr22:37237735:G:A	IAV	CD4T	0.0179366301105387	0.0304534742800002	0.28704518577886
CYTH4	chr22:37237735:G:A	LPS	NK	0.0220567600865807	0.0349540907693058	0.268407623736793
CYTH4	chr22:37237735:G:A	LPS	CD8T	0.00965622805245594	0.0330209647458386	0.387760453383794
CYTH4	chr22:37237735:G:A	LPS	monocyte	0.0955502185204315	0.0443613018627613	0.023309676777024
CYTH4	chr22:37237735:G:A	LPS	B	0.0225785373110897	0.0391956368082934	0.286750369676541
CYTH4	chr22:37237735:G:A	LPS	CD4T	0.0150987123383648	0.0323476081392175	0.329285575212892
CYTH4	chr22:37237735:G:A	Tcruzi	NK	0.00938815543705967	0.0383311090248202	0.402799168057831
CYTH4	chr22:37237735:G:A	Tcruzi	CD8T	-0.0127532190948002	0.0373945599741876	0.390275301526749
CYTH4	chr22:37237735:G:A	Tcruzi	monocyte	0.0870733326297939	0.0433831968642981	0.0303448491317114
CYTH4	chr22:37237735:G:A	Tcruzi	B	0.00546047415431426	0.0388953223439883	0.440982782465603
CYTH4	chr22:37237735:G:A	Tcruzi	CD4T	-0.029309399505423	0.0429241630099999	0.264788106677496
CYTH4	chr22:37256722:T:C	NI	NK	0.0148191989123876	0.0330238096619617	0.341851744259574
CYTH4	chr22:37256722:T:C	NI	CD8T	0.0293592798919972	0.0347931607676316	0.215959898365316
CYTH4	chr22:37256722:T:C	NI	monocyte	-0.0673351059546026	0.0442299638939671	0.0753318376931637
CYTH4	chr22:37256722:T:C	NI	B	0.0415509067493303	0.040261466608524	0.165323138050031
CYTH4	chr22:37256722:T:C	NI	CD4T	0.0504667713404045	0.0407267988725943	0.12287901906661
CYTH4	chr22:37256722:T:C	IAV	NK	0.0161709694993854	0.0297596001301294	0.311715873648201
CYTH4	chr22:37256722:T:C	IAV	CD8T	0.0193657534465453	0.0290217845811071	0.266600229428266
CYTH4	chr22:37256722:T:C	IAV	monocyte	-0.0496183678970821	0.0363065197084069	0.101158837635049
CYTH4	chr22:37256722:T:C	IAV	B	0.0259234810987267	0.033150902576307	0.234946889655368
CYTH4	chr22:37256722:T:C	IAV	CD4T	0.0380903225212052	0.0305189584272962	0.125875266822696
CYTH4	chr22:37256722:T:C	LPS	NK	0.0306268732800862	0.0339202100558186	0.199373725898992
CYTH4	chr22:37256722:T:C	LPS	CD8T	0.0151282091408606	0.0302595880960856	0.318308973506568
CYTH4	chr22:37256722:T:C	LPS	monocyte	-0.06301788747855	0.0425464451078985	0.0841015680452938
CYTH4	chr22:37256722:T:C	LPS	B	0.0365278976471817	0.038078710309444	0.184946301779033
CYTH4	chr22:37256722:T:C	LPS	CD4T	0.0415122459261194	0.0327366015504879	0.122569789829463
CYTH4	chr22:37256722:T:C	Tcruzi	NK	0.00949854392747046	0.0345900661763954	0.400581797413842
CYTH4	chr22:37256722:T:C	Tcruzi	CD8T	0.0236967485625174	0.0330383792014333	0.251747423007359
CYTH4	chr22:37256722:T:C	Tcruzi	monocyte	-0.0714515234388589	0.0447526066091677	0.0702064924246542
CYTH4	chr22:37256722:T:C	Tcruzi	B	0.0438370911972195	0.0399893033859414	0.147291005816202
CYTH4	chr22:37256722:T:C	Tcruzi	CD4T	0.045588039358252	0.0380323184514825	0.132041216634754
CYTH4	chr22:37261499:C:T	NI	NK	0.0209118403096108	0.044332666107074	0.317846550991193
CYTH4	chr22:37261499:C:T	NI	CD8T	0.0167379414353452	0.0451718173866951	0.345857063464133
CYTH4	chr22:37261499:C:T	NI	monocyte	-0.179606752767829	0.0497578462127809	6.42318259554964e-05
CYTH4	chr22:37261499:C:T	NI	B	0.0258738038928867	0.0495675194246981	0.305521725834589
CYTH4	chr22:37261499:C:T	NI	CD4T	0.0891974879855457	0.0492537828748635	0.0296728010920079
CYTH4	chr22:37261499:C:T	IAV	NK	0.00836664228619476	0.0381951559193789	0.414871108272477
CYTH4	chr22:37261499:C:T	IAV	CD8T	0.00770424222184451	0.0403698250191673	0.419637216099456
CYTH4	chr22:37261499:C:T	IAV	monocyte	-0.132288130258176	0.0421134409866352	0.000529385945543526
CYTH4	chr22:37261499:C:T	IAV	B	-0.0416266567639203	0.0441373033813707	0.16911986505921
CYTH4	chr22:37261499:C:T	IAV	CD4T	0.0163269479632282	0.0332417898152737	0.308863267079975
CYTH4	chr22:37261499:C:T	LPS	NK	-0.0061814843165128	0.0411277667364936	0.444640139478007
CYTH4	chr22:37261499:C:T	LPS	CD8T	0.0377328912067862	0.0415612506632636	0.177273542045654
CYTH4	chr22:37261499:C:T	LPS	monocyte	-0.093790250392356	0.043261465666524	0.0159631006928335
CYTH4	chr22:37261499:C:T	LPS	B	-0.022798503193888	0.0462679561629652	0.311500968081692
CYTH4	chr22:37261499:C:T	LPS	CD4T	0.0338098552208162	0.03487529432548	0.165111564339664
CYTH4	chr22:37261499:C:T	Tcruzi	NK	0.0291457750490301	0.0484114488535796	0.273895027293243
CYTH4	chr22:37261499:C:T	Tcruzi	CD8T	0.000609357742200787	0.0448724893018758	0.478211913912416
CYTH4	chr22:37261499:C:T	Tcruzi	monocyte	-0.142252658107104	0.0459952988414353	0.000816352777108342
CYTH4	chr22:37261499:C:T	Tcruzi	B	0.0158011116578227	0.047877338241421	0.377199303649361
CYTH4	chr22:37261499:C:T	Tcruzi	CD4T	0.122314891928415	0.0555821553292433	0.00650491091742601
CYTH4	chr22:37263266:A:C	NI	NK	-0.0184195272290332	0.0600074368482668	0.368739422643597
CYTH4	chr22:37263266:A:C	NI	CD8T	-0.074414254375973	0.0643318360907793	0.125448667682606
CYTH4	chr22:37263266:A:C	NI	monocyte	-0.0189941667384705	0.0685236468116523	0.383444895974943
CYTH4	chr22:37263266:A:C	NI	B	-0.0249212820130843	0.0676264192657714	0.34364410933566
CYTH4	chr22:37263266:A:C	NI	CD4T	-0.135215027335616	0.0790674919758349	0.0500085341758938
CYTH4	chr22:37263266:A:C	IAV	NK	0.00565031965857468	0.058977706299516	0.507533581879233
CYTH4	chr22:37263266:A:C	IAV	CD8T	-0.0570540587916432	0.0565626993221992	0.146609168651163
CYTH4	chr22:37263266:A:C	IAV	monocyte	-0.019200366054285	0.0580510665576439	0.366422291803608
CYTH4	chr22:37263266:A:C	IAV	B	-0.0296126700266851	0.0582221000826278	0.300152485223132
CYTH4	chr22:37263266:A:C	IAV	CD4T	-0.105388229414148	0.0593027586983463	0.0492414355201548
CYTH4	chr22:37263266:A:C	LPS	NK	-0.0218848956602817	0.0576972851710452	0.34059157529947
CYTH4	chr22:37263266:A:C	LPS	CD8T	-0.079038624198252	0.0612966484403409	0.0891142772615433
CYTH4	chr22:37263266:A:C	LPS	monocyte	-0.0809157188316055	0.072994746343581	0.132320747537858
CYTH4	chr22:37263266:A:C	LPS	B	-0.0438322797809296	0.065114343442867	0.24749327215667
CYTH4	chr22:37263266:A:C	LPS	CD4T	-0.155006777976315	0.0762006591557254	0.0312729069139848
CYTH4	chr22:37263266:A:C	Tcruzi	NK	-0.0201386699253	0.0629789130558218	0.363102225940598
CYTH4	chr22:37263266:A:C	Tcruzi	CD8T	-0.036223604672935	0.0650478763559189	0.264596328608531
CYTH4	chr22:37263266:A:C	Tcruzi	monocyte	-0.0439008843318466	0.066371066631791	0.260658057129319
CYTH4	chr22:37263266:A:C	Tcruzi	B	-0.0415458917771896	0.0643837343752381	0.257607528917063
CYTH4	chr22:37263266:A:C	Tcruzi	CD4T	-0.150015155330663	0.0832726350643754	0.0400719980403406
CYTH4	chr22:37276728:A:G	NI	NK	-0.00672130517758577	0.0504546116995943	0.518803422237883
CYTH4	chr22:37276728:A:G	NI	CD8T	-0.0290539779991567	0.0554840645869302	0.394465028905815
CYTH4	chr22:37276728:A:G	NI	monocyte	-0.0283607125252432	0.0630433717213553	0.406060712093872
CYTH4	chr22:37276728:A:G	NI	B	-0.0452440111340044	0.064994060138706	0.336208884177212
CYTH4	chr22:37276728:A:G	NI	CD4T	-0.0534975824861497	0.0709932082167048	0.317942180467186
CYTH4	chr22:37276728:A:G	IAV	NK	-0.0146084789131211	0.0453391635989647	0.461908766508939
CYTH4	chr22:37276728:A:G	IAV	CD8T	-0.0226110319955537	0.0443542133605222	0.399169025453602
CYTH4	chr22:37276728:A:G	IAV	monocyte	-0.0366151107819628	0.0567334431646406	0.358962744760366
CYTH4	chr22:37276728:A:G	IAV	B	-0.040468818712238	0.056853525016515	0.329371918091942
CYTH4	chr22:37276728:A:G	IAV	CD4T	-0.0592462860985002	0.0653500711520823	0.275283490437083
CYTH4	chr22:37276728:A:G	LPS	NK	-0.0150997915562436	0.0488824299404695	0.461658901656894
CYTH4	chr22:37276728:A:G	LPS	CD8T	-0.0325744139038372	0.0509235431428055	0.354770739026109
CYTH4	chr22:37276728:A:G	LPS	monocyte	-0.0486909076443178	0.0693028831624362	0.329420915953111
CYTH4	chr22:37276728:A:G	LPS	B	-0.0432811236215586	0.0624959322566274	0.334948554345658
CYTH4	chr22:37276728:A:G	LPS	CD4T	-0.0516410557178902	0.0629510411412119	0.303146655260003
CYTH4	chr22:37276728:A:G	Tcruzi	NK	-0.000600181293290847	0.054826366517838	0.552557829719643
CYTH4	chr22:37276728:A:G	Tcruzi	CD8T	-0.0242291323618966	0.0530012632530641	0.412156501875243
CYTH4	chr22:37276728:A:G	Tcruzi	monocyte	-0.0323470254017174	0.0616323136816603	0.396067559656421
CYTH4	chr22:37276728:A:G	Tcruzi	B	-0.0493748004559831	0.066459411123217	0.314850755526199
CYTH4	chr22:37276728:A:G	Tcruzi	CD4T	-0.0643021706873163	0.0753529277656351	0.286862168768071
CYTH4	chr22:37281908:C:A	NI	NK	-0.11246036681167	0.0691382488754642	0.0393156337348851
CYTH4	chr22:37281908:C:A	NI	CD8T	-0.126861230933943	0.0697050575778901	0.0262951844285062
CYTH4	chr22:37281908:C:A	NI	monocyte	0.145947436228161	0.0786979693939438	0.024868922622406
CYTH4	chr22:37281908:C:A	NI	B	-0.041504985120068	0.0704391838004146	0.271057190911076
CYTH4	chr22:37281908:C:A	NI	CD4T	-0.176288445504327	0.0825433827083808	0.00975920868132718
CYTH4	chr22:37281908:C:A	IAV	NK	-0.113107215936754	0.0642772859291484	0.026410804601843
CYTH4	chr22:37281908:C:A	IAV	CD8T	-0.0981895414235203	0.0625287167898077	0.0415238049573429
CYTH4	chr22:37281908:C:A	IAV	monocyte	0.0882562195646965	0.0627513785849529	0.0728791440917913
CYTH4	chr22:37281908:C:A	IAV	B	-0.0578995768383918	0.0639959140645148	0.17562275858025
CYTH4	chr22:37281908:C:A	IAV	CD4T	-0.0900898267324484	0.0523255237694408	0.0417224165973316
CYTH4	chr22:37281908:C:A	LPS	NK	-0.0850977186524596	0.0616513162958676	0.0766297676641419
CYTH4	chr22:37281908:C:A	LPS	CD8T	-0.0894266425468454	0.0597973255104372	0.0599442548361416
CYTH4	chr22:37281908:C:A	LPS	monocyte	0.0469918465994622	0.0671920290354007	0.237449063582221
CYTH4	chr22:37281908:C:A	LPS	B	-0.00577013360723549	0.0700546529128516	0.447999255091097
CYTH4	chr22:37281908:C:A	LPS	CD4T	-0.0928451576895144	0.0556889399123814	0.0477894137534642
CYTH4	chr22:37281908:C:A	Tcruzi	NK	-0.0789320701035556	0.0677481858087934	0.112528039609947
CYTH4	chr22:37281908:C:A	Tcruzi	CD8T	-0.0771516001923732	0.0634877967740308	0.106733893622726
CYTH4	chr22:37281908:C:A	Tcruzi	monocyte	0.141268131095164	0.0763786414002619	0.0251060831277233
CYTH4	chr22:37281908:C:A	Tcruzi	B	-0.0670976967521778	0.0708385210208328	0.163676242880667
CYTH4	chr22:37281908:C:A	Tcruzi	CD4T	-0.1189229710046	0.0683990983283532	0.0374916852784674
CYTH4	chr22:37302626:A:G	NI	NK	0.00813814126867826	0.0556244386391215	0.58834906153397
CYTH4	chr22:37302626:A:G	NI	CD8T	0.0151929577619236	0.0629416464047402	0.559307591072929
CYTH4	chr22:37302626:A:G	NI	monocyte	0.00338065963191333	0.0695255656791663	0.598760757989837
CYTH4	chr22:37302626:A:G	NI	B	0.0221627081300514	0.0678969552637066	0.530653893174098
CYTH4	chr22:37302626:A:G	NI	CD4T	0.00627455421351219	0.0718738000664169	0.591434352347265
CYTH4	chr22:37302626:A:G	IAV	NK	0.00154213035641402	0.0503129229804825	0.618749062502463
CYTH4	chr22:37302626:A:G	IAV	CD8T	0.0050835560547858	0.0469363660278627	0.596441601890055
CYTH4	chr22:37302626:A:G	IAV	monocyte	-0.00929377903920078	0.0576049297495626	0.588259715006305
CYTH4	chr22:37302626:A:G	IAV	B	0.0185938696942511	0.058006782938118	0.53240278143193
CYTH4	chr22:37302626:A:G	IAV	CD4T	0.0144583169394456	0.0584126134647679	0.556211434720856
CYTH4	chr22:37302626:A:G	LPS	NK	0.00403478093760033	0.0540974115987565	0.603233842872141
CYTH4	chr22:37302626:A:G	LPS	CD8T	-0.00512528347513786	0.0562709370854264	0.620421872676432
CYTH4	chr22:37302626:A:G	LPS	monocyte	-0.0299147384139706	0.0817155176395941	0.504493005216087
CYTH4	chr22:37302626:A:G	LPS	B	0.026813556637598	0.071224792198549	0.508947703083657
CYTH4	chr22:37302626:A:G	LPS	CD4T	0.0230281476448866	0.0679775814629789	0.52518693824379
CYTH4	chr22:37302626:A:G	Tcruzi	NK	0.0116476380354565	0.0590309124760719	0.572623476411187
CYTH4	chr22:37302626:A:G	Tcruzi	CD8T	0.00607147136759053	0.0577972814165421	0.594543192903037
CYTH4	chr22:37302626:A:G	Tcruzi	monocyte	-0.00923193694710442	0.0665442982553559	0.590070327616209
CYTH4	chr22:37302626:A:G	Tcruzi	B	0.0164322971268949	0.0613875837464975	0.547397240462355
CYTH4	chr22:37302626:A:G	Tcruzi	CD4T	0.0111977411502818	0.0670550574337732	0.576633335230563
CYTH4	chr22:37317205:A:G	NI	NK	-0.00576111956654334	0.0346938379460416	0.445106488289983
CYTH4	chr22:37317205:A:G	NI	CD8T	-0.0635354679110057	0.042456909715706	0.0852267951421991
CYTH4	chr22:37317205:A:G	NI	monocyte	0.0221766468862766	0.039255176985078	0.319092848994648
CYTH4	chr22:37317205:A:G	NI	B	-0.039980236637905	0.0407664114652105	0.184298197774625
CYTH4	chr22:37317205:A:G	NI	CD4T	-0.117458771002056	0.0570851272934939	0.0315390931790092
CYTH4	chr22:37317205:A:G	IAV	NK	-0.000395218729626194	0.0307805859667669	0.506009056187823
CYTH4	chr22:37317205:A:G	IAV	CD8T	-0.0167191883003236	0.0303370326824855	0.305167693316215
CYTH4	chr22:37317205:A:G	IAV	monocyte	0.0291635194768702	0.0353341772457076	0.23654636371208
CYTH4	chr22:37317205:A:G	IAV	B	-0.0210339458305791	0.0339083650358876	0.28930314792935
CYTH4	chr22:37317205:A:G	IAV	CD4T	-0.0353078033795349	0.0301844191440191	0.15000347448739
CYTH4	chr22:37317205:A:G	LPS	NK	0.00639101121224109	0.0345186009642553	0.478945550424719
CYTH4	chr22:37317205:A:G	LPS	CD8T	-0.0384812525470949	0.0337795938093004	0.145635029357634
CYTH4	chr22:37317205:A:G	LPS	monocyte	0.00746673498442044	0.0370844334718105	0.44702664224685
CYTH4	chr22:37317205:A:G	LPS	B	-0.0277597588607337	0.0378364312323256	0.253567306429828
CYTH4	chr22:37317205:A:G	LPS	CD4T	-0.0623485611910305	0.0357521924406651	0.072163247025805
CYTH4	chr22:37317205:A:G	Tcruzi	NK	-0.00343423085983934	0.0368371913870671	0.470409912909621
CYTH4	chr22:37317205:A:G	Tcruzi	CD8T	-0.0459633306744436	0.0367393754293501	0.126670207590385
CYTH4	chr22:37317205:A:G	Tcruzi	monocyte	0.0295463375697643	0.0397792972455588	0.262259356289903
CYTH4	chr22:37317205:A:G	Tcruzi	B	-0.0417068766558321	0.0402387755063772	0.168356337284881
CYTH4	chr22:37317205:A:G	Tcruzi	CD4T	-0.0910053534380241	0.049344227497276	0.0615687363621242
CYTH4	chr22:37326260:G:A	NI	NK	0.0151322118466793	0.0384639002472611	0.545459677652119
CYTH4	chr22:37326260:G:A	NI	CD8T	0.00236162677148906	0.0358777120061588	0.648431452848318
CYTH4	chr22:37326260:G:A	NI	monocyte	0.0578125776590637	0.060953197348234	0.268682937425042
CYTH4	chr22:37326260:G:A	NI	B	0.0234694070770521	0.0446313108224282	0.495595070588755
CYTH4	chr22:37326260:G:A	NI	CD4T	-0.0130599162270501	0.0420472906593208	0.568697013563058
CYTH4	chr22:37326260:G:A	IAV	NK	0.00140009354892029	0.0308718061981218	0.648652042901844
CYTH4	chr22:37326260:G:A	IAV	CD8T	-0.00411049431865839	0.0315161122965842	0.637110202429659
CYTH4	chr22:37326260:G:A	IAV	monocyte	0.00807837592628696	0.0338031027035492	0.586884891137227
CYTH4	chr22:37326260:G:A	IAV	B	0.037900384380447	0.0538342885602297	0.424170354809036
CYTH4	chr22:37326260:G:A	IAV	CD4T	-0.00323391142303343	0.0297674752277006	0.63526739982119
CYTH4	chr22:37326260:G:A	LPS	NK	0.00443887138429931	0.0335405531127842	0.620732152330334
CYTH4	chr22:37326260:G:A	LPS	CD8T	-0.00151765971536021	0.0321573912000621	0.653211558946397
CYTH4	chr22:37326260:G:A	LPS	monocyte	-0.0174925747447476	0.0463061567161098	0.540589206732333
CYTH4	chr22:37326260:G:A	LPS	B	0.0225940162870885	0.0434293517476573	0.493454729362806
CYTH4	chr22:37326260:G:A	LPS	CD4T	-0.0121790853077868	0.034173049966692	0.55332059948088
CYTH4	chr22:37326260:G:A	Tcruzi	NK	0.0155421557278894	0.0404104037662751	0.546488842451797
CYTH4	chr22:37326260:G:A	Tcruzi	CD8T	0.0137951373271204	0.0386553113023999	0.560586575893361
CYTH4	chr22:37326260:G:A	Tcruzi	monocyte	0.0217518094556222	0.0426630421726545	0.498641607926916
CYTH4	chr22:37326260:G:A	Tcruzi	B	0.0119820072967665	0.0385975045125229	0.558513956868982
CYTH4	chr22:37326260:G:A	Tcruzi	CD4T	-0.00878477687186235	0.0384931269390456	0.598832477717333
CYTH4	chr22:37330068:T:C	NI	NK	-0.000757896712423112	0.0451673786255252	0.655590653621266
CYTH4	chr22:37330068:T:C	NI	CD8T	-0.0087608546574438	0.0517938726476599	0.613822291688103
CYTH4	chr22:37330068:T:C	NI	monocyte	-0.00297212547032336	0.0574384794972941	0.618556875086849
CYTH4	chr22:37330068:T:C	NI	B	-0.00559578702962021	0.0494773602548048	0.629270415775773
CYTH4	chr22:37330068:T:C	NI	CD4T	-0.00859127865579781	0.0612790518554807	0.612145984573027
CYTH4	chr22:37330068:T:C	IAV	NK	0.00142082948934194	0.0416709847448872	0.655427715894438
CYTH4	chr22:37330068:T:C	IAV	CD8T	-0.00226315563775947	0.0382561134974149	0.643956205460723
CYTH4	chr22:37330068:T:C	IAV	monocyte	-0.000415793146602731	0.0461390071058543	0.657792663153676
CYTH4	chr22:37330068:T:C	IAV	B	-0.000327313136153921	0.0417385545569185	0.657679124198124
CYTH4	chr22:37330068:T:C	IAV	CD4T	-0.00109301667134157	0.0489452938579758	0.653817829742322
CYTH4	chr22:37330068:T:C	LPS	NK	0.00135732780165804	0.0452692094423901	0.650122517660696
CYTH4	chr22:37330068:T:C	LPS	CD8T	-0.00326186446553394	0.0433895500948051	0.634783047665871
CYTH4	chr22:37330068:T:C	LPS	monocyte	0.000317491423291916	0.0559726983854893	0.645923785474287
CYTH4	chr22:37330068:T:C	LPS	B	-0.00199485606124845	0.0483779555728199	0.643981452586446
CYTH4	chr22:37330068:T:C	LPS	CD4T	-0.00136754492901394	0.0540543774068108	0.648449197309647
CYTH4	chr22:37330068:T:C	Tcruzi	NK	-0.00127585905579656	0.0466875771495167	0.650220576675384
CYTH4	chr22:37330068:T:C	Tcruzi	CD8T	-0.00461444473148814	0.048407210390984	0.631540686309033
CYTH4	chr22:37330068:T:C	Tcruzi	monocyte	-0.00419141289718995	0.0546595377603436	0.632616738297576
CYTH4	chr22:37330068:T:C	Tcruzi	B	-0.00863820603418089	0.048875533756915	0.608732184778292
CYTH4	chr22:37330068:T:C	Tcruzi	CD4T	-0.0112759746481205	0.0588971866949128	0.605162223572699
CYTH4	chr22:37377385:C:T	NI	NK	-0.0645104846509363	0.107001893732773	0.300453186363996
CYTH4	chr22:37377385:C:T	NI	CD8T	-0.052747929491701	0.10826779492768	0.342255317842874
CYTH4	chr22:37377385:C:T	NI	monocyte	0.230443499408475	0.149031176857788	0.0689555623430062
CYTH4	chr22:37377385:C:T	NI	B	0.0631303214049724	0.114628484932816	0.309263139381795
CYTH4	chr22:37377385:C:T	NI	CD4T	-0.0374595273135442	0.118476951154572	0.403963983937184
CYTH4	chr22:37377385:C:T	IAV	NK	-0.0678201108032408	0.100609845642195	0.27672361215989
CYTH4	chr22:37377385:C:T	IAV	CD8T	-0.0445771104277377	0.0893165250031826	0.336797512469074
CYTH4	chr22:37377385:C:T	IAV	monocyte	0.200661615829073	0.129683445288327	0.068611451381765
CYTH4	chr22:37377385:C:T	IAV	B	0.0754498061556753	0.104054903894529	0.250433704163236
CYTH4	chr22:37377385:C:T	IAV	CD4T	-0.0143007082651572	0.090184633152158	0.462328759744911
CYTH4	chr22:37377385:C:T	LPS	NK	-0.0358331796038252	0.0981056622090722	0.385382741648557
CYTH4	chr22:37377385:C:T	LPS	CD8T	-0.00745086473801879	0.0912678565865885	0.484219353797263
CYTH4	chr22:37377385:C:T	LPS	monocyte	0.340483044141546	0.192211464201942	0.0367077779998627
CYTH4	chr22:37377385:C:T	LPS	B	0.087698762605483	0.116704901675595	0.242475969383555
CYTH4	chr22:37377385:C:T	LPS	CD4T	-0.01364902991503	0.0974686232378381	0.468739107925292
CYTH4	chr22:37377385:C:T	Tcruzi	NK	-0.0654219369778336	0.111405116794613	0.3058087498059
CYTH4	chr22:37377385:C:T	Tcruzi	CD8T	-0.045290487158448	0.102921271812441	0.358350617200078
CYTH4	chr22:37377385:C:T	Tcruzi	monocyte	0.274969782163837	0.167612608393662	0.0581053872815648
CYTH4	chr22:37377385:C:T	Tcruzi	B	0.0592313250274763	0.108989608340992	0.310021462330312
CYTH4	chr22:37377385:C:T	Tcruzi	CD4T	-0.0318600419951222	0.111545467209917	0.415583322415511
CYTH4	chr22:37384482:G:C	NI	NK	-0.0411725647912956	0.0528198396538352	0.326820452961672
CYTH4	chr22:37384482:G:C	NI	CD8T	-0.0210098867833392	0.0445306609866146	0.428994466488377
CYTH4	chr22:37384482:G:C	NI	monocyte	0.0140857186618394	0.0539614040416525	0.514225072446162
CYTH4	chr22:37384482:G:C	NI	B	-0.0390076276321455	0.0540055825997753	0.350258960705751
CYTH4	chr22:37384482:G:C	NI	CD4T	-0.0320448070278713	0.0522713294879229	0.38495711584338
CYTH4	chr22:37384482:G:C	IAV	NK	-0.0333149145701539	0.0442403227368514	0.340226824117845
CYTH4	chr22:37384482:G:C	IAV	CD8T	-0.0205104140943475	0.0372496923275616	0.403207905297594
CYTH4	chr22:37384482:G:C	IAV	monocyte	-0.0203627715994676	0.0436997106040187	0.447604689132117
CYTH4	chr22:37384482:G:C	IAV	B	-0.0310074527774718	0.0450657154787818	0.361465727604054
CYTH4	chr22:37384482:G:C	IAV	CD4T	-0.0327039174817355	0.0432205455480994	0.348971908876199
CYTH4	chr22:37384482:G:C	LPS	NK	-0.0420981217173322	0.0512567146585891	0.307127483893447
CYTH4	chr22:37384482:G:C	LPS	CD8T	-0.0264032688608697	0.0408694657454552	0.368161680471383
CYTH4	chr22:37384482:G:C	LPS	monocyte	-0.0184299320605742	0.0482981652803585	0.461524395709462
CYTH4	chr22:37384482:G:C	LPS	B	-0.0548228205958568	0.0644995903835042	0.291043993927917
CYTH4	chr22:37384482:G:C	LPS	CD4T	-0.0324839720876305	0.0453775021712743	0.354076442815853
CYTH4	chr22:37384482:G:C	Tcruzi	NK	-0.032069089362775	0.0480997952352115	0.367034044152106
CYTH4	chr22:37384482:G:C	Tcruzi	CD8T	-0.019903553428346	0.0429508388448898	0.430013021159965
CYTH4	chr22:37384482:G:C	Tcruzi	monocyte	0.00373188163612092	0.0478083920297666	0.598822306471927
CYTH4	chr22:37384482:G:C	Tcruzi	B	-0.0385162283171531	0.0526052188915512	0.344566945595859
CYTH4	chr22:37384482:G:C	Tcruzi	CD4T	-0.0278918727142228	0.0486771800682537	0.401707452874684
CYTH4	chr22:37402915:G:A	NI	NK	-0.00164220231212192	0.0252983482027109	0.684488205729043
CYTH4	chr22:37402915:G:A	NI	CD8T	0.00767748995723945	0.0309671501864908	0.652102267850214
CYTH4	chr22:37402915:G:A	NI	monocyte	-0.00604028986788284	0.0343102919532448	0.603045640586653
CYTH4	chr22:37402915:G:A	NI	B	-0.00197599525374817	0.0285159965120395	0.675276234791399
CYTH4	chr22:37402915:G:A	NI	CD4T	-0.00637848917849745	0.0314177644354448	0.631476687835671
CYTH4	chr22:37402915:G:A	IAV	NK	-0.00301855116752265	0.0229222419533442	0.664790807732401
CYTH4	chr22:37402915:G:A	IAV	CD8T	0.00395575451145397	0.0234882906777888	0.67485114497441
CYTH4	chr22:37402915:G:A	IAV	monocyte	-0.0328583894466219	0.0551680949180657	0.456606881185109
CYTH4	chr22:37402915:G:A	IAV	B	-0.010983897548374	0.0278750804553403	0.584303719869259
CYTH4	chr22:37402915:G:A	IAV	CD4T	-0.0073804198144734	0.0245673637604815	0.614678409279031
CYTH4	chr22:37402915:G:A	LPS	NK	-0.00513875079063937	0.0252019910969474	0.639241926312494
CYTH4	chr22:37402915:G:A	LPS	CD8T	0.00330113096418896	0.0248658948856086	0.680048263526937
CYTH4	chr22:37402915:G:A	LPS	monocyte	-0.011295064998358	0.0318309382127024	0.576962302819495
CYTH4	chr22:37402915:G:A	LPS	B	-0.00754769405652713	0.0284863725676759	0.616773070746626
CYTH4	chr22:37402915:G:A	LPS	CD4T	-0.0115029589412056	0.0282186278740452	0.577182188293778
CYTH4	chr22:37402915:G:A	Tcruzi	NK	0.00187715143937526	0.0268466784516517	0.698184169482016
CYTH4	chr22:37402915:G:A	Tcruzi	CD8T	0.00557178488994157	0.0281896128047707	0.664728089936046
CYTH4	chr22:37402915:G:A	Tcruzi	monocyte	-0.0126038081234897	0.0318475691802717	0.575112427475613
CYTH4	chr22:37402915:G:A	Tcruzi	B	-0.00734962930110011	0.0279569502783376	0.622703163736604
CYTH4	chr22:37402915:G:A	Tcruzi	CD4T	-0.0083344852145676	0.0297117572211051	0.619156257261715
CYTH4	chr22:37409239:G:A	NI	NK	0.0107415535428146	0.0507087014058843	0.579359952692721
CYTH4	chr22:37409239:G:A	NI	CD8T	0.00451977268433402	0.0546826467561401	0.616929567310435
CYTH4	chr22:37409239:G:A	NI	monocyte	0.0404923166034195	0.0806232795611764	0.438504202991829
CYTH4	chr22:37409239:G:A	NI	B	0.0146004418097706	0.0576205548407218	0.565855159408937
CYTH4	chr22:37409239:G:A	NI	CD4T	-0.001151962808523	0.065656618831661	0.637717916310471
CYTH4	chr22:37409239:G:A	IAV	NK	0.0104379758247808	0.0464078945195265	0.575350501556932
CYTH4	chr22:37409239:G:A	IAV	CD8T	0.00371547177915596	0.0422079583584772	0.614476732028249
CYTH4	chr22:37409239:G:A	IAV	monocyte	0.0193474446734883	0.0561753336421473	0.533678640572688
CYTH4	chr22:37409239:G:A	IAV	B	0.0126378279998618	0.0493862844278064	0.564790137846496
CYTH4	chr22:37409239:G:A	IAV	CD4T	0.00536888122369711	0.0529992058535903	0.613441869541346
CYTH4	chr22:37409239:G:A	LPS	NK	0.0116599570445816	0.0506354549796095	0.569720111471947
CYTH4	chr22:37409239:G:A	LPS	CD8T	0.0059385472745781	0.0475140822668914	0.600925479667775
CYTH4	chr22:37409239:G:A	LPS	monocyte	0.0127999886106762	0.0634810188360623	0.562820101028786
CYTH4	chr22:37409239:G:A	LPS	B	0.0134018954856128	0.0563256007184613	0.566160624962852
CYTH4	chr22:37409239:G:A	LPS	CD4T	-0.00104033331074202	0.0585816277279294	0.641977047938501
CYTH4	chr22:37409239:G:A	Tcruzi	NK	0.0188650485850003	0.0575820674306042	0.540725818616228
CYTH4	chr22:37409239:G:A	Tcruzi	CD8T	0.00928002563010089	0.0534355197548277	0.590187019976368
CYTH4	chr22:37409239:G:A	Tcruzi	monocyte	0.0249779422167382	0.0666935959743566	0.518220978927491
CYTH4	chr22:37409239:G:A	Tcruzi	B	0.01869163517846	0.0579121347874565	0.541372700865613
CYTH4	chr22:37409239:G:A	Tcruzi	CD4T	-0.00377821474025434	0.0624132574272471	0.634982332941449
CYTIP	chr2:157309441:T:A	NI	NK	-0.0129467712376397	0.0482726719484524	0.578355138349131
CYTIP	chr2:157309441:T:A	NI	CD8T	-0.00912654220722271	0.0504506534180533	0.604595711327026
CYTIP	chr2:157309441:T:A	NI	monocyte	-0.000269708652453369	0.0544402020564028	0.630337834070593
CYTIP	chr2:157309441:T:A	NI	B	-0.0109667954413517	0.0504670808934847	0.594700364747195
CYTIP	chr2:157309441:T:A	NI	CD4T	-0.014302969064728	0.0633522903983422	0.580604929951141
CYTIP	chr2:157309441:T:A	IAV	NK	-0.00919234549608721	0.0423558241027671	0.594167744296084
CYTIP	chr2:157309441:T:A	IAV	CD8T	-0.00509151548935965	0.0382674368465096	0.617583260788201
CYTIP	chr2:157309441:T:A	IAV	monocyte	0.00555790722863757	0.0471148297427526	0.628217087549915
CYTIP	chr2:157309441:T:A	IAV	B	-0.00643551262581441	0.0428513871619174	0.613962769197312
CYTIP	chr2:157309441:T:A	IAV	CD4T	-0.000235405284656198	0.0517065450700303	0.652350068874151
CYTIP	chr2:157309441:T:A	LPS	NK	-0.00694128872569181	0.0450937977496403	0.607148088965472
CYTIP	chr2:157309441:T:A	LPS	CD8T	-0.00740786755150957	0.0439609041500099	0.603022006949123
CYTIP	chr2:157309441:T:A	LPS	monocyte	0.00308065106644784	0.0565012485118075	0.630172482411511
CYTIP	chr2:157309441:T:A	LPS	B	-0.00502228498584492	0.0483908579441103	0.621625897361244
CYTIP	chr2:157309441:T:A	LPS	CD4T	-0.00595131587902278	0.0563980166668457	0.621107182709049
CYTIP	chr2:157309441:T:A	Tcruzi	NK	-0.0122163375494485	0.0490553336230991	0.58244185034566
CYTIP	chr2:157309441:T:A	Tcruzi	CD8T	-0.00807314403022483	0.0484241232395387	0.606491176096333
CYTIP	chr2:157309441:T:A	Tcruzi	monocyte	0.00147597908056907	0.0528568702694053	0.647137796380378
CYTIP	chr2:157309441:T:A	Tcruzi	B	-0.00837428261076365	0.0468907034704988	0.60389886992813
CYTIP	chr2:157309441:T:A	Tcruzi	CD4T	-0.0111415952337532	0.058733804608201	0.600662578672028
CYTIP	chr2:157330141:T:C	NI	NK	-0.092654769938223	0.0496529676175874	0.0215671875574266
CYTIP	chr2:157330141:T:C	NI	CD8T	-0.111518491804142	0.0469201204719455	0.00817703834149286
CYTIP	chr2:157330141:T:C	NI	monocyte	-0.0900304381855394	0.0455707164099849	0.0203310237217142
CYTIP	chr2:157330141:T:C	NI	B	-0.0140550880543903	0.0470243111232446	0.363063126865865
CYTIP	chr2:157330141:T:C	NI	CD4T	-0.106177971840124	0.0504020921765313	0.0176277096790396
CYTIP	chr2:157330141:T:C	IAV	NK	-0.0789486978298858	0.0417417407129858	0.0233126621008993
CYTIP	chr2:157330141:T:C	IAV	CD8T	-0.0702847185899067	0.0403645787114677	0.0336471965050719
CYTIP	chr2:157330141:T:C	IAV	monocyte	-0.0770404927551452	0.0472813414053064	0.0392609940204995
CYTIP	chr2:157330141:T:C	IAV	B	-0.0249494346885572	0.0437502651230405	0.269064271874842
CYTIP	chr2:157330141:T:C	IAV	CD4T	-0.0823982316498203	0.0438292997953813	0.03058437515376
CYTIP	chr2:157330141:T:C	LPS	NK	-0.0910998462940633	0.0461930666964869	0.0182002266460618
CYTIP	chr2:157330141:T:C	LPS	CD8T	-0.0836317054856333	0.0412811954173635	0.0194110357490379
CYTIP	chr2:157330141:T:C	LPS	monocyte	-0.0348981406318605	0.0491486958193127	0.229928885616838
CYTIP	chr2:157330141:T:C	LPS	B	-0.0321416743683769	0.0449096738129382	0.229131741967335
CYTIP	chr2:157330141:T:C	LPS	CD4T	-0.0936213792958344	0.0442177356895379	0.0183772744706425
CYTIP	chr2:157330141:T:C	Tcruzi	NK	-0.11760556832361	0.0592853750824066	0.0104993686896563
CYTIP	chr2:157330141:T:C	Tcruzi	CD8T	-0.0964093141684684	0.0439850998743234	0.0136207337982431
CYTIP	chr2:157330141:T:C	Tcruzi	monocyte	-0.0489384310540443	0.0457296918201036	0.138696245661729
CYTIP	chr2:157330141:T:C	Tcruzi	B	-0.022713990111324	0.043654749057771	0.289008362101101
CYTIP	chr2:157330141:T:C	Tcruzi	CD4T	-0.114642165031236	0.0513690201629027	0.0111176137275493
CYTIP	chr2:157359326:C:T	NI	NK	0.00991974013446381	0.0477513925945691	0.407281527356307
CYTIP	chr2:157359326:C:T	NI	CD8T	0.0400943089604034	0.0406559361769653	0.159961507945855
CYTIP	chr2:157359326:C:T	NI	monocyte	0.244772073499288	0.037964020485592	1.6026388479107e-11
CYTIP	chr2:157359326:C:T	NI	B	-0.00635254908985989	0.0448785971426797	0.448158555639553
CYTIP	chr2:157359326:C:T	NI	CD4T	0.00215195977940561	0.0469061827519355	0.475507239348215
CYTIP	chr2:157359326:C:T	IAV	NK	0.0246711630726354	0.0387393488755445	0.258154454834252
CYTIP	chr2:157359326:C:T	IAV	CD8T	0.0262085353685348	0.0413236749314656	0.255707132399459
CYTIP	chr2:157359326:C:T	IAV	monocyte	0.196434137314114	0.0428705000422007	1.9468339483836e-06
CYTIP	chr2:157359326:C:T	IAV	B	0.00726600409157613	0.0457596964436828	0.430808707687211
CYTIP	chr2:157359326:C:T	IAV	CD4T	0.052555154383586	0.0424420158949116	0.104682850024042
CYTIP	chr2:157359326:C:T	LPS	NK	0.0358886617657334	0.0426634535918351	0.197011163547983
CYTIP	chr2:157359326:C:T	LPS	CD8T	0.061361080615851	0.041238192272738	0.0621137430921641
CYTIP	chr2:157359326:C:T	LPS	monocyte	0.239144673692239	0.047494022927477	1.0550499903938e-07
CYTIP	chr2:157359326:C:T	LPS	B	0.00331071455915862	0.0443396016671115	0.465822304576479
CYTIP	chr2:157359326:C:T	LPS	CD4T	0.0289771151992738	0.0395715047268312	0.230532087702463
CYTIP	chr2:157359326:C:T	Tcruzi	NK	0.028878694406364	0.0499722323022272	0.27515595639587
CYTIP	chr2:157359326:C:T	Tcruzi	CD8T	0.0379533620129606	0.041480374791734	0.177163906209837
CYTIP	chr2:157359326:C:T	Tcruzi	monocyte	0.263941744110632	0.046822462932191	7.08783945833892e-10
CYTIP	chr2:157359326:C:T	Tcruzi	B	-0.00718717465534492	0.0439070363206056	0.440950933027194
CYTIP	chr2:157359326:C:T	Tcruzi	CD4T	0.0298662283412063	0.0461264178672522	0.256155799898915
CYTIP	chr2:157452422:A:G	NI	NK	-0.00786014408690283	0.0490599333803816	0.568178887169801
CYTIP	chr2:157452422:A:G	NI	CD8T	-0.0204385952655319	0.0558147592472742	0.507105230442911
CYTIP	chr2:157452422:A:G	NI	monocyte	-0.0204204815299642	0.0550013128042828	0.472964381124272
CYTIP	chr2:157452422:A:G	NI	B	-0.0273181650061235	0.0583601670251372	0.46391874836425
CYTIP	chr2:157452422:A:G	NI	CD4T	0.00317628132501404	0.0590751781241268	0.599626406570471
CYTIP	chr2:157452422:A:G	IAV	NK	0.00703756819013372	0.0452107469973827	0.583802926191723
CYTIP	chr2:157452422:A:G	IAV	CD8T	-0.00645590331135918	0.0418257175621033	0.572203078939909
CYTIP	chr2:157452422:A:G	IAV	monocyte	-0.0206276136309874	0.0509513961811181	0.480760012317213
CYTIP	chr2:157452422:A:G	IAV	B	-0.00896226482345718	0.0471837076242552	0.550098356698592
CYTIP	chr2:157452422:A:G	IAV	CD4T	0.0252082375946109	0.0601835663438644	0.491506277688377
CYTIP	chr2:157452422:A:G	LPS	NK	-0.00850428078526207	0.0478132009518272	0.560082372238258
CYTIP	chr2:157452422:A:G	LPS	CD8T	-0.00813998929358854	0.045140762779991	0.560959379822311
CYTIP	chr2:157452422:A:G	LPS	monocyte	-0.0381067085995494	0.0678218114157528	0.41373664947339
CYTIP	chr2:157452422:A:G	LPS	B	-0.0262261593771109	0.0575720595529707	0.464328589152508
CYTIP	chr2:157452422:A:G	LPS	CD4T	0.0266128793546412	0.0628755695253412	0.486960880261621
CYTIP	chr2:157452422:A:G	Tcruzi	NK	-0.00780257072101745	0.0507804748361159	0.568007514459265
CYTIP	chr2:157452422:A:G	Tcruzi	CD8T	-0.0139082207745627	0.0507551762967453	0.535191906680255
CYTIP	chr2:157452422:A:G	Tcruzi	monocyte	-0.0308465578320201	0.0598310004705862	0.439969095823742
CYTIP	chr2:157452422:A:G	Tcruzi	B	-0.0295555352504954	0.0579684831038276	0.446109300425193
CYTIP	chr2:157452422:A:G	Tcruzi	CD4T	0.00705680009049546	0.0563625086700213	0.58451211874982
CYTIP	chr2:157478415:T:C	NI	NK	-0.0438707077706922	0.0564867189592261	0.286763222975028
CYTIP	chr2:157478415:T:C	NI	CD8T	-0.0276149419093678	0.0478073241032234	0.357118854433837
CYTIP	chr2:157478415:T:C	NI	monocyte	0.0582686486831615	0.0577535384956238	0.212985394048038
CYTIP	chr2:157478415:T:C	NI	B	-0.0196256517884383	0.0495471205612667	0.42345005375076
CYTIP	chr2:157478415:T:C	NI	CD4T	-0.0602460165466012	0.0662011458236132	0.246142950495666
CYTIP	chr2:157478415:T:C	IAV	NK	-0.0376211385761434	0.0488361533355639	0.292683030860054
CYTIP	chr2:157478415:T:C	IAV	CD8T	-0.0188463392650758	0.0412846410409686	0.391354406615739
CYTIP	chr2:157478415:T:C	IAV	monocyte	0.0506982247167546	0.0556646861721498	0.248994623613522
CYTIP	chr2:157478415:T:C	IAV	B	-0.0362377229860065	0.0546825435326098	0.327531923728899
CYTIP	chr2:157478415:T:C	IAV	CD4T	-0.0263128503489664	0.0485338249011799	0.369244345324902
CYTIP	chr2:157478415:T:C	LPS	NK	-0.0462020931611133	0.0560073202300737	0.2708221009645
CYTIP	chr2:157478415:T:C	LPS	CD8T	-0.0194423066135338	0.0431421643811744	0.392797629321184
CYTIP	chr2:157478415:T:C	LPS	monocyte	0.0577538947045299	0.0635535013446238	0.246039452850096
CYTIP	chr2:157478415:T:C	LPS	B	-0.0153286020037277	0.0485329192599225	0.448357176013976
CYTIP	chr2:157478415:T:C	LPS	CD4T	-0.0337604207637197	0.0513235092857083	0.333677473864596
CYTIP	chr2:157478415:T:C	Tcruzi	NK	-0.0446967679543648	0.0586050841254681	0.2899704095634
CYTIP	chr2:157478415:T:C	Tcruzi	CD8T	-0.0243388908195682	0.0465203372588125	0.371897241599842
CYTIP	chr2:157478415:T:C	Tcruzi	monocyte	0.0416293809585181	0.0541535758731885	0.294873613868737
CYTIP	chr2:157478415:T:C	Tcruzi	B	-0.0254888432431909	0.0491576292304984	0.382675479189197
CYTIP	chr2:157478415:T:C	Tcruzi	CD4T	-0.0454317230960208	0.0579324767390675	0.292558117782193
CYTIP	chr2:157498327:C:A	NI	NK	0.0432431188496274	0.0659867013146564	0.383988084497923
CYTIP	chr2:157498327:C:A	NI	CD8T	0.034528336477423	0.0576117215429887	0.418390661037227
CYTIP	chr2:157498327:C:A	NI	monocyte	-0.012625015719663	0.0540790628456658	0.533151085593269
CYTIP	chr2:157498327:C:A	NI	B	0.0133857318711354	0.0501624869444764	0.533461461267645
CYTIP	chr2:157498327:C:A	NI	CD4T	0.03358773123646	0.0647564212614926	0.44018318535748
CYTIP	chr2:157498327:C:A	IAV	NK	0.0331791318661835	0.0535114685907429	0.404485223305887
CYTIP	chr2:157498327:C:A	IAV	CD8T	0.0233064045121705	0.0441158451621611	0.439635691560376
CYTIP	chr2:157498327:C:A	IAV	monocyte	-0.0210093133345155	0.0537537426674018	0.500677148129012
CYTIP	chr2:157498327:C:A	IAV	B	0.00686662633214948	0.0437005246854773	0.565715920478916
CYTIP	chr2:157498327:C:A	IAV	CD4T	0.0236679027791805	0.0528691572697503	0.471013117559572
CYTIP	chr2:157498327:C:A	LPS	NK	0.0388724067123327	0.0606914176362415	0.391074813768835
CYTIP	chr2:157498327:C:A	LPS	CD8T	0.0267715458758421	0.0489498781202033	0.431213916511847
CYTIP	chr2:157498327:C:A	LPS	monocyte	-0.0158695983942633	0.0579699659521188	0.529285100098648
CYTIP	chr2:157498327:C:A	LPS	B	0.00513135652547186	0.0488123114697456	0.576417696377007
CYTIP	chr2:157498327:C:A	LPS	CD4T	0.0290092908660018	0.0581128155049186	0.451642814982339
CYTIP	chr2:157498327:C:A	Tcruzi	NK	0.0391762094713038	0.0627528019075524	0.398387393208383
CYTIP	chr2:157498327:C:A	Tcruzi	CD8T	0.0346549440378913	0.0568370829705333	0.411977709792227
CYTIP	chr2:157498327:C:A	Tcruzi	monocyte	-0.0113578004313156	0.053532106238997	0.555973853690449
CYTIP	chr2:157498327:C:A	Tcruzi	B	0.0115205574622817	0.0473517707354285	0.538964109439867
CYTIP	chr2:157498327:C:A	Tcruzi	CD4T	0.034301410189044	0.0626117491349801	0.436402566689023
CYTIP	chr2:157502188:T:A	NI	NK	0.0491365232914677	0.0620738752474154	0.231467667472453
CYTIP	chr2:157502188:T:A	NI	CD8T	0.079061004253068	0.0662709753640114	0.137787047755309
CYTIP	chr2:157502188:T:A	NI	monocyte	0.0314882601514094	0.063338021970305	0.33182308299606
CYTIP	chr2:157502188:T:A	NI	B	0.112350482065156	0.0837111936072582	0.0980399628621138
CYTIP	chr2:157502188:T:A	NI	CD4T	0.149173846879139	0.0990711715000097	0.0801448514102286
CYTIP	chr2:157502188:T:A	IAV	NK	0.027961106047377	0.0536101476833917	0.313866699112425
CYTIP	chr2:157502188:T:A	IAV	CD8T	0.0474222145690486	0.0529571992562806	0.200704742520984
CYTIP	chr2:157502188:T:A	IAV	monocyte	0.0136444091380479	0.0590178723178858	0.424213721736287
CYTIP	chr2:157502188:T:A	IAV	B	0.0725153235482517	0.0649882287862691	0.143557851271549
CYTIP	chr2:157502188:T:A	IAV	CD4T	0.0891231662434104	0.0698244950012727	0.122281610058172
CYTIP	chr2:157502188:T:A	LPS	NK	0.0398255370670427	0.0587161574285194	0.264778596040269
CYTIP	chr2:157502188:T:A	LPS	CD8T	0.0610854859463096	0.0579640697827979	0.164143350076608
CYTIP	chr2:157502188:T:A	LPS	monocyte	0.0329424930270079	0.069921679519467	0.341917017597771
CYTIP	chr2:157502188:T:A	LPS	B	0.106458001200043	0.0804188418249809	0.101174153567294
CYTIP	chr2:157502188:T:A	LPS	CD4T	0.105927234479418	0.0761279619549504	0.104301603288484
CYTIP	chr2:157502188:T:A	Tcruzi	NK	0.0397510149494521	0.0626971615031344	0.276361807054439
CYTIP	chr2:157502188:T:A	Tcruzi	CD8T	0.0835454198284208	0.0667186577970033	0.1234705994404
CYTIP	chr2:157502188:T:A	Tcruzi	monocyte	0.0226210565364743	0.0647442772275511	0.383195084271777
CYTIP	chr2:157502188:T:A	Tcruzi	B	0.109224551378034	0.0809624761769987	0.0952589698181026
CYTIP	chr2:157502188:T:A	Tcruzi	CD4T	0.138311296240617	0.0930477876539829	0.0850707198031994
CYTIP	chr2:157502189:A:T	NI	NK	0.0191138595780067	0.0494744703741594	0.518788119188849
CYTIP	chr2:157502189:A:T	NI	CD8T	0.0110306328279505	0.0484221961117732	0.569210932286213
CYTIP	chr2:157502189:A:T	NI	monocyte	0.0270358905392878	0.0581680335143271	0.464525564076509
CYTIP	chr2:157502189:A:T	NI	B	-0.00862255250317221	0.0503294492146017	0.605327477443047
CYTIP	chr2:157502189:A:T	NI	CD4T	0.0168027462955865	0.0602081243012359	0.545501659751796
CYTIP	chr2:157502189:A:T	IAV	NK	0.0135530608485527	0.0421557498443454	0.540187294401665
CYTIP	chr2:157502189:A:T	IAV	CD8T	0.00961895510797663	0.0383070629381345	0.56154703896616
CYTIP	chr2:157502189:A:T	IAV	monocyte	0.0252232510763665	0.0525352904105072	0.483357889070033
CYTIP	chr2:157502189:A:T	IAV	B	-0.00408472568068374	0.0429793973002958	0.628359567042427
CYTIP	chr2:157502189:A:T	IAV	CD4T	0.0120312450557015	0.0502075255250025	0.566378861614524
CYTIP	chr2:157502189:A:T	LPS	NK	0.0232424842032749	0.0518888446229938	0.489707657809491
CYTIP	chr2:157502189:A:T	LPS	CD8T	0.0137071702478377	0.0439501374154949	0.537231956729138
CYTIP	chr2:157502189:A:T	LPS	monocyte	0.0316611432502656	0.064195106011186	0.461344240293009
CYTIP	chr2:157502189:A:T	LPS	B	-0.0054831034259272	0.0489800250697061	0.619214189144169
CYTIP	chr2:157502189:A:T	LPS	CD4T	0.0140045948788192	0.0546756655580627	0.555034129458847
CYTIP	chr2:157502189:A:T	Tcruzi	NK	0.0181727072030543	0.0500854298968777	0.524946060860827
CYTIP	chr2:157502189:A:T	Tcruzi	CD8T	0.01147675266754	0.0472485921184243	0.563189732025765
CYTIP	chr2:157502189:A:T	Tcruzi	monocyte	0.023193797105978	0.056309422041907	0.502434597895664
CYTIP	chr2:157502189:A:T	Tcruzi	B	-0.00841045677876902	0.0482551429817791	0.602755604144486
CYTIP	chr2:157502189:A:T	Tcruzi	CD4T	0.0131074051508909	0.0561654898273092	0.56712730743613
CYTIP	chr2:157504350:C:G	NI	NK	0.0338167740779366	0.0457331354106209	0.225966494458268
CYTIP	chr2:157504350:C:G	NI	CD8T	0.0100136454374246	0.0383820296660022	0.39277860676512
CYTIP	chr2:157504350:C:G	NI	monocyte	-0.0173026460307621	0.0361307250009243	0.314506703120116
CYTIP	chr2:157504350:C:G	NI	B	0.134218178003795	0.0467016118920814	0.00182304093790083
CYTIP	chr2:157504350:C:G	NI	CD4T	0.00591081813279015	0.0437432287925704	0.440102005984373
CYTIP	chr2:157504350:C:G	IAV	NK	0.0355536775540673	0.0373042954036824	0.167130499661357
CYTIP	chr2:157504350:C:G	IAV	CD8T	0.00782422661114109	0.039501601641376	0.412743627495729
CYTIP	chr2:157504350:C:G	IAV	monocyte	-0.0618776860192706	0.042406966658983	0.0653397139733524
CYTIP	chr2:157504350:C:G	IAV	B	0.0748215662032341	0.0436782991816246	0.0413642802301562
CYTIP	chr2:157504350:C:G	IAV	CD4T	0.0186057634563362	0.0394046464127987	0.313446479698954
CYTIP	chr2:157504350:C:G	LPS	NK	0.00722678824734987	0.0406733100860179	0.420312852513892
CYTIP	chr2:157504350:C:G	LPS	CD8T	0.0226001993273589	0.038239710712957	0.273670184882231
CYTIP	chr2:157504350:C:G	LPS	monocyte	-0.0489331871749333	0.0451534560033416	0.137098747446605
CYTIP	chr2:157504350:C:G	LPS	B	0.133825446117803	0.046761276417923	0.00179012490586968
CYTIP	chr2:157504350:C:G	LPS	CD4T	0.041489804160148	0.0377446436908983	0.134382802482694
CYTIP	chr2:157504350:C:G	Tcruzi	NK	0.0121585007033067	0.0474042953220944	0.390799628649723
CYTIP	chr2:157504350:C:G	Tcruzi	CD8T	-0.0080807305439448	0.0404545861652184	0.433823893417862
CYTIP	chr2:157504350:C:G	Tcruzi	monocyte	-0.080650235855551	0.0464656380698621	0.0341584183944648
CYTIP	chr2:157504350:C:G	Tcruzi	B	0.133805738913148	0.046651228806023	0.0016472167737364
CYTIP	chr2:157504350:C:G	Tcruzi	CD4T	-0.00334173124411884	0.0446305687271146	0.482554042626155
CYTIP	chr2:157523322:A:G	NI	NK	-0.00916345222827881	0.0335377991161071	0.570001626338706
CYTIP	chr2:157523322:A:G	NI	CD8T	-0.00572570999923726	0.0340567279143495	0.599890925164721
CYTIP	chr2:157523322:A:G	NI	monocyte	-0.0345077365160197	0.0487569399233918	0.389389196267996
CYTIP	chr2:157523322:A:G	NI	B	-0.00173200562837271	0.0347637580139975	0.634462098227956
CYTIP	chr2:157523322:A:G	NI	CD4T	-0.0148744349994063	0.0430316379186086	0.537553767983853
CYTIP	chr2:157523322:A:G	IAV	NK	-0.00983075753850447	0.0307207536648301	0.555506804980442
CYTIP	chr2:157523322:A:G	IAV	CD8T	-0.00556199433126548	0.0277972326970366	0.590274561792113
CYTIP	chr2:157523322:A:G	IAV	monocyte	-0.0309004851712523	0.0464312165309317	0.424443311865171
CYTIP	chr2:157523322:A:G	IAV	B	-0.00494084545032558	0.0311952963274079	0.602756322997683
CYTIP	chr2:157523322:A:G	IAV	CD4T	-0.0131031325857354	0.0366832317725865	0.544393002551733
CYTIP	chr2:157523322:A:G	LPS	NK	-0.0113175829933399	0.0335844970047426	0.544569938988168
CYTIP	chr2:157523322:A:G	LPS	CD8T	-0.00892828642510135	0.0310044083771406	0.559639241196238
CYTIP	chr2:157523322:A:G	LPS	monocyte	-0.0213265221890141	0.0446827810418638	0.476980875995109
CYTIP	chr2:157523322:A:G	LPS	B	-0.00695124534669852	0.0346648187591007	0.586096284238295
CYTIP	chr2:157523322:A:G	LPS	CD4T	-0.0136366593204983	0.0388585711355676	0.541275739371143
CYTIP	chr2:157523322:A:G	Tcruzi	NK	-0.00985204091671425	0.0348029454873406	0.564795358944608
CYTIP	chr2:157523322:A:G	Tcruzi	CD8T	-0.00191012830707293	0.0334919908012836	0.628173467607194
CYTIP	chr2:157523322:A:G	Tcruzi	monocyte	-0.0318017890212885	0.0479651057305402	0.42795735296763
CYTIP	chr2:157523322:A:G	Tcruzi	B	-0.00261689975759041	0.032945914752441	0.62393661949481
CYTIP	chr2:157523322:A:G	Tcruzi	CD4T	-0.0110707039472625	0.0395964135011425	0.566460277665932
CYTIP	chr2:157543065:G:A	NI	NK	0.0129501896343537	0.0518986042424519	0.573768008610748
CYTIP	chr2:157543065:G:A	NI	CD8T	-0.00439729780006483	0.0514615737697937	0.619593493209804
CYTIP	chr2:157543065:G:A	NI	monocyte	-0.00258752961643817	0.0557072917412487	0.609703155501935
CYTIP	chr2:157543065:G:A	NI	B	-0.0114956091731907	0.0533872098779574	0.579341324673598
CYTIP	chr2:157543065:G:A	NI	CD4T	-0.0204438268713896	0.0673704037463591	0.543629876157781
CYTIP	chr2:157543065:G:A	IAV	NK	0.0230251449195897	0.056325667241074	0.515996965618447
CYTIP	chr2:157543065:G:A	IAV	CD8T	0.00664394569866122	0.0423414913123645	0.604138187183737
CYTIP	chr2:157543065:G:A	IAV	monocyte	0.00398503624271507	0.0488100478286256	0.621079841425393
CYTIP	chr2:157543065:G:A	IAV	B	-0.00480824517812249	0.0461885025881125	0.610538972544499
CYTIP	chr2:157543065:G:A	IAV	CD4T	-0.00738752272878345	0.0535468419587406	0.601719430169987
CYTIP	chr2:157543065:G:A	LPS	NK	0.0196065995062053	0.0561098078717768	0.534885961949336
CYTIP	chr2:157543065:G:A	LPS	CD8T	0.00259322649745142	0.0455318821950212	0.628349934406722
CYTIP	chr2:157543065:G:A	LPS	monocyte	0.0247027497321377	0.0720007758806554	0.519529176744245
CYTIP	chr2:157543065:G:A	LPS	B	-0.0133456758825323	0.0541461874618041	0.566442237151352
CYTIP	chr2:157543065:G:A	LPS	CD4T	-0.0149791734212361	0.0597739492313957	0.565733789076792
CYTIP	chr2:157543065:G:A	Tcruzi	NK	0.00849337320758782	0.051267436971353	0.596870924613695
CYTIP	chr2:157543065:G:A	Tcruzi	CD8T	-0.00365860080839191	0.0497247531879077	0.620737564882805
CYTIP	chr2:157543065:G:A	Tcruzi	monocyte	-0.000227070945344413	0.0549283913910755	0.63999652144302
CYTIP	chr2:157543065:G:A	Tcruzi	B	-0.0151766249027348	0.0529597505277904	0.55583608843059
CYTIP	chr2:157543065:G:A	Tcruzi	CD4T	-0.0128054340386559	0.0606568117118806	0.57858958683592
CYTIP	chr2:157562303:A:T	NI	NK	-0.0123708834172709	0.0452508573537159	0.568487286881828
CYTIP	chr2:157562303:A:T	NI	CD8T	-0.0191519661285339	0.0519526440075561	0.53928901419432
CYTIP	chr2:157562303:A:T	NI	monocyte	-0.0185880978453034	0.0564777779717077	0.521994875281918
CYTIP	chr2:157562303:A:T	NI	B	-0.0111429223707896	0.0477711371204742	0.581090212980031
CYTIP	chr2:157562303:A:T	NI	CD4T	-0.0120904589500268	0.0577089737695748	0.578420906394586
CYTIP	chr2:157562303:A:T	IAV	NK	-0.00844367409685208	0.0400407255229028	0.586754386822307
CYTIP	chr2:157562303:A:T	IAV	CD8T	-0.0142030099379285	0.0405962886520935	0.543887899031449
CYTIP	chr2:157562303:A:T	IAV	monocyte	-0.0141894030769184	0.0470343361502209	0.556614242584583
CYTIP	chr2:157562303:A:T	IAV	B	-0.010085656775545	0.0422106268469514	0.579086784128034
CYTIP	chr2:157562303:A:T	IAV	CD4T	-0.0131235199343321	0.0499208374849199	0.572711785596926
CYTIP	chr2:157562303:A:T	LPS	NK	-0.0078421925290319	0.0432467534909462	0.589878165214818
CYTIP	chr2:157562303:A:T	LPS	CD8T	-0.0161263526741447	0.0453319246730634	0.53786430120365
CYTIP	chr2:157562303:A:T	LPS	monocyte	-0.0203254708303502	0.0585643860198728	0.528144308275957
CYTIP	chr2:157562303:A:T	LPS	B	-0.0101240365657341	0.0472061762310931	0.581457982189252
CYTIP	chr2:157562303:A:T	LPS	CD4T	-0.00761787578025169	0.0523291768711606	0.600998938019867
CYTIP	chr2:157562303:A:T	Tcruzi	NK	-0.0117740463451498	0.046201608474567	0.571809293095399
CYTIP	chr2:157562303:A:T	Tcruzi	CD8T	-0.0153737506516772	0.0482284569146287	0.553118987659218
CYTIP	chr2:157562303:A:T	Tcruzi	monocyte	-0.0271062313945349	0.0611040528914935	0.501622789670925
CYTIP	chr2:157562303:A:T	Tcruzi	B	-0.00900234042999482	0.0448628629024877	0.588026398436377
CYTIP	chr2:157562303:A:T	Tcruzi	CD4T	-0.00941124535029516	0.0540596699697079	0.595587289395387
D2HGDH	chr2:241641055:G:A	NI	NK	-0.0313227434639886	0.0398233020673509	0.204540004145925
D2HGDH	chr2:241641055:G:A	NI	CD8T	-0.070591575154108	0.0399746479039246	0.0393230297861956
D2HGDH	chr2:241641055:G:A	NI	monocyte	0.048161805013536	0.0525694408326961	0.180590239130769
D2HGDH	chr2:241641055:G:A	NI	B	-0.0606636187965562	0.0435359304871221	0.0763171584387937
D2HGDH	chr2:241641055:G:A	NI	CD4T	-0.12234230890726	0.0484020104079524	0.00706905568916882
D2HGDH	chr2:241641055:G:A	IAV	NK	-0.0682829467198793	0.0417577105488576	0.0362803909050975
D2HGDH	chr2:241641055:G:A	IAV	CD8T	-0.0290858979133696	0.0357821066141464	0.191154082775786
D2HGDH	chr2:241641055:G:A	IAV	monocyte	0.00882827517722086	0.0419407475688476	0.420180896319522
D2HGDH	chr2:241641055:G:A	IAV	B	-0.052906981852368	0.0394832571700507	0.0826273398255456
D2HGDH	chr2:241641055:G:A	IAV	CD4T	-0.111258188207691	0.0440721474180647	0.0066807588854787
D2HGDH	chr2:241641055:G:A	LPS	NK	-0.0456678393973572	0.0394989314727106	0.117629549682872
D2HGDH	chr2:241641055:G:A	LPS	CD8T	-0.0632685540900819	0.0367526978647083	0.0399430874648262
D2HGDH	chr2:241641055:G:A	LPS	monocyte	0.0257157183909399	0.0476888885203834	0.301370002208794
D2HGDH	chr2:241641055:G:A	LPS	B	-0.0710531650964538	0.0440834038935298	0.0462510487288634
D2HGDH	chr2:241641055:G:A	LPS	CD4T	-0.135596184809897	0.0496307148828494	0.00489998262380931
D2HGDH	chr2:241641055:G:A	Tcruzi	NK	-0.0405875316785328	0.0408717673708524	0.1528900458714
D2HGDH	chr2:241641055:G:A	Tcruzi	CD8T	-0.0733350977110849	0.0390422976599346	0.0293067354333313
D2HGDH	chr2:241641055:G:A	Tcruzi	monocyte	0.0143437607931783	0.0457490939696628	0.380939075232377
D2HGDH	chr2:241641055:G:A	Tcruzi	B	-0.0592807987969078	0.0418586821899946	0.071870304755622
D2HGDH	chr2:241641055:G:A	Tcruzi	CD4T	-0.109136392834481	0.0442586471868861	0.00878396800223336
D2HGDH	chr2:241650199:C:G	NI	NK	0.0177373904445058	0.0558594239704626	0.518603205963107
D2HGDH	chr2:241650199:C:G	NI	CD8T	0.0285337370558112	0.0648065478458988	0.478963621780451
D2HGDH	chr2:241650199:C:G	NI	monocyte	0.000778588703303148	0.0697598579026489	0.596536344882567
D2HGDH	chr2:241650199:C:G	NI	B	0.00921072387085661	0.0581604422623785	0.569852848949444
D2HGDH	chr2:241650199:C:G	NI	CD4T	0.0490707547590176	0.0882821570685548	0.426902232992258
D2HGDH	chr2:241650199:C:G	IAV	NK	0.0209977246268655	0.0542612997549253	0.496393578943544
D2HGDH	chr2:241650199:C:G	IAV	CD8T	0.0162667690466215	0.047680924132625	0.509608274634425
D2HGDH	chr2:241650199:C:G	IAV	monocyte	0.00389765456817514	0.0571967971260046	0.602114357104263
D2HGDH	chr2:241650199:C:G	IAV	B	0.0105427715425473	0.0507333121884449	0.555881979474466
D2HGDH	chr2:241650199:C:G	IAV	CD4T	0.0406362112814083	0.074899099262523	0.441146946737936
D2HGDH	chr2:241650199:C:G	LPS	NK	0.0241809010558433	0.0595870837056266	0.485375302150743
D2HGDH	chr2:241650199:C:G	LPS	CD8T	0.0259310934502439	0.0574115013383913	0.469893798210407
D2HGDH	chr2:241650199:C:G	LPS	monocyte	0.00136291920349524	0.0687452274733035	0.60393866522062
D2HGDH	chr2:241650199:C:G	LPS	B	0.00722889652613348	0.0578146619147471	0.574205484201658
D2HGDH	chr2:241650199:C:G	LPS	CD4T	0.0461364376419187	0.0833003444153287	0.432599019819343
D2HGDH	chr2:241650199:C:G	Tcruzi	NK	0.0267972112425223	0.0626562172438516	0.480478937398993
D2HGDH	chr2:241650199:C:G	Tcruzi	CD8T	0.0295551506053653	0.0636278059941885	0.468947635780693
D2HGDH	chr2:241650199:C:G	Tcruzi	monocyte	0.00272395110937195	0.0664138727850658	0.604520574011875
D2HGDH	chr2:241650199:C:G	Tcruzi	B	0.0095740353159673	0.0552428381713393	0.564037331826592
D2HGDH	chr2:241650199:C:G	Tcruzi	CD4T	0.0368103567306392	0.0762346566227894	0.462492876865641
D2HGDH	chr2:241669801:G:A	NI	NK	-0.0789878155286587	0.0558889648640735	0.0779742971947467
D2HGDH	chr2:241669801:G:A	NI	CD8T	-0.183177429145441	0.0569113124740328	0.000378319167847252
D2HGDH	chr2:241669801:G:A	NI	monocyte	0.162284312626782	0.0699177053050583	0.00688021240892437
D2HGDH	chr2:241669801:G:A	NI	B	-0.0826856584862335	0.0597700536732303	0.0802867815278759
D2HGDH	chr2:241669801:G:A	NI	CD4T	-0.179516549657374	0.0607544495352656	0.00195946932358115
D2HGDH	chr2:241669801:G:A	IAV	NK	-0.103802122749548	0.053986604446691	0.0232674103813557
D2HGDH	chr2:241669801:G:A	IAV	CD8T	-0.0895053207890642	0.0504286827610386	0.0389010410758153
D2HGDH	chr2:241669801:G:A	IAV	monocyte	0.0164194902845594	0.0605034731677907	0.377725462709479
D2HGDH	chr2:241669801:G:A	IAV	B	-0.0566193756356236	0.0549400140276223	0.146862744620671
D2HGDH	chr2:241669801:G:A	IAV	CD4T	-0.178543777396835	0.0560703806077263	0.000560009329844013
D2HGDH	chr2:241669801:G:A	LPS	NK	-0.0736438501161063	0.0560208927763053	0.0933714328590106
D2HGDH	chr2:241669801:G:A	LPS	CD8T	-0.136433470131287	0.0517548943424999	0.00379946460717939
D2HGDH	chr2:241669801:G:A	LPS	monocyte	0.126396257514768	0.0649919088306707	0.0224830136038715
D2HGDH	chr2:241669801:G:A	LPS	B	-0.074359840040895	0.0584230827174296	0.0989862180230258
D2HGDH	chr2:241669801:G:A	LPS	CD4T	-0.198539280827482	0.0584627564858935	0.000242522059068384
D2HGDH	chr2:241669801:G:A	Tcruzi	NK	-0.10597056207562	0.0582942588292729	0.0320092745149115
D2HGDH	chr2:241669801:G:A	Tcruzi	CD8T	-0.184367714308886	0.0564558561129254	0.000236804932074342
D2HGDH	chr2:241669801:G:A	Tcruzi	monocyte	0.141364682410049	0.0650383396432623	0.0116012949078249
D2HGDH	chr2:241669801:G:A	Tcruzi	B	-0.0935869450113911	0.058658559569861	0.0499850318608306
D2HGDH	chr2:241669801:G:A	Tcruzi	CD4T	-0.206458480747985	0.05850645065498	0.000136316207161702
D2HGDH	chr2:241672736:C:T	NI	NK	-0.0122119763626507	0.0516677130354807	0.571381836929654
D2HGDH	chr2:241672736:C:T	NI	CD8T	-0.0190937378927704	0.0611695854030394	0.548003360024302
D2HGDH	chr2:241672736:C:T	NI	monocyte	0.0153622635099278	0.069490169840296	0.552302042057005
D2HGDH	chr2:241672736:C:T	NI	B	-0.00206376968569374	0.0547014545850881	0.630909765065008
D2HGDH	chr2:241672736:C:T	NI	CD4T	-0.0181166772863271	0.0718451742317163	0.55786248618816
D2HGDH	chr2:241672736:C:T	IAV	NK	-0.00904628437443014	0.0469929036362942	0.584496854490803
D2HGDH	chr2:241672736:C:T	IAV	CD8T	-0.0156732863827426	0.0478974144423708	0.54168579569668
D2HGDH	chr2:241672736:C:T	IAV	monocyte	0.00709853162454692	0.054884068071749	0.606136368700311
D2HGDH	chr2:241672736:C:T	IAV	B	3.02681037884577e-05	0.0472072037340963	0.641712284247004
D2HGDH	chr2:241672736:C:T	IAV	CD4T	-0.00767351935408356	0.0584971245809075	0.601558927672604
D2HGDH	chr2:241672736:C:T	LPS	NK	-0.0115924134145786	0.0517020584242483	0.570430451349967
D2HGDH	chr2:241672736:C:T	LPS	CD8T	-0.0126875038268291	0.0507822117201218	0.562414324529453
D2HGDH	chr2:241672736:C:T	LPS	monocyte	0.0134493507435856	0.0676646497488164	0.572618237164374
D2HGDH	chr2:241672736:C:T	LPS	B	-0.00310769251194657	0.0543922593314744	0.62106767487555
D2HGDH	chr2:241672736:C:T	LPS	CD4T	-0.0148321606192329	0.0662783280471314	0.571002254350115
D2HGDH	chr2:241672736:C:T	Tcruzi	NK	-0.0161935904070768	0.055421208425336	0.552109971730133
D2HGDH	chr2:241672736:C:T	Tcruzi	CD8T	-0.0153676386133733	0.0569059916597471	0.559252749065753
D2HGDH	chr2:241672736:C:T	Tcruzi	monocyte	0.0121606927120601	0.0652063619217879	0.585290452781987
D2HGDH	chr2:241672736:C:T	Tcruzi	B	-0.00465344975874812	0.0521082209828624	0.615163808015522
D2HGDH	chr2:241672736:C:T	Tcruzi	CD4T	-0.0167307566442529	0.0672900807306749	0.566292087959052
D2HGDH	chr2:241732943:T:C	NI	NK	0.155316439945165	0.116432979621958	0.079754806595754
D2HGDH	chr2:241732943:T:C	NI	CD8T	0.153591725466606	0.111261145020054	0.0828134967790332
D2HGDH	chr2:241732943:T:C	NI	monocyte	-0.00809177770660053	0.121514860066001	0.487569364597835
D2HGDH	chr2:241732943:T:C	NI	B	0.165699544017822	0.124005647347382	0.0836901768803077
D2HGDH	chr2:241732943:T:C	NI	CD4T	0.223130881734091	0.142000519995077	0.0551082870482856
D2HGDH	chr2:241732943:T:C	IAV	NK	0.136226345791158	0.107113906310984	0.0901809857909603
D2HGDH	chr2:241732943:T:C	IAV	CD8T	0.104237421972064	0.0918956070374174	0.120726971870498
D2HGDH	chr2:241732943:T:C	IAV	monocyte	-0.00966694186610924	0.106138558755465	0.47459621489134
D2HGDH	chr2:241732943:T:C	IAV	B	0.126031456547614	0.105966452918664	0.109886122916482
D2HGDH	chr2:241732943:T:C	IAV	CD4T	0.130777798759164	0.108841556681157	0.116470555441966
D2HGDH	chr2:241732943:T:C	LPS	NK	0.145017233967577	0.112077596463234	0.0886197274749467
D2HGDH	chr2:241732943:T:C	LPS	CD8T	0.105106170340034	0.0953907234624095	0.132982024821297
D2HGDH	chr2:241732943:T:C	LPS	monocyte	-0.136353009504068	0.147071060720184	0.185552521248443
D2HGDH	chr2:241732943:T:C	LPS	B	0.238334988565066	0.156560030625056	0.0473829654060949
D2HGDH	chr2:241732943:T:C	LPS	CD4T	0.164498034992082	0.120313064787779	0.0870346053345545
D2HGDH	chr2:241732943:T:C	Tcruzi	NK	0.164961836939409	0.122224638870093	0.0759832568305364
D2HGDH	chr2:241732943:T:C	Tcruzi	CD8T	0.135154563372364	0.104943588182415	0.0988872128358571
D2HGDH	chr2:241732943:T:C	Tcruzi	monocyte	-0.0941194646001855	0.132309322577687	0.258694148482467
D2HGDH	chr2:241732943:T:C	Tcruzi	B	0.180915155862596	0.127742510764129	0.066619730756245
D2HGDH	chr2:241732943:T:C	Tcruzi	CD4T	0.165741146970152	0.119642673695305	0.0855739110837888
D2HGDH	chr2:241734532:C:A	NI	NK	-0.166314740352875	0.067891571560776	0.00705321814508975
D2HGDH	chr2:241734532:C:A	NI	CD8T	-0.296550039525514	0.067451247925377	4.73650860832731e-06
D2HGDH	chr2:241734532:C:A	NI	monocyte	0.0864298014553031	0.0769622408822604	0.129156474963384
D2HGDH	chr2:241734532:C:A	NI	B	-0.202119183587328	0.0727797879047022	0.00242822702002898
D2HGDH	chr2:241734532:C:A	NI	CD4T	-0.323556851014388	0.0727764645734684	1.01633636302445e-05
D2HGDH	chr2:241734532:C:A	IAV	NK	-0.141087262455044	0.064160174479296	0.0138759710490141
D2HGDH	chr2:241734532:C:A	IAV	CD8T	-0.120480159375232	0.0617009194752862	0.0300528275411011
D2HGDH	chr2:241734532:C:A	IAV	monocyte	0.0474534245828728	0.0699129380442091	0.245263500922883
D2HGDH	chr2:241734532:C:A	IAV	B	-0.145832210433915	0.0666240563748111	0.0142773135090554
D2HGDH	chr2:241734532:C:A	IAV	CD4T	-0.324002342252079	0.0685274037446384	3.55695397691314e-07
D2HGDH	chr2:241734532:C:A	LPS	NK	-0.127016676719226	0.06735719460646	0.0318831469485259
D2HGDH	chr2:241734532:C:A	LPS	CD8T	-0.247452795034363	0.0630939981956761	3.02583174701665e-05
D2HGDH	chr2:241734532:C:A	LPS	monocyte	0.201498509134129	0.0803557206571609	0.00445374193480648
D2HGDH	chr2:241734532:C:A	LPS	B	-0.204409794522929	0.0712385501458862	0.00168698979681448
D2HGDH	chr2:241734532:C:A	LPS	CD4T	-0.302036745479265	0.068182302554523	9.04912684696058e-06
D2HGDH	chr2:241734532:C:A	Tcruzi	NK	-0.14672903813656	0.0704489591843813	0.0200519511220565
D2HGDH	chr2:241734532:C:A	Tcruzi	CD8T	-0.314490198127815	0.0685357509889847	4.44257074239118e-07
D2HGDH	chr2:241734532:C:A	Tcruzi	monocyte	0.075973748584274	0.0744143862365908	0.152151181457398
D2HGDH	chr2:241734532:C:A	Tcruzi	B	-0.174530545231583	0.0698291445750709	0.00602481494684948
D2HGDH	chr2:241734532:C:A	Tcruzi	CD4T	-0.347084072219495	0.0695570592377044	2.37252755552753e-07
D2HGDH	chr2:241737117:C:T	NI	NK	-0.068696041435727	0.0751312645291343	0.181932598361039
D2HGDH	chr2:241737117:C:T	NI	CD8T	-0.131887841955362	0.0890429206047049	0.0721446536209619
D2HGDH	chr2:241737117:C:T	NI	monocyte	-0.0822364686562636	0.0937987781736341	0.195611071598205
D2HGDH	chr2:241737117:C:T	NI	B	-0.141702830098554	0.102962827370243	0.0749073411871006
D2HGDH	chr2:241737117:C:T	NI	CD4T	-0.214060825289884	0.127050726332854	0.0479441747621809
D2HGDH	chr2:241737117:C:T	IAV	NK	-0.0348637973786087	0.0678464442622301	0.295512926007619
D2HGDH	chr2:241737117:C:T	IAV	CD8T	-0.0289835178040016	0.0662097777912197	0.303597218500892
D2HGDH	chr2:241737117:C:T	IAV	monocyte	-0.0433123603964973	0.0768169754135772	0.293499468121728
D2HGDH	chr2:241737117:C:T	IAV	B	-0.0740331157325377	0.0732790206191447	0.156743664109863
D2HGDH	chr2:241737117:C:T	IAV	CD4T	-0.136446264967681	0.0898637328126985	0.070056185599518
D2HGDH	chr2:241737117:C:T	LPS	NK	-0.0420736527245667	0.0725805440791125	0.274369326382067
D2HGDH	chr2:241737117:C:T	LPS	CD8T	-0.0829893921019417	0.07052891947932	0.12399474459354
D2HGDH	chr2:241737117:C:T	LPS	monocyte	-0.0315107686510266	0.087638425584092	0.359588914062727
D2HGDH	chr2:241737117:C:T	LPS	B	-0.109620333478644	0.0875440681160869	0.104275531089562
D2HGDH	chr2:241737117:C:T	LPS	CD4T	-0.139955480885333	0.0935063346222758	0.0760454383695202
D2HGDH	chr2:241737117:C:T	Tcruzi	NK	-0.063937291437233	0.075832697992972	0.201177613989812
D2HGDH	chr2:241737117:C:T	Tcruzi	CD8T	-0.140991431962741	0.0922369283248455	0.0622573633548568
D2HGDH	chr2:241737117:C:T	Tcruzi	monocyte	-0.0795821450453147	0.0907966206216297	0.198372961403376
D2HGDH	chr2:241737117:C:T	Tcruzi	B	-0.117329768552456	0.0892925670383015	0.089417807495806
D2HGDH	chr2:241737117:C:T	Tcruzi	CD4T	-0.179634687792609	0.107489311499551	0.0541961298281423
D2HGDH	chr2:241739239:C:T	NI	NK	0.195665846401336	0.0801329024605315	0.00692385147577086
D2HGDH	chr2:241739239:C:T	NI	CD8T	0.375182217983693	0.0957108728993978	1.33843982627448e-06
D2HGDH	chr2:241739239:C:T	NI	monocyte	0.0909204588877294	0.0950627302902315	0.165686520758949
D2HGDH	chr2:241739239:C:T	NI	B	0.15326254159157	0.0860772148395224	0.0356911621813411
D2HGDH	chr2:241739239:C:T	NI	CD4T	0.364589715985048	0.092458134339999	3.3185052883569e-05
D2HGDH	chr2:241739239:C:T	IAV	NK	0.160698863833364	0.0750841895583977	0.0167327810694213
D2HGDH	chr2:241739239:C:T	IAV	CD8T	0.211178967757235	0.0728535617134229	0.00111741218843559
D2HGDH	chr2:241739239:C:T	IAV	monocyte	0.0613098866561259	0.0844448266498934	0.227638943649079
D2HGDH	chr2:241739239:C:T	IAV	B	0.0579630833692729	0.0822384499605266	0.223873672446796
D2HGDH	chr2:241739239:C:T	IAV	CD4T	0.311157637939156	0.0835369865686073	5.2562545571291e-05
D2HGDH	chr2:241739239:C:T	LPS	NK	0.207978429545099	0.0806611119132063	0.0041182548822851
D2HGDH	chr2:241739239:C:T	LPS	CD8T	0.25828159703884	0.0752902042231736	0.000206198591728591
D2HGDH	chr2:241739239:C:T	LPS	monocyte	0.045056997535807	0.0940442699365182	0.308556083117926
D2HGDH	chr2:241739239:C:T	LPS	B	0.153122410373461	0.0847207762216659	0.0334991885645793
D2HGDH	chr2:241739239:C:T	LPS	CD4T	0.353930558149792	0.0888639836635211	1.38632908196435e-05
D2HGDH	chr2:241739239:C:T	Tcruzi	NK	0.214999013690851	0.0837727997871539	0.00420114314803798
D2HGDH	chr2:241739239:C:T	Tcruzi	CD8T	0.286763349288499	0.0787514939335846	0.000167087508173268
D2HGDH	chr2:241739239:C:T	Tcruzi	monocyte	0.0946113600774536	0.091517668771578	0.147109488150973
D2HGDH	chr2:241739239:C:T	Tcruzi	B	0.172676990074672	0.0845654975880485	0.0161901505459896
D2HGDH	chr2:241739239:C:T	Tcruzi	CD4T	0.361598611203718	0.0884800663291366	9.36016043276344e-06
D2HGDH	chr2:241800314:C:T	NI	NK	0.118900447966828	0.114183625798716	0.142091861208824
D2HGDH	chr2:241800314:C:T	NI	CD8T	0.221624003920405	0.113538504783053	0.025135665938726
D2HGDH	chr2:241800314:C:T	NI	monocyte	-0.0761751371760629	0.136611563012398	0.286525569107658
D2HGDH	chr2:241800314:C:T	NI	B	0.315242706588078	0.131395391650082	0.00484966086641967
D2HGDH	chr2:241800314:C:T	NI	CD4T	0.291869423469372	0.12983727731253	0.0121264802425797
D2HGDH	chr2:241800314:C:T	IAV	NK	0.134477911878575	0.107332492074835	0.098789532681887
D2HGDH	chr2:241800314:C:T	IAV	CD8T	0.19142688141896	0.102842654052273	0.0237646775250109
D2HGDH	chr2:241800314:C:T	IAV	monocyte	-0.1395288495624	0.127270307167295	0.130568610316476
D2HGDH	chr2:241800314:C:T	IAV	B	0.309107281338532	0.127686139360502	0.00274824613881657
D2HGDH	chr2:241800314:C:T	IAV	CD4T	0.337506106279918	0.124814705940583	0.00160942374132232
D2HGDH	chr2:241800314:C:T	LPS	NK	0.154586659482568	0.113610082532979	0.0814065750851412
D2HGDH	chr2:241800314:C:T	LPS	CD8T	0.250720794270814	0.110061212844992	0.00681638191360148
D2HGDH	chr2:241800314:C:T	LPS	monocyte	-0.242573358830095	0.152278230844076	0.0470807804761803
D2HGDH	chr2:241800314:C:T	LPS	B	0.331986893994147	0.132114117195318	0.00290477887538984
D2HGDH	chr2:241800314:C:T	LPS	CD4T	0.305775492010989	0.123707426289423	0.00569470282693297
D2HGDH	chr2:241800314:C:T	Tcruzi	NK	0.159251052130996	0.117923179184563	0.0822169507815333
D2HGDH	chr2:241800314:C:T	Tcruzi	CD8T	0.233917932097632	0.110477602992428	0.0154876129057559
D2HGDH	chr2:241800314:C:T	Tcruzi	monocyte	-0.218038655840491	0.14547915318208	0.058825693932415
D2HGDH	chr2:241800314:C:T	Tcruzi	B	0.358962526931875	0.13920247899483	0.00139690788400211
D2HGDH	chr2:241800314:C:T	Tcruzi	CD4T	0.308158259390518	0.122347337457926	0.00493173211885724
D2HGDH	chr2:241816853:C:T	NI	NK	-0.0431749544874057	0.0644423883798315	0.24947967971121
D2HGDH	chr2:241816853:C:T	NI	CD8T	-0.106487718597165	0.0624751325325666	0.043173719816006
D2HGDH	chr2:241816853:C:T	NI	monocyte	0.284022254669916	0.0701428097048734	3.57182592709942e-05
D2HGDH	chr2:241816853:C:T	NI	B	-0.0219534714815027	0.0678994919397379	0.370254629312726
D2HGDH	chr2:241816853:C:T	NI	CD4T	-0.110604921136484	0.0674077829207575	0.0499730768528832
D2HGDH	chr2:241816853:C:T	IAV	NK	-0.0160403779480154	0.0612835998881192	0.394080025127882
D2HGDH	chr2:241816853:C:T	IAV	CD8T	-0.0547952922732483	0.0586708435766591	0.172319941334399
D2HGDH	chr2:241816853:C:T	IAV	monocyte	0.251862303524317	0.0660227768056038	9.82604959290374e-05
D2HGDH	chr2:241816853:C:T	IAV	B	-0.069476259879149	0.0638687962129198	0.136282396738388
D2HGDH	chr2:241816853:C:T	IAV	CD4T	-0.105097782818129	0.0622029642895255	0.0440656578743415
D2HGDH	chr2:241816853:C:T	LPS	NK	0.0130135774908328	0.06562567546764	0.42679984256154
D2HGDH	chr2:241816853:C:T	LPS	CD8T	-0.0905377521787566	0.0595937890528185	0.0621308785904621
D2HGDH	chr2:241816853:C:T	LPS	monocyte	0.470318167075814	0.0743394064120518	4.35398552609911e-12
D2HGDH	chr2:241816853:C:T	LPS	B	-0.0850989013361495	0.067595694528029	0.101727537428747
D2HGDH	chr2:241816853:C:T	LPS	CD4T	-0.0830689288601626	0.0640068901860919	0.0965986554385986
D2HGDH	chr2:241816853:C:T	Tcruzi	NK	-0.0756497026009711	0.067577939545887	0.129046873387482
D2HGDH	chr2:241816853:C:T	Tcruzi	CD8T	-0.147078844535717	0.0628075333303074	0.00778268949311345
D2HGDH	chr2:241816853:C:T	Tcruzi	monocyte	0.38129616658714	0.0711130557869017	3.11944243407012e-08
D2HGDH	chr2:241816853:C:T	Tcruzi	B	-0.0382812740839357	0.0656110187150139	0.278551021606133
D2HGDH	chr2:241816853:C:T	Tcruzi	CD4T	-0.0958085738066707	0.0633432924831045	0.0648941358674223
D2HGDH	chr2:241846104:C:T	NI	NK	0.0221642390803708	0.0684500960406682	0.367878059890765
D2HGDH	chr2:241846104:C:T	NI	CD8T	0.0415941384317251	0.0652572978377996	0.259575035614405
D2HGDH	chr2:241846104:C:T	NI	monocyte	-0.154263161155354	0.0734153973035004	0.0196067033125337
D2HGDH	chr2:241846104:C:T	NI	B	0.115167956132644	0.0709338252069313	0.0507248495456441
D2HGDH	chr2:241846104:C:T	NI	CD4T	0.0251141874926967	0.0693756876016315	0.355372555781866
D2HGDH	chr2:241846104:C:T	IAV	NK	0.0166933574491168	0.0656821705353359	0.394134915019399
D2HGDH	chr2:241846104:C:T	IAV	CD8T	0.0367189693050531	0.0647683092606195	0.281311860721575
D2HGDH	chr2:241846104:C:T	IAV	monocyte	-0.200497383913501	0.0689153840248978	0.00224817266216915
D2HGDH	chr2:241846104:C:T	IAV	B	0.161274717077207	0.0697658109349123	0.00805131027627149
D2HGDH	chr2:241846104:C:T	IAV	CD4T	0.0969042321421162	0.063493991208379	0.0625004933921993
D2HGDH	chr2:241846104:C:T	LPS	NK	0.110452390230271	0.069221128297213	0.0515090999687566
D2HGDH	chr2:241846104:C:T	LPS	CD8T	0.0271283897249592	0.0626237787720912	0.328078510185395
D2HGDH	chr2:241846104:C:T	LPS	monocyte	-0.489173549130731	0.0753825714111243	2.98039370960623e-12
D2HGDH	chr2:241846104:C:T	LPS	B	0.101369231757845	0.0689808677146658	0.0700961918103385
D2HGDH	chr2:241846104:C:T	LPS	CD4T	0.125999477161805	0.0656521092559287	0.0260104128520699
D2HGDH	chr2:241846104:C:T	Tcruzi	NK	0.128031405723065	0.0738004333728038	0.037105725275118
D2HGDH	chr2:241846104:C:T	Tcruzi	CD8T	0.0803943506597167	0.0646400858411412	0.104778939292134
D2HGDH	chr2:241846104:C:T	Tcruzi	monocyte	-0.288040662791573	0.0713909270478694	0.000180524365909096
D2HGDH	chr2:241846104:C:T	Tcruzi	B	0.0686622430080616	0.0695493319117037	0.160018334084071
D2HGDH	chr2:241846104:C:T	Tcruzi	CD4T	0.0697641844031439	0.0648808286499582	0.14034720121863
DAAM1	chr14:59091371:C:T	NI	NK	0.0182881156431117	0.0490665184763184	0.534697420644356
DAAM1	chr14:59091371:C:T	NI	CD8T	0.00880750255241356	0.0476022764269624	0.594015105386889
DAAM1	chr14:59091371:C:T	NI	monocyte	0.0186907554218641	0.0656431002087841	0.534163590053982
DAAM1	chr14:59091371:C:T	NI	B	0.012988645366013	0.0512246365860661	0.573293767072744
DAAM1	chr14:59091371:C:T	NI	CD4T	0.0124097088336634	0.0610417794853749	0.579245300163884
DAAM1	chr14:59091371:C:T	IAV	NK	0.00940592673820372	0.0419474390521596	0.578517991512541
DAAM1	chr14:59091371:C:T	IAV	CD8T	-0.000936215627505377	0.0391051617760482	0.646930083168978
DAAM1	chr14:59091371:C:T	IAV	monocyte	0.00807635805454625	0.0519876897547296	0.599125893043872
DAAM1	chr14:59091371:C:T	IAV	B	0.00620147222946653	0.043609334861103	0.602593140480026
DAAM1	chr14:59091371:C:T	IAV	CD4T	-0.000148790322854802	0.0504788042621956	0.645078921469346
DAAM1	chr14:59091371:C:T	LPS	NK	0.0168582153647567	0.0483673820979149	0.536881882861922
DAAM1	chr14:59091371:C:T	LPS	CD8T	0.00572230154236853	0.0416966914260239	0.600204278425555
DAAM1	chr14:59091371:C:T	LPS	monocyte	0.017170368120713	0.064878966132861	0.553238792108866
DAAM1	chr14:59091371:C:T	LPS	B	0.0168965477132894	0.0530925692142838	0.547183156242577
DAAM1	chr14:59091371:C:T	LPS	CD4T	0.00248873127705588	0.0547782809778667	0.627293910646153
DAAM1	chr14:59091371:C:T	Tcruzi	NK	0.0158678138737728	0.0492061755887502	0.549493354640459
DAAM1	chr14:59091371:C:T	Tcruzi	CD8T	0.0111824917533624	0.0471480079015681	0.577470243153352
DAAM1	chr14:59091371:C:T	Tcruzi	monocyte	0.0127190355080808	0.0609203322259661	0.58024462205776
DAAM1	chr14:59091371:C:T	Tcruzi	B	0.0126996363876497	0.0490309191390578	0.569642908847881
DAAM1	chr14:59091371:C:T	Tcruzi	CD4T	0.00564358106500851	0.0561565409226976	0.616609886113582
DAAM1	chr14:59177276:G:T	NI	NK	-0.0572011548628088	0.0842828203507202	0.262830570629686
DAAM1	chr14:59177276:G:T	NI	CD8T	-0.0676691663554341	0.082940503314358	0.220684663331542
DAAM1	chr14:59177276:G:T	NI	monocyte	0.269657167760311	0.173513369593822	0.054035212202852
DAAM1	chr14:59177276:G:T	NI	B	0.0493582869208316	0.0977622338479844	0.330381532568266
DAAM1	chr14:59177276:G:T	NI	CD4T	-0.126119315248653	0.115491275005281	0.145302088820412
DAAM1	chr14:59177276:G:T	IAV	NK	-0.0130885386105872	0.0774886241229667	0.436810970080609
DAAM1	chr14:59177276:G:T	IAV	CD8T	-0.0392562671329368	0.0753422321715949	0.307526884719418
DAAM1	chr14:59177276:G:T	IAV	monocyte	0.210191221909018	0.14206133476404	0.0657347128729673
DAAM1	chr14:59177276:G:T	IAV	B	0.0790680967787503	0.09681807615428	0.222160070766575
DAAM1	chr14:59177276:G:T	IAV	CD4T	-0.0646766398351759	0.0885178998590062	0.2459829015652
DAAM1	chr14:59177276:G:T	LPS	NK	-0.0490302829057235	0.0849444687415085	0.295849992918048
DAAM1	chr14:59177276:G:T	LPS	CD8T	-0.0782611058938968	0.0823246518538108	0.178783206833008
DAAM1	chr14:59177276:G:T	LPS	monocyte	0.225373909225227	0.154286890062227	0.0708438512439677
DAAM1	chr14:59177276:G:T	LPS	B	0.0452214583324268	0.0946571894685947	0.338347514711492
DAAM1	chr14:59177276:G:T	LPS	CD4T	-0.120080492862229	0.105711347168977	0.136636205217891
DAAM1	chr14:59177276:G:T	Tcruzi	NK	-0.0416981371575184	0.0896270377585831	0.331354845829918
DAAM1	chr14:59177276:G:T	Tcruzi	CD8T	-0.0775785416723766	0.084250567575616	0.190197974277985
DAAM1	chr14:59177276:G:T	Tcruzi	monocyte	0.192781924892381	0.137699964569596	0.0842884270380752
DAAM1	chr14:59177276:G:T	Tcruzi	B	0.0443075373158106	0.0932157287408964	0.339034643685219
DAAM1	chr14:59177276:G:T	Tcruzi	CD4T	-0.117490295290793	0.109695504096532	0.150446458641183
DAAM1	chr14:59240004:T:C	NI	NK	0.143696165810563	0.156143885768919	0.209408761754143
DAAM1	chr14:59240004:T:C	NI	CD8T	0.0348418692692498	0.0872141629622378	0.409791603485284
DAAM1	chr14:59240004:T:C	NI	monocyte	-0.0174909636337647	0.119948636726142	0.50810962874096
DAAM1	chr14:59240004:T:C	NI	B	-0.0335366429870252	0.103614047901118	0.462319531320221
DAAM1	chr14:59240004:T:C	NI	CD4T	-0.00825394541560278	0.112017418532533	0.552528242893708
DAAM1	chr14:59240004:T:C	IAV	NK	0.0901844637512346	0.108172326756101	0.252047730238636
DAAM1	chr14:59240004:T:C	IAV	CD8T	0.052758944241689	0.0866083353162999	0.33210209804748
DAAM1	chr14:59240004:T:C	IAV	monocyte	0.00902802004832654	0.102822056890483	0.533406626857574
DAAM1	chr14:59240004:T:C	IAV	B	-0.0390848058485469	0.0974281336557592	0.43535465930788
DAAM1	chr14:59240004:T:C	IAV	CD4T	-0.00171544475556715	0.0922134663276354	0.549539874717268
DAAM1	chr14:59240004:T:C	LPS	NK	0.126572167998043	0.141470826841482	0.220594766517625
DAAM1	chr14:59240004:T:C	LPS	CD8T	0.0426790210830839	0.0840466146465195	0.369361891880764
DAAM1	chr14:59240004:T:C	LPS	monocyte	-0.0260819106721098	0.123993051460861	0.492076471208614
DAAM1	chr14:59240004:T:C	LPS	B	-0.0394299343906145	0.10500233328194	0.443059430654505
DAAM1	chr14:59240004:T:C	LPS	CD4T	0.0244130512422019	0.0992273777139939	0.467591362375911
DAAM1	chr14:59240004:T:C	Tcruzi	NK	0.122704468387113	0.141271955632634	0.230531560305937
DAAM1	chr14:59240004:T:C	Tcruzi	CD8T	0.0351858953401191	0.086582641375499	0.405520618681844
DAAM1	chr14:59240004:T:C	Tcruzi	monocyte	-0.0361096388132776	0.123571699869177	0.46887795363022
DAAM1	chr14:59240004:T:C	Tcruzi	B	0.00503804502613888	0.0936076606327135	0.544190657916973
DAAM1	chr14:59240004:T:C	Tcruzi	CD4T	0.000663441920464959	0.105188445855139	0.540896597388424
DAAM1	chr14:59249203:T:C	NI	NK	0.0351714351052283	0.0725243992136846	0.445827760852237
DAAM1	chr14:59249203:T:C	NI	CD8T	0.0192291360111558	0.0675277145624848	0.522866917953578
DAAM1	chr14:59249203:T:C	NI	monocyte	-0.0223657820205173	0.0870417177177172	0.505289755062234
DAAM1	chr14:59249203:T:C	NI	B	-0.0137423470132537	0.0687812034813445	0.544604807052093
DAAM1	chr14:59249203:T:C	NI	CD4T	-0.0271418969183451	0.0855250200691903	0.502391733233667
DAAM1	chr14:59249203:T:C	IAV	NK	0.0296533492162829	0.0666499871736019	0.460862985726812
DAAM1	chr14:59249203:T:C	IAV	CD8T	0.0203364599590966	0.0579024883941053	0.497103400332713
DAAM1	chr14:59249203:T:C	IAV	monocyte	-0.0346232086785368	0.0831233068147559	0.467552758150537
DAAM1	chr14:59249203:T:C	IAV	B	-0.0108229233140217	0.0596057305146207	0.549144069167241
DAAM1	chr14:59249203:T:C	IAV	CD4T	-0.0315887792849349	0.0771108682301758	0.477514855670424
DAAM1	chr14:59249203:T:C	LPS	NK	0.0348148284558215	0.0738033287332181	0.447190015518441
DAAM1	chr14:59249203:T:C	LPS	CD8T	0.0158111417261148	0.0595306510696378	0.523997019811432
DAAM1	chr14:59249203:T:C	LPS	monocyte	-0.0318789490562138	0.0911616474692532	0.482986585417019
DAAM1	chr14:59249203:T:C	LPS	B	-0.0144934754967238	0.0681100669631231	0.536945013351283
DAAM1	chr14:59249203:T:C	LPS	CD4T	-0.0240181573542474	0.0775188381603341	0.507720680276481
DAAM1	chr14:59249203:T:C	Tcruzi	NK	0.0450693296395678	0.0856374553386292	0.42330808086582
DAAM1	chr14:59249203:T:C	Tcruzi	CD8T	0.0117772157973257	0.0625495740726265	0.550968522942402
DAAM1	chr14:59249203:T:C	Tcruzi	monocyte	-0.0281435177037128	0.0868789463140038	0.497970987507163
DAAM1	chr14:59249203:T:C	Tcruzi	B	-0.0150889235390941	0.0662316212641992	0.534470249663686
DAAM1	chr14:59249203:T:C	Tcruzi	CD4T	-0.026181443280419	0.0813866616258515	0.506875622951341
DAAM1	chr14:59309003:C:G	NI	NK	0.0594233882330097	0.0361756888355695	0.0487862131203
DAAM1	chr14:59309003:C:G	NI	CD8T	0.112900495947809	0.0375377141371416	0.00127782953751591
DAAM1	chr14:59309003:C:G	NI	monocyte	0.0212860020490864	0.0513309367438263	0.331240800487555
DAAM1	chr14:59309003:C:G	NI	B	0.0645967069383683	0.0424613891938758	0.0573479315841897
DAAM1	chr14:59309003:C:G	NI	CD4T	0.13750588530616	0.0485248866335354	0.00176426354538429
DAAM1	chr14:59309003:C:G	IAV	NK	0.0679019736570684	0.0355782761502322	0.0224627918736923
DAAM1	chr14:59309003:C:G	IAV	CD8T	0.0691439765109147	0.0343103935823729	0.0180924663377976
DAAM1	chr14:59309003:C:G	IAV	monocyte	0.0200625048047939	0.0450171632392916	0.321763487830562
DAAM1	chr14:59309003:C:G	IAV	B	0.029263080299154	0.0385367161012258	0.20793383575895
DAAM1	chr14:59309003:C:G	IAV	CD4T	0.100202257084166	0.0384868352430545	0.00464265495506274
DAAM1	chr14:59309003:C:G	LPS	NK	0.0714342625607509	0.0375274450843522	0.0247303847152657
DAAM1	chr14:59309003:C:G	LPS	CD8T	0.105381768082056	0.0381488038502447	0.00129010898846786
DAAM1	chr14:59309003:C:G	LPS	monocyte	0.00547282813919279	0.05281843501732	0.446244545701634
DAAM1	chr14:59309003:C:G	LPS	B	0.0723213488569194	0.0425750132746775	0.0363325150549328
DAAM1	chr14:59309003:C:G	LPS	CD4T	0.124162753886909	0.0427448238417963	0.00157847974881918
DAAM1	chr14:59309003:C:G	Tcruzi	NK	0.0701604684055501	0.0402205428960622	0.0360587940486734
DAAM1	chr14:59309003:C:G	Tcruzi	CD8T	0.10091596121967	0.0363119213438627	0.00265208626568342
DAAM1	chr14:59309003:C:G	Tcruzi	monocyte	-0.000406084826206182	0.052233422653671	0.486385097723178
DAAM1	chr14:59309003:C:G	Tcruzi	B	0.0495392354849246	0.0403606530971925	0.10366542711211
DAAM1	chr14:59309003:C:G	Tcruzi	CD4T	0.131943833361093	0.0467425667886216	0.00175313673088928
DAAM1	chr14:59334623:G:A	NI	NK	-0.0172993578873854	0.0264576334008367	0.390992541594462
DAAM1	chr14:59334623:G:A	NI	CD8T	-0.0255636655578726	0.0292354625242974	0.327067367186866
DAAM1	chr14:59334623:G:A	NI	monocyte	0.0100576723826713	0.0371186030420993	0.520082822653941
DAAM1	chr14:59334623:G:A	NI	B	0.0113129665045893	0.030326241207402	0.509095504374993
DAAM1	chr14:59334623:G:A	NI	CD4T	-0.0140243934973577	0.0337072895808912	0.445686268018403
DAAM1	chr14:59334623:G:A	IAV	NK	-0.0167404384187549	0.0255318789811549	0.389390644317841
DAAM1	chr14:59334623:G:A	IAV	CD8T	-0.0155701706732421	0.0243404307288625	0.389070056080864
DAAM1	chr14:59334623:G:A	IAV	monocyte	-0.00264284654455918	0.0303076175080519	0.5932934463333
DAAM1	chr14:59334623:G:A	IAV	B	0.0216491540400604	0.0347726633733748	0.415270885654408
DAAM1	chr14:59334623:G:A	IAV	CD4T	-0.0238750926284558	0.03008949724155	0.350778791511264
DAAM1	chr14:59334623:G:A	LPS	NK	-0.0202562717810829	0.0282782583890933	0.365238595734007
DAAM1	chr14:59334623:G:A	LPS	CD8T	-0.0193201490588877	0.025630557045397	0.354762715064253
DAAM1	chr14:59334623:G:A	LPS	monocyte	0.000797812965933524	0.0354216791443509	0.611079901118051
DAAM1	chr14:59334623:G:A	LPS	B	0.00994930423650805	0.0293884184988678	0.517028579318662
DAAM1	chr14:59334623:G:A	LPS	CD4T	-0.0264302660688828	0.0325516964473306	0.341637701767283
DAAM1	chr14:59334623:G:A	Tcruzi	NK	-0.0157493130851381	0.0280478571325899	0.414540657248021
DAAM1	chr14:59334623:G:A	Tcruzi	CD8T	-0.0313173518071963	0.0330094573892601	0.298717217226782
DAAM1	chr14:59334623:G:A	Tcruzi	monocyte	0.0104861785849864	0.0359047264129876	0.529431829056084
DAAM1	chr14:59334623:G:A	Tcruzi	B	0.00749489302535852	0.0278386368238523	0.541031455384299
DAAM1	chr14:59334623:G:A	Tcruzi	CD4T	-0.0210133261476454	0.0318713979383604	0.389470194455067
DAAM1	chr14:59373217:T:A	NI	NK	-0.0377230741869426	0.0741676146823128	0.432076976081603
DAAM1	chr14:59373217:T:A	NI	CD8T	-0.0317051868645319	0.07429658573007	0.465088009155793
DAAM1	chr14:59373217:T:A	NI	monocyte	0.020296258326906	0.0958884996761716	0.532301671265699
DAAM1	chr14:59373217:T:A	NI	B	-0.0179869942014689	0.0732487719694274	0.525344785551633
DAAM1	chr14:59373217:T:A	NI	CD4T	-0.0124828964450277	0.0873086584217801	0.545383367017497
DAAM1	chr14:59373217:T:A	IAV	NK	-0.0438114701295209	0.0780533758877979	0.406550121411944
DAAM1	chr14:59373217:T:A	IAV	CD8T	-0.0350573292832892	0.067893140957765	0.426432593035297
DAAM1	chr14:59373217:T:A	IAV	monocyte	0.00822849503893653	0.0755957600794179	0.584334380103538
DAAM1	chr14:59373217:T:A	IAV	B	-0.0153152817281197	0.0638794922511574	0.526876405831226
DAAM1	chr14:59373217:T:A	IAV	CD4T	-0.0189309748069087	0.0735167171807821	0.519655995966991
DAAM1	chr14:59373217:T:A	LPS	NK	-0.0500166786441038	0.0869694216333063	0.394352005806473
DAAM1	chr14:59373217:T:A	LPS	CD8T	-0.0495883813945535	0.0853839990162234	0.39312746932372
DAAM1	chr14:59373217:T:A	LPS	monocyte	0.00547254548998824	0.0893878108481025	0.588871154708257
DAAM1	chr14:59373217:T:A	LPS	B	-0.0232555548112339	0.0748204425936887	0.4995539687633
DAAM1	chr14:59373217:T:A	LPS	CD4T	-0.0165032667228886	0.0804779860084651	0.528893338965697
DAAM1	chr14:59373217:T:A	Tcruzi	NK	-0.0415278617223102	0.0805606208199903	0.426056264111374
DAAM1	chr14:59373217:T:A	Tcruzi	CD8T	-0.0315167584020587	0.0731813423138226	0.461830816641167
DAAM1	chr14:59373217:T:A	Tcruzi	monocyte	0.0143121670404713	0.0904707281867955	0.565982671658127
DAAM1	chr14:59373217:T:A	Tcruzi	B	-0.0176512309154915	0.0704816229091781	0.522725599176367
DAAM1	chr14:59373217:T:A	Tcruzi	CD4T	-0.0162948826526413	0.0829064878664879	0.535173762823327
DAAM1	chr14:59391782:G:T	NI	NK	0.00781633641621567	0.0270540762854157	0.434515302124413
DAAM1	chr14:59391782:G:T	NI	CD8T	0.0296566082590765	0.0283520762593904	0.218913392260645
DAAM1	chr14:59391782:G:T	NI	monocyte	0.0176060732346295	0.0383924843373129	0.381947643968731
DAAM1	chr14:59391782:G:T	NI	B	0.0440313795238492	0.0372101848874342	0.180154046723988
DAAM1	chr14:59391782:G:T	NI	CD4T	0.0961394834398549	0.0518431182285796	0.0505784260642818
DAAM1	chr14:59391782:G:T	IAV	NK	0.0139599599694836	0.0258596579971206	0.354801620777784
DAAM1	chr14:59391782:G:T	IAV	CD8T	0.0220174004457392	0.0264483202804219	0.261436885205452
DAAM1	chr14:59391782:G:T	IAV	monocyte	0.0117786741551085	0.0333822619324114	0.419905814977598
DAAM1	chr14:59391782:G:T	IAV	B	0.0353771710214569	0.0324508349365165	0.197572008171684
DAAM1	chr14:59391782:G:T	IAV	CD4T	0.0443727229451101	0.0334082259013716	0.164489633969149
DAAM1	chr14:59391782:G:T	LPS	NK	0.0174556688046159	0.0278459083588499	0.324347841417571
DAAM1	chr14:59391782:G:T	LPS	CD8T	0.0372954509107059	0.03017184052901	0.167247112068336
DAAM1	chr14:59391782:G:T	LPS	monocyte	0.0274310931272309	0.040278975970921	0.311429926676628
DAAM1	chr14:59391782:G:T	LPS	B	0.0478312741396803	0.0380182442038703	0.162164664265101
DAAM1	chr14:59391782:G:T	LPS	CD4T	0.0582521557375992	0.0391526282968034	0.140256121821689
DAAM1	chr14:59391782:G:T	Tcruzi	NK	0.0121039656234685	0.0296907473024887	0.393504969763328
DAAM1	chr14:59391782:G:T	Tcruzi	CD8T	0.0280063105969575	0.0280364130935968	0.228009329422011
DAAM1	chr14:59391782:G:T	Tcruzi	monocyte	0.0167623079177628	0.0375902138814277	0.389427185000062
DAAM1	chr14:59391782:G:T	Tcruzi	B	0.0364487301143203	0.033808603460238	0.203214560025403
DAAM1	chr14:59391782:G:T	Tcruzi	CD4T	0.0654850765866566	0.0444309227926128	0.142172387665608
DAAM1	chr14:59392362:C:A	NI	NK	-0.00156219221390612	0.0344987917414688	0.659093685088252
DAAM1	chr14:59392362:C:A	NI	CD8T	-0.00734192367587275	0.0379799259632166	0.620567980427277
DAAM1	chr14:59392362:C:A	NI	monocyte	0.00794725798548595	0.0533478684532466	0.5907837609119
DAAM1	chr14:59392362:C:A	NI	B	0.0166536932218509	0.0450856852052639	0.5582492345401
DAAM1	chr14:59392362:C:A	NI	CD4T	0.0147613836025794	0.0513424009386906	0.575630941933689
DAAM1	chr14:59392362:C:A	IAV	NK	-0.000586786259497279	0.0324658366611314	0.666947482796291
DAAM1	chr14:59392362:C:A	IAV	CD8T	-0.00987709127406589	0.0343075519335746	0.590772331330275
DAAM1	chr14:59392362:C:A	IAV	monocyte	0.0246978362457533	0.0642282540552981	0.531147830515179
DAAM1	chr14:59392362:C:A	IAV	B	0.0122673136868621	0.0379565287315438	0.572508176793767
DAAM1	chr14:59392362:C:A	IAV	CD4T	0.00392489192004035	0.0388695094568535	0.642136125140129
DAAM1	chr14:59392362:C:A	LPS	NK	-0.00561373911381906	0.0359268054482883	0.62459167030054
DAAM1	chr14:59392362:C:A	LPS	CD8T	-0.00692060775973279	0.0343478749934615	0.612254363419339
DAAM1	chr14:59392362:C:A	LPS	monocyte	0.0136120801478452	0.0531812161425525	0.576673449042257
DAAM1	chr14:59392362:C:A	LPS	B	0.0145661099218485	0.0430991774452928	0.563626079442934
DAAM1	chr14:59392362:C:A	LPS	CD4T	0.00472867106867324	0.042566460088097	0.634819351606411
DAAM1	chr14:59392362:C:A	Tcruzi	NK	-0.00519050189497724	0.0371988091123436	0.632250155041846
DAAM1	chr14:59392362:C:A	Tcruzi	CD8T	-0.00897110076065686	0.0379170487535802	0.606222826716321
DAAM1	chr14:59392362:C:A	Tcruzi	monocyte	0.0183209061264752	0.0533303523527225	0.558837044541467
DAAM1	chr14:59392362:C:A	Tcruzi	B	0.0127275778448703	0.0406817082105698	0.574061463254718
DAAM1	chr14:59392362:C:A	Tcruzi	CD4T	0.0101559428783659	0.0460163658844877	0.608007818447755
DAAM1	chr14:59394141:G:A	NI	NK	-0.025977469837559	0.0669482167204028	0.422850270834915
DAAM1	chr14:59394141:G:A	NI	CD8T	-0.0383544170688198	0.0696986891517032	0.365375664753976
DAAM1	chr14:59394141:G:A	NI	monocyte	0.0667237637223295	0.123548768978445	0.371948550745146
DAAM1	chr14:59394141:G:A	NI	B	-0.0156139221448163	0.0769141586993884	0.484821646895227
DAAM1	chr14:59394141:G:A	NI	CD4T	-0.0943661500210133	0.108110865965586	0.254348698940216
DAAM1	chr14:59394141:G:A	IAV	NK	-0.00352376840280126	0.0628116511484807	0.523034416527145
DAAM1	chr14:59394141:G:A	IAV	CD8T	-0.00445775839566691	0.0607884445029471	0.505309794990161
DAAM1	chr14:59394141:G:A	IAV	monocyte	0.0421304390470277	0.0947103864687056	0.42310773628758
DAAM1	chr14:59394141:G:A	IAV	B	0.0111469928960712	0.0717608789371776	0.546127015462388
DAAM1	chr14:59394141:G:A	IAV	CD4T	-0.0733502719515713	0.086657529581305	0.268588294266824
DAAM1	chr14:59394141:G:A	LPS	NK	-0.0322794698201915	0.070267999437353	0.394993920374179
DAAM1	chr14:59394141:G:A	LPS	CD8T	-0.0219478532456234	0.0624673153137082	0.419604760339558
DAAM1	chr14:59394141:G:A	LPS	monocyte	0.048845171454028	0.112289225205796	0.420831320967415
DAAM1	chr14:59394141:G:A	LPS	B	-0.0116295700279924	0.0755232019235888	0.495988266412142
DAAM1	chr14:59394141:G:A	LPS	CD4T	-0.111654304083909	0.11681733261846	0.224213369123744
DAAM1	chr14:59394141:G:A	Tcruzi	NK	-0.0115992474850386	0.0704432465895884	0.487893907442787
DAAM1	chr14:59394141:G:A	Tcruzi	CD8T	-0.0421259290810336	0.0697565364410512	0.347272323985784
DAAM1	chr14:59394141:G:A	Tcruzi	monocyte	0.0505863594981154	0.110544071273626	0.417111240332162
DAAM1	chr14:59394141:G:A	Tcruzi	B	-0.0201636872787588	0.073436265295402	0.46254852493979
DAAM1	chr14:59394141:G:A	Tcruzi	CD4T	-0.0908721501821725	0.103585990272484	0.255600822553136
DAAM1	chr14:59400664:C:T	NI	NK	0.14793047452808	0.062521989004737	0.00770893812317259
DAAM1	chr14:59400664:C:T	NI	CD8T	0.21109538899386	0.0630490232746107	0.000237247096952353
DAAM1	chr14:59400664:C:T	NI	monocyte	0.141959846569709	0.0916967446972292	0.051305305444025
DAAM1	chr14:59400664:C:T	NI	B	0.0885863403119089	0.0713314115028223	0.102079453023927
DAAM1	chr14:59400664:C:T	NI	CD4T	0.255003238584859	0.0824486992591691	0.000464979510077465
DAAM1	chr14:59400664:C:T	IAV	NK	0.164851618149952	0.0643875662866806	0.00204463624295229
DAAM1	chr14:59400664:C:T	IAV	CD8T	0.153173767011159	0.0608019314150064	0.00303941771054899
DAAM1	chr14:59400664:C:T	IAV	monocyte	0.05227265889322	0.0774324747383872	0.237479948900004
DAAM1	chr14:59400664:C:T	IAV	B	0.0429875023748616	0.0668235983301122	0.241947700161374
DAAM1	chr14:59400664:C:T	IAV	CD4T	0.230981000128024	0.0716739747849744	0.000173922112181586
DAAM1	chr14:59400664:C:T	LPS	NK	0.167339943812327	0.0657357918038645	0.00324398013562779
DAAM1	chr14:59400664:C:T	LPS	CD8T	0.175220305443071	0.0592666716818549	0.00110446411150486
DAAM1	chr14:59400664:C:T	LPS	monocyte	0.0560492747293867	0.0893706275113814	0.254548293847605
DAAM1	chr14:59400664:C:T	LPS	B	0.0881281173885437	0.0694805943202984	0.0979526826027107
DAAM1	chr14:59400664:C:T	LPS	CD4T	0.201362055458409	0.0695731251813293	0.00216346825604302
DAAM1	chr14:59400664:C:T	Tcruzi	NK	0.1676501795784	0.0704344608505445	0.00575030953983915
DAAM1	chr14:59400664:C:T	Tcruzi	CD8T	0.210910697433693	0.0641137048698943	0.00021361361536096
DAAM1	chr14:59400664:C:T	Tcruzi	monocyte	0.100847193501723	0.0864538539088142	0.115408785607677
DAAM1	chr14:59400664:C:T	Tcruzi	B	0.0759680294755562	0.0689926363082784	0.128963573801061
DAAM1	chr14:59400664:C:T	Tcruzi	CD4T	0.241101227358556	0.0787473161292324	0.000545696491568293
DAB1	chr1:57522959:G:A	NI	NK	-0.0713910345545107	0.0885037792351942	0.244768587157558
DAB1	chr1:57522959:G:A	NI	CD8T	-0.0954119998858286	0.0992421847653523	0.203603070063307
DAB1	chr1:57522959:G:A	NI	monocyte	-0.162609665187264	0.144641401059556	0.143282819174085
DAB1	chr1:57522959:G:A	NI	B	-0.0759153423205334	0.096406854227661	0.251343546510524
DAB1	chr1:57522959:G:A	NI	CD4T	-0.112688705063585	0.11873469732874	0.20595315157873
DAB1	chr1:57522959:G:A	IAV	NK	-0.0626902318701617	0.082027387269967	0.256315528611768
DAB1	chr1:57522959:G:A	IAV	CD8T	-0.0687229068825311	0.0792798290488446	0.223275285900082
DAB1	chr1:57522959:G:A	IAV	monocyte	-0.130320878912699	0.120076453383061	0.157941057686669
DAB1	chr1:57522959:G:A	IAV	B	-0.0739281480606861	0.0880216636901869	0.232341668664161
DAB1	chr1:57522959:G:A	IAV	CD4T	-0.0969540624247392	0.102787794377116	0.208770580128901
DAB1	chr1:57522959:G:A	LPS	NK	-0.0873104076573137	0.0946486486503956	0.206108327314956
DAB1	chr1:57522959:G:A	LPS	CD8T	-0.0785839850574749	0.0864118465414495	0.214040411282004
DAB1	chr1:57522959:G:A	LPS	monocyte	-0.154797817788829	0.141789326946068	0.152717526218857
DAB1	chr1:57522959:G:A	LPS	B	-0.0905148813379088	0.100479379357596	0.214505648020007
DAB1	chr1:57522959:G:A	LPS	CD4T	-0.106120878031426	0.111341890381972	0.205787778883163
DAB1	chr1:57522959:G:A	Tcruzi	NK	-0.0785824131219321	0.0928151810493405	0.231448911090362
DAB1	chr1:57522959:G:A	Tcruzi	CD8T	-0.0837207410988054	0.0929650068783086	0.220072778103109
DAB1	chr1:57522959:G:A	Tcruzi	monocyte	-0.182924632325263	0.158440074140532	0.133639468258332
DAB1	chr1:57522959:G:A	Tcruzi	B	-0.083015689208605	0.0952887988777796	0.224092777262146
DAB1	chr1:57522959:G:A	Tcruzi	CD4T	-0.112831145402491	0.11473475120551	0.197902845471405
DAB1	chr1:57931111:T:C	NI	NK	-0.00565699030526254	0.0303414256992593	0.636171375556055
DAB1	chr1:57931111:T:C	NI	CD8T	-0.00350245540315043	0.0317420787915268	0.654920995411745
DAB1	chr1:57931111:T:C	NI	monocyte	-0.0166494396003837	0.0452358669662874	0.541425779412994
DAB1	chr1:57931111:T:C	NI	B	-0.0104997886012058	0.0347522283836009	0.597720821537603
DAB1	chr1:57931111:T:C	NI	CD4T	-0.0121271459166209	0.0412227235595425	0.590723285754291
DAB1	chr1:57931111:T:C	IAV	NK	0.00233322183856873	0.028612340214227	0.680977935629085
DAB1	chr1:57931111:T:C	IAV	CD8T	-0.00195419225939166	0.0255034699801444	0.66467013031948
DAB1	chr1:57931111:T:C	IAV	monocyte	-0.0338446860806583	0.0707741348741054	0.484088220883723
DAB1	chr1:57931111:T:C	IAV	B	-0.0103651107486995	0.0311327904192088	0.588381102205515
DAB1	chr1:57931111:T:C	IAV	CD4T	-0.00130473570672351	0.033400029736058	0.67228160439754
DAB1	chr1:57931111:T:C	LPS	NK	-0.00145945766405424	0.0299216244665859	0.666430530034446
DAB1	chr1:57931111:T:C	LPS	CD8T	0.00120571842271044	0.0288390706014175	0.684916615437218
DAB1	chr1:57931111:T:C	LPS	monocyte	-0.0167521982649829	0.0446560777626183	0.555148104084217
DAB1	chr1:57931111:T:C	LPS	B	-0.00872117164588851	0.0337429206744587	0.6042756368076
DAB1	chr1:57931111:T:C	LPS	CD4T	-0.00208269909155936	0.0363520411632973	0.662740601758532
DAB1	chr1:57931111:T:C	Tcruzi	NK	-0.00393125238489762	0.030891171731659	0.648867597824708
DAB1	chr1:57931111:T:C	Tcruzi	CD8T	-0.00405115737125131	0.0308859646395997	0.646682111744157
DAB1	chr1:57931111:T:C	Tcruzi	monocyte	-0.0174340065958146	0.0427822097971159	0.554502257274017
DAB1	chr1:57931111:T:C	Tcruzi	B	-0.0146859406058647	0.0361898493604952	0.561957439131601
DAB1	chr1:57931111:T:C	Tcruzi	CD4T	-0.0094470112639957	0.0376328811700809	0.613584559930453
DAB1	chr1:58473830:C:A	NI	NK	-0.639952334325996	0.118712744907485	5.78616388136055e-08
DAB1	chr1:58473830:C:A	NI	CD8T	-0.875949546092105	0.112042713266613	1.45439216225896e-14
DAB1	chr1:58473830:C:A	NI	monocyte	-0.292109825246891	0.138335931778531	0.0176842419285616
DAB1	chr1:58473830:C:A	NI	B	-0.642458322560252	0.126423605671542	2.912650745035e-07
DAB1	chr1:58473830:C:A	NI	CD4T	-1.05524041217213	0.124341087203211	2.22044604925031e-16
DAB1	chr1:58473830:C:A	IAV	NK	-0.638273299175195	0.113889769535001	1.20512997359157e-08
DAB1	chr1:58473830:C:A	IAV	CD8T	-0.537907175596423	0.108909409036639	1.10679297782301e-06
DAB1	chr1:58473830:C:A	IAV	monocyte	-0.214603126652065	0.128948936862288	0.0484646918267258
DAB1	chr1:58473830:C:A	IAV	B	-0.60970928393433	0.117413765926409	9.30054935288638e-08
DAB1	chr1:58473830:C:A	IAV	CD4T	-1.03683937159732	0.117784100752602	1.11022302462516e-16
DAB1	chr1:58473830:C:A	LPS	NK	-0.755554750196284	0.120352575912254	9.83050307823419e-11
DAB1	chr1:58473830:C:A	LPS	CD8T	-0.78717158849478	0.109132046208294	4.93494134445882e-13
DAB1	chr1:58473830:C:A	LPS	monocyte	-0.319764033936438	0.141767072021694	0.0119175487716581
DAB1	chr1:58473830:C:A	LPS	B	-0.714654790793215	0.120456796638577	1.50361056938664e-09
DAB1	chr1:58473830:C:A	LPS	CD4T	-1.11674305893012	0.118264663695151	1.11022302462516e-16
DAB1	chr1:58473830:C:A	Tcruzi	NK	-0.643060048566248	0.123519029708339	1.79000231748105e-07
DAB1	chr1:58473830:C:A	Tcruzi	CD8T	-0.827576700973802	0.111541326921694	5.77649039712469e-13
DAB1	chr1:58473830:C:A	Tcruzi	monocyte	-0.162865967015994	0.136392736158618	0.116782342007915
DAB1	chr1:58473830:C:A	Tcruzi	B	-0.648555245752907	0.119998549492731	3.69012869150254e-08
DAB1	chr1:58473830:C:A	Tcruzi	CD4T	-0.979464030385634	0.11904268017676	5.88418203051333e-15
DAB1	chr1:58629851:C:A	NI	NK	-0.064398566197621	0.037723059148995	0.041404705573738
DAB1	chr1:58629851:C:A	NI	CD8T	-0.0756794191293509	0.0369843500140497	0.022361365425743
DAB1	chr1:58629851:C:A	NI	monocyte	-0.0602657987086409	0.0460537795579235	0.0969238721052086
DAB1	chr1:58629851:C:A	NI	B	-0.0758913572468522	0.0406815059197948	0.0297298491227364
DAB1	chr1:58629851:C:A	NI	CD4T	-0.0841875210503537	0.0426224625264499	0.0271257083955906
DAB1	chr1:58629851:C:A	IAV	NK	-0.0604133051684293	0.036172191931062	0.0441884111298591
DAB1	chr1:58629851:C:A	IAV	CD8T	-0.0764774202532887	0.0372695070265572	0.0120017603386872
DAB1	chr1:58629851:C:A	IAV	monocyte	-0.0758014244695715	0.0431853682988725	0.0330730940864337
DAB1	chr1:58629851:C:A	IAV	B	-0.0650371817070369	0.0370013997625798	0.0370525090949047
DAB1	chr1:58629851:C:A	IAV	CD4T	-0.0958492203441294	0.0413159434154392	0.00908030673745541
DAB1	chr1:58629851:C:A	LPS	NK	-0.0790025020119435	0.0392995839864868	0.017436354186682
DAB1	chr1:58629851:C:A	LPS	CD8T	-0.0611034312855413	0.034801373564628	0.0409187716074971
DAB1	chr1:58629851:C:A	LPS	monocyte	-0.0696344958414866	0.0467325747571087	0.0675796245936571
DAB1	chr1:58629851:C:A	LPS	B	-0.0929248196504938	0.0428364605547165	0.0110960998403064
DAB1	chr1:58629851:C:A	LPS	CD4T	-0.0811399284129701	0.0402526829725919	0.0255721945801545
DAB1	chr1:58629851:C:A	Tcruzi	NK	-0.0596152614733837	0.0388318660411121	0.0614538572720816
DAB1	chr1:58629851:C:A	Tcruzi	CD8T	-0.0679391360162283	0.0363763463923081	0.0339390823389649
DAB1	chr1:58629851:C:A	Tcruzi	monocyte	-0.0729669147610831	0.0450890481585382	0.0516549046212688
DAB1	chr1:58629851:C:A	Tcruzi	B	-0.073591815197943	0.0389832801746363	0.0279039217359002
DAB1	chr1:58629851:C:A	Tcruzi	CD4T	-0.089801575308681	0.0413921915839193	0.0159691702290593
DAB2	chr5:39276668:G:T	NI	NK	-0.016849895770069	0.0589446066431131	0.543699218156185
DAB2	chr5:39276668:G:T	NI	CD8T	-0.00936918014752442	0.0623670915642638	0.585045892301946
DAB2	chr5:39276668:G:T	NI	monocyte	0.0191384254249686	0.0670373225919785	0.513853504711623
DAB2	chr5:39276668:G:T	NI	B	0.0149059531954404	0.0625005651821472	0.557934208369391
DAB2	chr5:39276668:G:T	NI	CD4T	-0.0242093165781083	0.0827135165448134	0.53242159792554
DAB2	chr5:39276668:G:T	IAV	NK	-0.0113668469859099	0.0524077886574074	0.565816799927123
DAB2	chr5:39276668:G:T	IAV	CD8T	-0.00654851635995954	0.0471305082814108	0.587999765022564
DAB2	chr5:39276668:G:T	IAV	monocyte	0.029298771621686	0.0635681816627968	0.475139505030631
DAB2	chr5:39276668:G:T	IAV	B	0.0139055675568877	0.053608417715403	0.550600477822181
DAB2	chr5:39276668:G:T	IAV	CD4T	-0.0110884113646305	0.0654800264625738	0.581012414524187
DAB2	chr5:39276668:G:T	LPS	NK	-0.0166556448889355	0.0590897342154409	0.541193521222737
DAB2	chr5:39276668:G:T	LPS	CD8T	-0.00757457504224961	0.0537297690232425	0.583361538450621
DAB2	chr5:39276668:G:T	LPS	monocyte	0.0257481464794311	0.0699545976236764	0.497290284858118
DAB2	chr5:39276668:G:T	LPS	B	0.0125501625154481	0.0600978940681056	0.562347042496504
DAB2	chr5:39276668:G:T	LPS	CD4T	-0.0149581362942176	0.0729889261534228	0.566167981658538
DAB2	chr5:39276668:G:T	Tcruzi	NK	-0.0173597579046382	0.061206252340001	0.543114124608846
DAB2	chr5:39276668:G:T	Tcruzi	CD8T	-0.00785230993188929	0.0597412721883173	0.588703550662779
DAB2	chr5:39276668:G:T	Tcruzi	monocyte	0.0138380084966682	0.0634546288088699	0.550729177344604
DAB2	chr5:39276668:G:T	Tcruzi	B	0.017641028182597	0.0614443222329162	0.540448744662463
DAB2	chr5:39276668:G:T	Tcruzi	CD4T	-0.0141045845961281	0.0732912594035521	0.572191836502133
DAB2	chr5:39298935:T:A	NI	NK	0.0102243314311005	0.0453094244174827	0.559273839797402
DAB2	chr5:39298935:T:A	NI	CD8T	0.0144919420884544	0.0511074862049033	0.540830536806303
DAB2	chr5:39298935:T:A	NI	monocyte	0.0139310561674769	0.0550238980676487	0.522807560059725
DAB2	chr5:39298935:T:A	NI	B	0.0243380971094234	0.0542287102201042	0.489032156752626
DAB2	chr5:39298935:T:A	NI	CD4T	0.0239405974648837	0.0639486232583987	0.507613180086756
DAB2	chr5:39298935:T:A	IAV	NK	0.0154145598961091	0.0436045905677924	0.520907656176063
DAB2	chr5:39298935:T:A	IAV	CD8T	0.0156097112076032	0.040616605203245	0.511206138027016
DAB2	chr5:39298935:T:A	IAV	monocyte	0.0275184809313842	0.0493485986032876	0.452531205892878
DAB2	chr5:39298935:T:A	IAV	B	0.0198238956834523	0.0457017696863693	0.493616763696391
DAB2	chr5:39298935:T:A	IAV	CD4T	0.0239512109311704	0.0556912581234673	0.496552772823145
DAB2	chr5:39298935:T:A	LPS	NK	0.0195646197331812	0.0478231448305422	0.491309772554862
DAB2	chr5:39298935:T:A	LPS	CD8T	0.0226769027853125	0.0480580675814873	0.470888403417427
DAB2	chr5:39298935:T:A	LPS	monocyte	0.0614668409035484	0.0844465219498091	0.331681339156292
DAB2	chr5:39298935:T:A	LPS	B	0.0314038921882069	0.057225304513866	0.441728957977422
DAB2	chr5:39298935:T:A	LPS	CD4T	0.0291561915354479	0.0619585764572278	0.471296626950825
DAB2	chr5:39298935:T:A	Tcruzi	NK	0.0122844078330993	0.0473005618861714	0.548166813932132
DAB2	chr5:39298935:T:A	Tcruzi	CD8T	0.012560020460051	0.0490422486968729	0.547161402831728
DAB2	chr5:39298935:T:A	Tcruzi	monocyte	0.0244130336785143	0.0543432568053836	0.483799423089871
DAB2	chr5:39298935:T:A	Tcruzi	B	0.0212145457564072	0.050281676317826	0.496072973490414
DAB2	chr5:39298935:T:A	Tcruzi	CD4T	0.0246766763435987	0.0607660178662478	0.503976787760281
DAB2	chr5:39312039:C:T	NI	NK	-0.00945807618337082	0.0267953378414061	0.609089233629569
DAB2	chr5:39312039:C:T	NI	CD8T	-0.000558100888739903	0.0258177015673769	0.699129856388566
DAB2	chr5:39312039:C:T	NI	monocyte	-0.0133209114988414	0.0306964426457262	0.54121059035561
DAB2	chr5:39312039:C:T	NI	B	-0.009969181157054	0.0292916666551514	0.613246743812393
DAB2	chr5:39312039:C:T	NI	CD4T	-0.00588210180778826	0.0320628407692008	0.646013769973754
DAB2	chr5:39312039:C:T	IAV	NK	-0.00457763060449938	0.022254540293385	0.65183860346247
DAB2	chr5:39312039:C:T	IAV	CD8T	0.00100251126965526	0.0205131977528881	0.715132032625968
DAB2	chr5:39312039:C:T	IAV	monocyte	-0.0120334393585881	0.0249842299721325	0.563049441113743
DAB2	chr5:39312039:C:T	IAV	B	-0.00104426561797103	0.0217391463741821	0.692737922621118
DAB2	chr5:39312039:C:T	IAV	CD4T	-0.0016398736723987	0.0264145793871999	0.689657514792641
DAB2	chr5:39312039:C:T	LPS	NK	-0.00115407332700009	0.0236224535202892	0.6833363661497
DAB2	chr5:39312039:C:T	LPS	CD8T	-0.00121361658173906	0.022696561828947	0.683423031561713
DAB2	chr5:39312039:C:T	LPS	monocyte	-0.0127432983176733	0.0301210121716402	0.560310896815948
DAB2	chr5:39312039:C:T	LPS	B	0.00224986807968144	0.0260714609037938	0.69461035672444
DAB2	chr5:39312039:C:T	LPS	CD4T	-0.00170198864217863	0.028961687727885	0.683788278100639
DAB2	chr5:39312039:C:T	Tcruzi	NK	-0.00785304362176971	0.0263621443933644	0.622640415112624
DAB2	chr5:39312039:C:T	Tcruzi	CD8T	-0.00206987093467975	0.0247493923652539	0.680415888508475
DAB2	chr5:39312039:C:T	Tcruzi	monocyte	-0.0137280135075597	0.0294550643189083	0.558048349866797
DAB2	chr5:39312039:C:T	Tcruzi	B	-0.00533251392231063	0.024880608556623	0.646347269025152
DAB2	chr5:39312039:C:T	Tcruzi	CD4T	-0.00692512164206796	0.0299585584981041	0.643202465046359
DAB2	chr5:39334374:G:A	NI	NK	0.0114352141656073	0.0546450518365144	0.572049629368386
DAB2	chr5:39334374:G:A	NI	CD8T	0.0115053395934324	0.0619662096334646	0.578658634617467
DAB2	chr5:39334374:G:A	NI	monocyte	0.0134185283985831	0.0661426422641387	0.548784314437511
DAB2	chr5:39334374:G:A	NI	B	-0.0191637323940676	0.0674509461407177	0.555846112482507
DAB2	chr5:39334374:G:A	NI	CD4T	0.0126722629077985	0.076172029785924	0.576523265105465
DAB2	chr5:39334374:G:A	IAV	NK	0.0163435950129624	0.0541927276154353	0.543020526286528
DAB2	chr5:39334374:G:A	IAV	CD8T	0.0105397986898252	0.0472955380299887	0.567629302636993
DAB2	chr5:39334374:G:A	IAV	monocyte	0.00582871176498321	0.0522132727836146	0.601068526849937
DAB2	chr5:39334374:G:A	IAV	B	-0.0106187448038719	0.0531223095640482	0.583401165187326
DAB2	chr5:39334374:G:A	IAV	CD4T	0.0243354517791366	0.0718658300275619	0.531589579608848
DAB2	chr5:39334374:G:A	LPS	NK	0.0152037989743194	0.0566635749632999	0.549335660571921
DAB2	chr5:39334374:G:A	LPS	CD8T	0.0100590001754091	0.0533348335196467	0.572867187430498
DAB2	chr5:39334374:G:A	LPS	monocyte	0.00668342471662709	0.0647382510991733	0.590601958359164
DAB2	chr5:39334374:G:A	LPS	B	-0.0109384857170466	0.0603381321337219	0.584899845760214
DAB2	chr5:39334374:G:A	LPS	CD4T	0.0219707645382388	0.0752725611322544	0.542689795140422
DAB2	chr5:39334374:G:A	Tcruzi	NK	0.0128266839441423	0.0570599341650791	0.565677679236587
DAB2	chr5:39334374:G:A	Tcruzi	CD8T	0.0100747290506268	0.0593216035759405	0.58138718046421
DAB2	chr5:39334374:G:A	Tcruzi	monocyte	0.00913667374925232	0.0626908713625926	0.58639705618739
DAB2	chr5:39334374:G:A	Tcruzi	B	-0.0132151557885702	0.0598148491233363	0.575303245542365
DAB2	chr5:39334374:G:A	Tcruzi	CD4T	0.0169783199272735	0.0732708456374489	0.564303526529155
DAB2	chr5:39365208:C:T	NI	NK	-0.00310195647782991	0.0532523081261549	0.622401341792646
DAB2	chr5:39365208:C:T	NI	CD8T	0.0059995575301075	0.0601128025272121	0.600872423515246
DAB2	chr5:39365208:C:T	NI	monocyte	0.0342461353251319	0.0722055749732793	0.450113094904799
DAB2	chr5:39365208:C:T	NI	B	-0.00312343037460762	0.058987523075686	0.624531620135568
DAB2	chr5:39365208:C:T	NI	CD4T	-0.00066054062891776	0.0734858702376268	0.624058835102624
DAB2	chr5:39365208:C:T	IAV	NK	0.00188374943729267	0.0498619143164769	0.61750955066111
DAB2	chr5:39365208:C:T	IAV	CD8T	0.00661614827159461	0.0467029575090923	0.5886101774449
DAB2	chr5:39365208:C:T	IAV	monocyte	0.0545529677415474	0.0924018837049649	0.388345180443279
DAB2	chr5:39365208:C:T	IAV	B	-0.0029659536926341	0.0516665403406746	0.623034376426532
DAB2	chr5:39365208:C:T	IAV	CD4T	0.00226787797749487	0.0625157267094041	0.617194203177063
DAB2	chr5:39365208:C:T	LPS	NK	-0.00476792900152491	0.0539877351749702	0.609995673253972
DAB2	chr5:39365208:C:T	LPS	CD8T	0.0022619084946828	0.0516230572608992	0.612493031655069
DAB2	chr5:39365208:C:T	LPS	monocyte	0.029104707517415	0.0690431749409954	0.47726103442386
DAB2	chr5:39365208:C:T	LPS	B	-0.00241100029065286	0.0579063931142314	0.623464576468857
DAB2	chr5:39365208:C:T	LPS	CD4T	0.000122398346851776	0.0683673630668763	0.623713024187015
DAB2	chr5:39365208:C:T	Tcruzi	NK	-0.00204989943954322	0.0550158856444038	0.627459253678305
DAB2	chr5:39365208:C:T	Tcruzi	CD8T	0.00250066820087313	0.057495797119643	0.615075705816787
DAB2	chr5:39365208:C:T	Tcruzi	monocyte	0.0332261680601034	0.0699645667203405	0.466748219445484
DAB2	chr5:39365208:C:T	Tcruzi	B	-0.00456545310828076	0.0563068762479678	0.61561058357296
DAB2	chr5:39365208:C:T	Tcruzi	CD4T	0.00428538319741355	0.0688406623081989	0.609909791480242
DAB2	chr5:39376886:C:T	NI	NK	0.027637172919707	0.0516631586339606	0.38089883278931
DAB2	chr5:39376886:C:T	NI	CD8T	0.0226095620990453	0.0545476620169968	0.427463310008192
DAB2	chr5:39376886:C:T	NI	monocyte	0.0411670952311713	0.0517503153525787	0.298460270110965
DAB2	chr5:39376886:C:T	NI	B	-0.00875030970203648	0.0553202588912632	0.529749071209851
DAB2	chr5:39376886:C:T	NI	CD4T	-0.0172617419627966	0.0608215641572277	0.480376960069045
DAB2	chr5:39376886:C:T	IAV	NK	0.0459085598399225	0.0546525124749534	0.282586784969338
DAB2	chr5:39376886:C:T	IAV	CD8T	0.0049401935787752	0.0445162979320004	0.524009696999835
DAB2	chr5:39376886:C:T	IAV	monocyte	0.0401471011032157	0.0438515966002881	0.267445577697877
DAB2	chr5:39376886:C:T	IAV	B	-0.0302410427958259	0.0528574144458386	0.384499272640204
DAB2	chr5:39376886:C:T	IAV	CD4T	0.00256558501360678	0.0533685515696777	0.554665434831012
DAB2	chr5:39376886:C:T	LPS	NK	0.0615047663210204	0.0598818704482639	0.21464431644396
DAB2	chr5:39376886:C:T	LPS	CD8T	0.0236410943710725	0.0492081354646776	0.385350690900976
DAB2	chr5:39376886:C:T	LPS	monocyte	0.173663516380479	0.0767235951341749	0.0150110142069274
DAB2	chr5:39376886:C:T	LPS	B	0.0525400508787793	0.0612407696052855	0.263672551560877
DAB2	chr5:39376886:C:T	LPS	CD4T	0.00567456858506897	0.0565588975324223	0.521077877753557
DAB2	chr5:39376886:C:T	Tcruzi	NK	0.00488656101124433	0.0545034362632646	0.525655222221996
DAB2	chr5:39376886:C:T	Tcruzi	CD8T	-0.020448754307987	0.0557810706368256	0.459526532192877
DAB2	chr5:39376886:C:T	Tcruzi	monocyte	0.0684082646681287	0.057761154935199	0.20478397153439
DAB2	chr5:39376886:C:T	Tcruzi	B	-0.0151924522386576	0.0541224428627379	0.488437954686913
DAB2	chr5:39376886:C:T	Tcruzi	CD4T	-0.0188184961956481	0.0579562673905705	0.467266022043461
DAB2	chr5:39414105:C:T	NI	NK	-0.217824406140734	0.052245310864421	7.25773576726319e-06
DAB2	chr5:39414105:C:T	NI	CD8T	-0.0782182074661728	0.0533130010059572	0.0719377758241486
DAB2	chr5:39414105:C:T	NI	monocyte	-0.00612460948319258	0.0435528870531024	0.442881981419936
DAB2	chr5:39414105:C:T	NI	B	-0.00969603994996547	0.0546446936935135	0.425908810663585
DAB2	chr5:39414105:C:T	NI	CD4T	-0.0571467417941856	0.0562165406750408	0.153697935838735
DAB2	chr5:39414105:C:T	IAV	NK	-0.21576639696846	0.0525052759121029	4.47102594136606e-06
DAB2	chr5:39414105:C:T	IAV	CD8T	-0.0786904825554164	0.046048980471392	0.0445144962783841
DAB2	chr5:39414105:C:T	IAV	monocyte	0.0276741091259946	0.0373132095184433	0.230008471581074
DAB2	chr5:39414105:C:T	IAV	B	-0.025775198996792	0.0455072032137142	0.28456061283182
DAB2	chr5:39414105:C:T	IAV	CD4T	-0.00217535065583312	0.0540600824431273	0.476435619400716
DAB2	chr5:39414105:C:T	LPS	NK	-0.272189187848265	0.0564832077429692	3.90864294264048e-08
DAB2	chr5:39414105:C:T	LPS	CD8T	-0.0766708946397402	0.048842193687687	0.0594754133606497
DAB2	chr5:39414105:C:T	LPS	monocyte	-0.0866488667365681	0.0447936607220808	0.025512172807433
DAB2	chr5:39414105:C:T	LPS	B	-0.0016897041418357	0.0491899737830459	0.482763979581009
DAB2	chr5:39414105:C:T	LPS	CD4T	-0.0214336158383366	0.0531204752317996	0.339653315692473
DAB2	chr5:39414105:C:T	Tcruzi	NK	-0.194829475248986	0.0559719124688699	0.000256501783966412
DAB2	chr5:39414105:C:T	Tcruzi	CD8T	-0.0363921680863026	0.0549217479510935	0.247495682731112
DAB2	chr5:39414105:C:T	Tcruzi	monocyte	-0.0410220990987362	0.0459623024105567	0.18531871489735
DAB2	chr5:39414105:C:T	Tcruzi	B	-0.0386063135401661	0.0523464046192836	0.228957291352735
DAB2	chr5:39414105:C:T	Tcruzi	CD4T	-0.118924109516509	0.0557363507961157	0.0138426614970231
DAB2	chr5:39416175:C:T	NI	NK	0.120870302795624	0.0493706487530093	0.00564697405148824
DAB2	chr5:39416175:C:T	NI	CD8T	0.0847916189964009	0.0478219678221777	0.0383398122443697
DAB2	chr5:39416175:C:T	NI	monocyte	0.0506362892546887	0.0441793721919829	0.123384678515343
DAB2	chr5:39416175:C:T	NI	B	0.0294717112639631	0.0489698618170906	0.267538926217017
DAB2	chr5:39416175:C:T	NI	CD4T	0.064780576386313	0.053005029464085	0.10929537023289
DAB2	chr5:39416175:C:T	IAV	NK	0.110252618969644	0.0478229047031813	0.00702743686879238
DAB2	chr5:39416175:C:T	IAV	CD8T	0.0998950633258562	0.0451729592738064	0.00782644608887127
DAB2	chr5:39416175:C:T	IAV	monocyte	-0.0294065601812407	0.0371642391594711	0.217802927482282
DAB2	chr5:39416175:C:T	IAV	B	0.0512782935127203	0.0438141747945011	0.113015062546041
DAB2	chr5:39416175:C:T	IAV	CD4T	0.0270712704478349	0.0494305868864126	0.27888993106903
DAB2	chr5:39416175:C:T	LPS	NK	0.109375174566559	0.0472707089203301	0.00844991733673693
DAB2	chr5:39416175:C:T	LPS	CD8T	0.0774214735275137	0.0431504982798748	0.0353137481285949
DAB2	chr5:39416175:C:T	LPS	monocyte	-0.031681856247721	0.0443013684303346	0.240638756883235
DAB2	chr5:39416175:C:T	LPS	B	-0.0151634432270089	0.0496214226218587	0.400165278463501
DAB2	chr5:39416175:C:T	LPS	CD4T	0.040742868669732	0.049984885039642	0.202718337092684
DAB2	chr5:39416175:C:T	Tcruzi	NK	0.146081883991694	0.0579926061958284	0.00348961461708124
DAB2	chr5:39416175:C:T	Tcruzi	CD8T	0.0938135911844013	0.0470330603782819	0.0214578508135434
DAB2	chr5:39416175:C:T	Tcruzi	monocyte	0.0231038008031739	0.0435645378254005	0.298474176664849
DAB2	chr5:39416175:C:T	Tcruzi	B	0.0374579805184239	0.0467398484813171	0.20663225026589
DAB2	chr5:39416175:C:T	Tcruzi	CD4T	0.0924642510671751	0.0522018113044339	0.0331390060522237
DAB2	chr5:39445450:A:C	NI	NK	-0.233051286728516	0.158924659923773	0.0617431813446605
DAB2	chr5:39445450:A:C	NI	CD8T	-0.273024873118029	0.179849842080798	0.0581108124558083
DAB2	chr5:39445450:A:C	NI	monocyte	0.0372939559036139	0.128193969113905	0.427651038216422
DAB2	chr5:39445450:A:C	NI	B	-0.124571395852044	0.131007554849854	0.171638554807421
DAB2	chr5:39445450:A:C	NI	CD4T	-0.183319390267056	0.151871625862389	0.118104567998479
DAB2	chr5:39445450:A:C	IAV	NK	-0.18259283145159	0.130999122006977	0.0742021188703279
DAB2	chr5:39445450:A:C	IAV	CD8T	-0.155593929406129	0.114189330553036	0.0813748356377695
DAB2	chr5:39445450:A:C	IAV	monocyte	-0.0490619146296792	0.0968156466448351	0.324645766861384
DAB2	chr5:39445450:A:C	IAV	B	-0.0630955073964207	0.103420273917087	0.272015731512707
DAB2	chr5:39445450:A:C	IAV	CD4T	-0.128726231699209	0.126928771995994	0.159847808227389
DAB2	chr5:39445450:A:C	LPS	NK	-0.255546682677744	0.171888196414006	0.0566065411347721
DAB2	chr5:39445450:A:C	LPS	CD8T	-0.19788959927721	0.134719581512621	0.0669760605041961
DAB2	chr5:39445450:A:C	LPS	monocyte	-0.03501407601238	0.119082667620427	0.39422015730562
DAB2	chr5:39445450:A:C	LPS	B	-0.0845053780734236	0.116784584183457	0.23862310222423
DAB2	chr5:39445450:A:C	LPS	CD4T	-0.16935666774401	0.140950171045131	0.119656327599082
DAB2	chr5:39445450:A:C	Tcruzi	NK	-0.277732935537544	0.192165474662579	0.0567791056272072
DAB2	chr5:39445450:A:C	Tcruzi	CD8T	-0.210894186219186	0.144548975609297	0.0707710358838146
DAB2	chr5:39445450:A:C	Tcruzi	monocyte	-0.0201690348631655	0.115570207635109	0.437839669358922
DAB2	chr5:39445450:A:C	Tcruzi	B	-0.0991062337497556	0.119406089788114	0.206311994479804
DAB2	chr5:39445450:A:C	Tcruzi	CD4T	-0.190269249657782	0.148555351497056	0.103509694267688
DAB2	chr5:39508537:C:G	NI	NK	-0.0816254567215211	0.109209448177845	0.273556204435641
DAB2	chr5:39508537:C:G	NI	CD8T	-0.0869687991495701	0.117814890392762	0.280715206024927
DAB2	chr5:39508537:C:G	NI	monocyte	0.154206391680582	0.142157469948939	0.157805284131979
DAB2	chr5:39508537:C:G	NI	B	-0.000242499651230293	0.0980059594143393	0.544357961660167
DAB2	chr5:39508537:C:G	NI	CD4T	-0.0333073059546522	0.118707144412566	0.437085759806787
DAB2	chr5:39508537:C:G	IAV	NK	-0.0611039868937915	0.0949871556082006	0.311349188915707
DAB2	chr5:39508537:C:G	IAV	CD8T	-0.0710269646176041	0.0946024257366708	0.271269438363461
DAB2	chr5:39508537:C:G	IAV	monocyte	0.0805605825360097	0.0937899456409456	0.238369263410475
DAB2	chr5:39508537:C:G	IAV	B	-0.0177623119519571	0.086577061272388	0.482092153329318
DAB2	chr5:39508537:C:G	IAV	CD4T	-0.0253870373496382	0.102630319249746	0.449758235715075
DAB2	chr5:39508537:C:G	LPS	NK	-0.0839884712412769	0.110553061805204	0.267730008219798
DAB2	chr5:39508537:C:G	LPS	CD8T	-0.0820523889556438	0.106652373727474	0.265572546818223
DAB2	chr5:39508537:C:G	LPS	monocyte	0.0417871585172976	0.101870006626652	0.37193080062496
DAB2	chr5:39508537:C:G	LPS	B	0.0261263747991144	0.0981806573734535	0.455207260490763
DAB2	chr5:39508537:C:G	LPS	CD4T	-0.0509189769925684	0.11478021103187	0.385660954742356
DAB2	chr5:39508537:C:G	Tcruzi	NK	-0.0596548948320444	0.102143655698082	0.331145721444109
DAB2	chr5:39508537:C:G	Tcruzi	CD8T	-0.0901362126378945	0.117686065275191	0.269225301366553
DAB2	chr5:39508537:C:G	Tcruzi	monocyte	0.148809204136469	0.140442550454654	0.170781302984619
DAB2	chr5:39508537:C:G	Tcruzi	B	0.0182781616962878	0.0943947298216641	0.479009190148099
DAB2	chr5:39508537:C:G	Tcruzi	CD4T	-0.0384250119145808	0.112640992888281	0.41927797249054
DAB2	chr5:39512309:T:A	NI	NK	0.103577792319173	0.107824972825866	0.167315145976208
DAB2	chr5:39512309:T:A	NI	CD8T	0.0324049529582063	0.0998875932467712	0.38795490932107
DAB2	chr5:39512309:T:A	NI	monocyte	-0.323231326247513	0.132823642259243	0.00766070476805036
DAB2	chr5:39512309:T:A	NI	B	-0.0155298241511091	0.100751611219344	0.434926268253849
DAB2	chr5:39512309:T:A	NI	CD4T	-0.0816470016649563	0.117382702323845	0.248178304429
DAB2	chr5:39512309:T:A	IAV	NK	0.0752526611405423	0.0975899811597399	0.225631094646066
DAB2	chr5:39512309:T:A	IAV	CD8T	0.048268381660647	0.0839067621461782	0.292917163910969
DAB2	chr5:39512309:T:A	IAV	monocyte	-0.157457199502499	0.0838011024638867	0.0301796277943481
DAB2	chr5:39512309:T:A	IAV	B	0.0472024024410687	0.0963454810577422	0.334095580293943
DAB2	chr5:39512309:T:A	IAV	CD4T	-0.0289369711951866	0.099218813606576	0.387681702305144
DAB2	chr5:39512309:T:A	LPS	NK	0.0681951892727055	0.0997457172374006	0.255184905478744
DAB2	chr5:39512309:T:A	LPS	CD8T	0.0224523020159905	0.0892421207331041	0.412032507776722
DAB2	chr5:39512309:T:A	LPS	monocyte	-0.131060086827265	0.101050842741689	0.0969244822563812
DAB2	chr5:39512309:T:A	LPS	B	-0.0479020760034246	0.0996915349700779	0.318842876079216
DAB2	chr5:39512309:T:A	LPS	CD4T	-0.025912031013235	0.106446810737375	0.4032732787
DAB2	chr5:39512309:T:A	Tcruzi	NK	0.0708607455609786	0.104848204944906	0.257371861018995
DAB2	chr5:39512309:T:A	Tcruzi	CD8T	-0.00993182816557419	0.0952645471011959	0.465011675078344
DAB2	chr5:39512309:T:A	Tcruzi	monocyte	-0.239664554130258	0.110140136674623	0.0159010894818812
DAB2	chr5:39512309:T:A	Tcruzi	B	-0.0171042640488815	0.0959104887940785	0.424375156419429
DAB2	chr5:39512309:T:A	Tcruzi	CD4T	-0.0141175310553727	0.105669970195082	0.444423338067279
DAB2	chr5:39515552:A:C	NI	NK	0.0599265307784306	0.0442885210405832	0.0875004288398297
DAB2	chr5:39515552:A:C	NI	CD8T	-0.00655460961671895	0.0435444984546609	0.465739346185775
DAB2	chr5:39515552:A:C	NI	monocyte	-0.106099411673817	0.0434409493224696	0.0100618013708732
DAB2	chr5:39515552:A:C	NI	B	-0.0252460990902491	0.0436614443353059	0.288782861191617
DAB2	chr5:39515552:A:C	NI	CD4T	-0.0134984083650534	0.0477023885011139	0.404370098956338
DAB2	chr5:39515552:A:C	IAV	NK	0.0541412170801242	0.0417430058593982	0.0968371302518971
DAB2	chr5:39515552:A:C	IAV	CD8T	0.0429026518889291	0.0384797721708436	0.131891262315608
DAB2	chr5:39515552:A:C	IAV	monocyte	-0.0473789388844337	0.0323973972232886	0.0795121855202889
DAB2	chr5:39515552:A:C	IAV	B	0.0249197940643599	0.0408698932133093	0.292235087944903
DAB2	chr5:39515552:A:C	IAV	CD4T	0.0147189252446727	0.042550535298257	0.376534911529454
DAB2	chr5:39515552:A:C	LPS	NK	0.0511935169511494	0.0419234035212967	0.11333490762228
DAB2	chr5:39515552:A:C	LPS	CD8T	0.014647405708954	0.0377408535257073	0.352536478474367
DAB2	chr5:39515552:A:C	LPS	monocyte	-0.0444727208765039	0.0387579113478959	0.133149965016861
DAB2	chr5:39515552:A:C	LPS	B	-0.0647672544801866	0.0488414318432634	0.0885233587411652
DAB2	chr5:39515552:A:C	LPS	CD4T	0.00098896734808674	0.0438244849217963	0.498586796615131
DAB2	chr5:39515552:A:C	Tcruzi	NK	0.0595148290933825	0.0471486892121412	0.101581965385162
DAB2	chr5:39515552:A:C	Tcruzi	CD8T	0.0019630458693908	0.0413398354609602	0.477850070297026
DAB2	chr5:39515552:A:C	Tcruzi	monocyte	-0.0697597410204222	0.0402594130432002	0.0497454327681158
DAB2	chr5:39515552:A:C	Tcruzi	B	-0.0112236421577452	0.0413398723684833	0.392851330864094
DAB2	chr5:39515552:A:C	Tcruzi	CD4T	0.0248500400452631	0.046033641183363	0.309826283271662
DAB2	chr5:39532365:C:G	NI	NK	-0.0183174907661602	0.0403933363416216	0.508851429403565
DAB2	chr5:39532365:C:G	NI	CD8T	-0.0298818937376869	0.051471364256404	0.463606131969138
DAB2	chr5:39532365:C:G	NI	monocyte	-0.0051680428198793	0.0446321995105764	0.588188937668985
DAB2	chr5:39532365:C:G	NI	B	-0.0193517398313312	0.0444141765213766	0.51609983759994
DAB2	chr5:39532365:C:G	NI	CD4T	-0.03111533133763	0.059134220906875	0.474092441313069
DAB2	chr5:39532365:C:G	IAV	NK	-0.0167792309358495	0.0374094498178639	0.510334022731604
DAB2	chr5:39532365:C:G	IAV	CD8T	-0.0188962712523364	0.0365085108024794	0.485662712456718
DAB2	chr5:39532365:C:G	IAV	monocyte	-0.0066094603493196	0.0350669867688907	0.597704603565883
DAB2	chr5:39532365:C:G	IAV	B	-0.0129823171673649	0.0359774921693058	0.540628605308481
DAB2	chr5:39532365:C:G	IAV	CD4T	-0.0237720166078772	0.0480385280129694	0.49558841030776
DAB2	chr5:39532365:C:G	LPS	NK	-0.016479419314348	0.039335650048877	0.51492308812592
DAB2	chr5:39532365:C:G	LPS	CD8T	-0.0253451470721674	0.0443822595256023	0.460984243821103
DAB2	chr5:39532365:C:G	LPS	monocyte	-0.00916791806539957	0.0433211082690358	0.576522859512401
DAB2	chr5:39532365:C:G	LPS	B	-0.0138443073781206	0.0408394476390506	0.541925607892621
DAB2	chr5:39532365:C:G	LPS	CD4T	-0.0263901360298377	0.0528844702585561	0.489591228439034
DAB2	chr5:39532365:C:G	Tcruzi	NK	-0.0184151351175124	0.041413379146586	0.50837981702827
DAB2	chr5:39532365:C:G	Tcruzi	CD8T	-0.0318089189681648	0.0523193050621681	0.448193353376106
DAB2	chr5:39532365:C:G	Tcruzi	monocyte	-0.011169034008783	0.0424475237047752	0.56750274292186
DAB2	chr5:39532365:C:G	Tcruzi	B	-0.0180546099832494	0.0417867203479934	0.514075830158443
DAB2	chr5:39532365:C:G	Tcruzi	CD4T	-0.0324532201475606	0.0574213791008082	0.467533097399128
DAB2	chr5:39544836:T:A	NI	NK	0.0282095380347356	0.048147888508344	0.347513691519958
DAB2	chr5:39544836:T:A	NI	CD8T	0.0747734638363216	0.0718679094744372	0.202530869107479
DAB2	chr5:39544836:T:A	NI	monocyte	-0.00207952488549473	0.0478574076895792	0.547910860214491
DAB2	chr5:39544836:T:A	NI	B	-0.0528246818927987	0.0660266693566621	0.285927180061188
DAB2	chr5:39544836:T:A	NI	CD4T	0.061440704578143	0.0679921831796326	0.248045911347071
DAB2	chr5:39544836:T:A	IAV	NK	0.0292815686268512	0.0463973370967792	0.333010087983326
DAB2	chr5:39544836:T:A	IAV	CD8T	0.0243527672541898	0.0415329730681309	0.34345359372567
DAB2	chr5:39544836:T:A	IAV	monocyte	0.000359731314320313	0.0391733285292681	0.557269187367956
DAB2	chr5:39544836:T:A	IAV	B	-0.0427133307859405	0.0544506701156015	0.292156885124431
DAB2	chr5:39544836:T:A	IAV	CD4T	0.0475679846454364	0.0575127430073927	0.273667036273211
DAB2	chr5:39544836:T:A	LPS	NK	0.0460605099723846	0.0550598872762796	0.261468004346845
DAB2	chr5:39544836:T:A	LPS	CD8T	0.0390871856310984	0.0485100413106945	0.27374860730869
DAB2	chr5:39544836:T:A	LPS	monocyte	0.0172829841285467	0.049156625878256	0.433262059131804
DAB2	chr5:39544836:T:A	LPS	B	-0.0297001064453793	0.0522158283020181	0.36634450412317
DAB2	chr5:39544836:T:A	LPS	CD4T	0.05501873006811	0.0624534389500396	0.255210464468271
DAB2	chr5:39544836:T:A	Tcruzi	NK	0.0203246977459602	0.0494170464737699	0.398769218720088
DAB2	chr5:39544836:T:A	Tcruzi	CD8T	0.0506733815871826	0.0562282072964102	0.248758716968119
DAB2	chr5:39544836:T:A	Tcruzi	monocyte	0.0093531926786194	0.0473231537388431	0.491660064332552
DAB2	chr5:39544836:T:A	Tcruzi	B	-0.0574146616502784	0.0677191345488803	0.264682289091089
DAB2	chr5:39544836:T:A	Tcruzi	CD4T	0.0537014623861739	0.0621403583030627	0.263870405612621
DAB2	chr5:39550047:A:G	NI	NK	-0.161279081416435	0.109681949396841	0.0711402475129273
DAB2	chr5:39550047:A:G	NI	CD8T	-0.154616773653961	0.110612003923257	0.083151044724003
DAB2	chr5:39550047:A:G	NI	monocyte	0.0963604978897317	0.0983794894186026	0.178972890498513
DAB2	chr5:39550047:A:G	NI	B	-0.042630977854978	0.0908125016434192	0.338146575934752
DAB2	chr5:39550047:A:G	NI	CD4T	-0.0473827916467244	0.103622755094223	0.326149490586327
DAB2	chr5:39550047:A:G	IAV	NK	-0.125726423670074	0.0924810326889616	0.0893457767769578
DAB2	chr5:39550047:A:G	IAV	CD8T	-0.118483643036404	0.0880347928559172	0.0881426650135542
DAB2	chr5:39550047:A:G	IAV	monocyte	-0.000288891705497591	0.0678358116620889	0.519162508274154
DAB2	chr5:39550047:A:G	IAV	B	-0.0463503535704573	0.0787346257701023	0.296762762241078
DAB2	chr5:39550047:A:G	IAV	CD4T	-0.0706118551427078	0.091252091458734	0.230027882293258
DAB2	chr5:39550047:A:G	LPS	NK	-0.176683739496105	0.116413039335583	0.0637585541688959
DAB2	chr5:39550047:A:G	LPS	CD8T	-0.106328515159506	0.0857014036659452	0.113723999180389
DAB2	chr5:39550047:A:G	LPS	monocyte	-0.0295782092528319	0.0865020655183797	0.395524462015951
DAB2	chr5:39550047:A:G	LPS	B	0.0215941907532775	0.0911816957902811	0.456680101819173
DAB2	chr5:39550047:A:G	LPS	CD4T	-0.119088639974681	0.105515944760547	0.138512911553018
DAB2	chr5:39550047:A:G	Tcruzi	NK	-0.146927089590797	0.107294358901216	0.0853275953342343
DAB2	chr5:39550047:A:G	Tcruzi	CD8T	-0.116167060927766	0.0948472270715922	0.117487536709575
DAB2	chr5:39550047:A:G	Tcruzi	monocyte	0.0620006461117033	0.0902198235154054	0.272894088480728
DAB2	chr5:39550047:A:G	Tcruzi	B	-0.0124100668247263	0.0854619802670428	0.448392305159992
DAB2	chr5:39550047:A:G	Tcruzi	CD4T	-0.0620513665608166	0.0980904316177913	0.272431892535288
DAD1	chr14:22474143:C:T	NI	NK	0.057725835270791	0.0923642149675356	0.365622167823926
DAD1	chr14:22474143:C:T	NI	CD8T	0.0526735868977331	0.0915574335779106	0.393358040322087
DAD1	chr14:22474143:C:T	NI	monocyte	0.0618071253557393	0.104018966180209	0.366313378549369
DAD1	chr14:22474143:C:T	NI	B	0.039866334489728	0.0853877263924091	0.432072562169186
DAD1	chr14:22474143:C:T	NI	CD4T	0.0221224026679014	0.094347355153	0.500643157837712
DAD1	chr14:22474143:C:T	IAV	NK	0.0509449764067897	0.0832310442033479	0.371686132737169
DAD1	chr14:22474143:C:T	IAV	CD8T	0.0432002321402008	0.07421328224464	0.385176414264788
DAD1	chr14:22474143:C:T	IAV	monocyte	0.0428736049252125	0.0824681000819578	0.409329433275331
DAD1	chr14:22474143:C:T	IAV	B	0.026864593707631	0.0705717400839134	0.460950766220482
DAD1	chr14:22474143:C:T	IAV	CD4T	0.031590107243918	0.0824514556613963	0.46157393740271
DAD1	chr14:22474143:C:T	LPS	NK	0.052376273332962	0.0870442265226951	0.374732176126597
DAD1	chr14:22474143:C:T	LPS	CD8T	0.0454195767756966	0.0796138533183501	0.390603978991921
DAD1	chr14:22474143:C:T	LPS	monocyte	0.0722763977426727	0.109927877311049	0.346147604507088
DAD1	chr14:22474143:C:T	LPS	B	0.0279336680807961	0.0793189280100273	0.466415112858423
DAD1	chr14:22474143:C:T	LPS	CD4T	0.025605552138873	0.088304952989859	0.486442555066043
DAD1	chr14:22474143:C:T	Tcruzi	NK	0.057930794085026	0.0937850148356956	0.367979788400643
DAD1	chr14:22474143:C:T	Tcruzi	CD8T	0.0446472837779516	0.0838320687278685	0.408543943630228
DAD1	chr14:22474143:C:T	Tcruzi	monocyte	0.0621845714627616	0.102255989351139	0.37468069892429
DAD1	chr14:22474143:C:T	Tcruzi	B	0.0296202403549456	0.0765275644913381	0.45797254469956
DAD1	chr14:22474143:C:T	Tcruzi	CD4T	0.0289667306317396	0.0893506337863352	0.47897839815577
DAD1	chr14:22504170:T:C	NI	NK	0.0327766775236143	0.064188714871866	0.436172682619351
DAD1	chr14:22504170:T:C	NI	CD8T	0.047937326370029	0.0784768068937432	0.399852698519882
DAD1	chr14:22504170:T:C	NI	monocyte	0.0218708516884336	0.0738900567112983	0.492686972863053
DAD1	chr14:22504170:T:C	NI	B	0.0321019857455864	0.0687975160347346	0.452849601546649
DAD1	chr14:22504170:T:C	NI	CD4T	0.0685317792534561	0.103524990007809	0.369809604044204
DAD1	chr14:22504170:T:C	IAV	NK	0.0278819227803783	0.0580165344447441	0.446749155674012
DAD1	chr14:22504170:T:C	IAV	CD8T	0.0285132500287394	0.0551388338167302	0.432847045888128
DAD1	chr14:22504170:T:C	IAV	monocyte	0.01278273921029	0.060009414686448	0.538272764562168
DAD1	chr14:22504170:T:C	IAV	B	0.0242932575239398	0.0578092297987561	0.468493935450642
DAD1	chr14:22504170:T:C	IAV	CD4T	0.0472151057880224	0.0790447358886099	0.405811660766963
DAD1	chr14:22504170:T:C	LPS	NK	0.0370988714802022	0.0673519520423817	0.41616473404461
DAD1	chr14:22504170:T:C	LPS	CD8T	0.0383563455413747	0.0659653975517342	0.406067656524627
DAD1	chr14:22504170:T:C	LPS	monocyte	0.0198084210940318	0.0709193206598554	0.507806417331373
DAD1	chr14:22504170:T:C	LPS	B	0.0306262135857406	0.0675791389974102	0.453122741578434
DAD1	chr14:22504170:T:C	LPS	CD4T	0.0575679269070037	0.0911075958693564	0.388042911257473
DAD1	chr14:22504170:T:C	Tcruzi	NK	0.0331353287976981	0.0658016361719678	0.43705280692887
DAD1	chr14:22504170:T:C	Tcruzi	CD8T	0.0470845722053039	0.0762897853719107	0.395357229980666
DAD1	chr14:22504170:T:C	Tcruzi	monocyte	0.0249526186361863	0.0720697431381146	0.492740523161975
DAD1	chr14:22504170:T:C	Tcruzi	B	0.0321264311378678	0.0662028358910514	0.444411990329554
DAD1	chr14:22504170:T:C	Tcruzi	CD4T	0.0610413916706518	0.0944009962718096	0.384435956044481
DAD1	chr14:22522739:T:G	NI	NK	0.00738798787829017	0.0477236803186248	0.595664938690451
DAD1	chr14:22522739:T:G	NI	CD8T	-0.00514099014512832	0.0498993421236685	0.585474317268729
DAD1	chr14:22522739:T:G	NI	monocyte	-0.0356207470889277	0.0658113985819657	0.417770066198982
DAD1	chr14:22522739:T:G	NI	B	-0.0138337810869156	0.0511333199060336	0.533644398034705
DAD1	chr14:22522739:T:G	NI	CD4T	-0.0271825075617475	0.0649275653297211	0.48072020278612
DAD1	chr14:22522739:T:G	IAV	NK	0.00343569683548916	0.043203363173086	0.618961787236122
DAD1	chr14:22522739:T:G	IAV	CD8T	0.0042200539712925	0.0408564579115854	0.614413275913063
DAD1	chr14:22522739:T:G	IAV	monocyte	-0.0340335915752045	0.0578924425504979	0.422225669027953
DAD1	chr14:22522739:T:G	IAV	B	-0.0191589244432979	0.0476840508449978	0.49198923786046
DAD1	chr14:22522739:T:G	IAV	CD4T	-0.0139459772527759	0.0519110260881157	0.534584836918618
DAD1	chr14:22522739:T:G	LPS	NK	-8.33869754815089e-05	0.0457678342129491	0.611330721881363
DAD1	chr14:22522739:T:G	LPS	CD8T	-0.00628245517800487	0.0436170890124941	0.567421001728275
DAD1	chr14:22522739:T:G	LPS	monocyte	-0.0455396838817296	0.0698524826645869	0.383856424412739
DAD1	chr14:22522739:T:G	LPS	B	-0.018770516512902	0.0524022997147871	0.499511800020617
DAD1	chr14:22522739:T:G	LPS	CD4T	-0.0282330886542518	0.061817823380537	0.469365179219961
DAD1	chr14:22522739:T:G	Tcruzi	NK	0.00743591971871659	0.0494033849101486	0.595961872536499
DAD1	chr14:22522739:T:G	Tcruzi	CD8T	-0.00690468230200849	0.047942138120475	0.572531781342606
DAD1	chr14:22522739:T:G	Tcruzi	monocyte	-0.0403795966410627	0.0665152827251661	0.411989043307589
DAD1	chr14:22522739:T:G	Tcruzi	B	-0.0161379530717509	0.0492183870946315	0.514400420510337
DAD1	chr14:22522739:T:G	Tcruzi	CD4T	-0.025632569029446	0.0608924224693216	0.48719810694717
DAD1	chr14:22572146:G:A	NI	NK	0.000338534515828572	0.0393226084577328	0.668402910179662
DAD1	chr14:22572146:G:A	NI	CD8T	-0.00790495828073228	0.0449651282555399	0.61777903507582
DAD1	chr14:22572146:G:A	NI	monocyte	-0.0047474232823358	0.0533678665818663	0.613901732689892
DAD1	chr14:22572146:G:A	NI	B	-0.00948477011538461	0.044713951276376	0.606632945058007
DAD1	chr14:22572146:G:A	NI	CD4T	-0.0124154369034376	0.0559361241228381	0.592824786417145
DAD1	chr14:22572146:G:A	IAV	NK	-0.00341277857041928	0.036312314572524	0.641193646973251
DAD1	chr14:22572146:G:A	IAV	CD8T	-0.00409717585788023	0.033853760083463	0.633005343879189
DAD1	chr14:22572146:G:A	IAV	monocyte	-0.0025450561941517	0.0433202702019486	0.651406691000462
DAD1	chr14:22572146:G:A	IAV	B	-0.0119393008934976	0.040891227691567	0.582211152549727
DAD1	chr14:22572146:G:A	IAV	CD4T	-0.00893887606117487	0.0465458669573294	0.612652594106263
DAD1	chr14:22572146:G:A	LPS	NK	-0.00301396280643504	0.0393777930656126	0.640467992498556
DAD1	chr14:22572146:G:A	LPS	CD8T	-0.00485606871105635	0.0385472048038183	0.626035244449103
DAD1	chr14:22572146:G:A	LPS	monocyte	0.00160501879470419	0.0527821321118662	0.650442252590158
DAD1	chr14:22572146:G:A	LPS	B	-0.00936281632026552	0.0445139408557551	0.601766117476139
DAD1	chr14:22572146:G:A	LPS	CD4T	-0.0103570059062066	0.0514702158929798	0.604989208547347
DAD1	chr14:22572146:G:A	Tcruzi	NK	-0.00237016653598708	0.0403750716160927	0.648387724959206
DAD1	chr14:22572146:G:A	Tcruzi	CD8T	-0.00833451958917902	0.0434485465983899	0.611070603377619
DAD1	chr14:22572146:G:A	Tcruzi	monocyte	-0.00614480566138574	0.0509345868595458	0.627523929941926
DAD1	chr14:22572146:G:A	Tcruzi	B	-0.010891601743887	0.0432500382665732	0.592693114768338
DAD1	chr14:22572146:G:A	Tcruzi	CD4T	-0.00780369205191583	0.0511538062042618	0.621219317743651
DAD1	chr14:22586074:C:T	NI	NK	-0.156083034060852	0.0579862854996335	0.00251442833293114
DAD1	chr14:22586074:C:T	NI	CD8T	-0.0276544474216674	0.0557592174644059	0.308951707750329
DAD1	chr14:22586074:C:T	NI	monocyte	-0.210174373400581	0.0594665333362873	0.000141907381559725
DAD1	chr14:22586074:C:T	NI	B	-0.0646233570306235	0.0597647684596242	0.137707024460874
DAD1	chr14:22586074:C:T	NI	CD4T	0.173896277321333	0.0642004349796676	0.00230605051823025
DAD1	chr14:22586074:C:T	IAV	NK	-0.155249102645269	0.0555467459399674	0.00158326262423647
DAD1	chr14:22586074:C:T	IAV	CD8T	-0.0853578601046302	0.0543911494856561	0.052557559183662
DAD1	chr14:22586074:C:T	IAV	monocyte	-0.180395802195301	0.0579970873626778	0.000619645307060157
DAD1	chr14:22586074:C:T	IAV	B	-0.0540110137943361	0.056166254773245	0.165533598268127
DAD1	chr14:22586074:C:T	IAV	CD4T	0.0999874729181602	0.0549739921906722	0.0316194282070789
DAD1	chr14:22586074:C:T	LPS	NK	-0.144159381539781	0.0574497516020342	0.00494800933833872
DAD1	chr14:22586074:C:T	LPS	CD8T	-0.0451199958544733	0.0526540963278248	0.192853111347358
DAD1	chr14:22586074:C:T	LPS	monocyte	-0.152075373442862	0.0516724513114313	0.00163377045536539
DAD1	chr14:22586074:C:T	LPS	B	-0.0180373387698764	0.0599079106567847	0.375813740852934
DAD1	chr14:22586074:C:T	LPS	CD4T	0.111112991046495	0.056197011136764	0.0224318069951621
DAD1	chr14:22586074:C:T	Tcruzi	NK	-0.177958926453817	0.0641847536844301	0.00154214239349837
DAD1	chr14:22586074:C:T	Tcruzi	CD8T	-0.0307092297295794	0.0552094878981562	0.287520256038642
DAD1	chr14:22586074:C:T	Tcruzi	monocyte	-0.173115427373419	0.0593931251136813	0.00179242480913089
DAD1	chr14:22586074:C:T	Tcruzi	B	-0.0683748570200105	0.0576066715180718	0.114893749202203
DAD1	chr14:22586074:C:T	Tcruzi	CD4T	0.109941358909135	0.0574513750378069	0.0264559868031352
DAD1	chr14:22600931:G:T	NI	NK	0.052351195826404	0.0749093645379425	0.297374408266959
DAD1	chr14:22600931:G:T	NI	CD8T	0.0967133608686282	0.0963780656854498	0.204388074041662
DAD1	chr14:22600931:G:T	NI	monocyte	-0.0147993788947536	0.0849332523059549	0.499598504446775
DAD1	chr14:22600931:G:T	NI	B	0.0565759242785037	0.0828189221389055	0.304422250997201
DAD1	chr14:22600931:G:T	NI	CD4T	0.142034525702922	0.129712014110564	0.175433017114611
DAD1	chr14:22600931:G:T	IAV	NK	0.0307671096546722	0.0658620397579396	0.369281837755829
DAD1	chr14:22600931:G:T	IAV	CD8T	0.0532814233669063	0.0677716266987214	0.265413176942663
DAD1	chr14:22600931:G:T	IAV	monocyte	0.00824877695810842	0.0707008890929803	0.514521992846271
DAD1	chr14:22600931:G:T	IAV	B	0.0297549966298313	0.0669306113798257	0.381189134044376
DAD1	chr14:22600931:G:T	IAV	CD4T	0.0891892395808647	0.0918428869181854	0.217677854551561
DAD1	chr14:22600931:G:T	LPS	NK	0.0395974051084735	0.0712010329677616	0.340354607888063
DAD1	chr14:22600931:G:T	LPS	CD8T	0.0699357810579851	0.0776255324193384	0.23216558797336
DAD1	chr14:22600931:G:T	LPS	monocyte	-0.0223460919753238	0.0825379579715552	0.468962913805477
DAD1	chr14:22600931:G:T	LPS	B	0.0477072851100047	0.0789456992857055	0.328974414821685
DAD1	chr14:22600931:G:T	LPS	CD4T	0.126554052851692	0.117370872323095	0.18298425286688
DAD1	chr14:22600931:G:T	Tcruzi	NK	0.0442073371770784	0.0743238437531343	0.329201146447245
DAD1	chr14:22600931:G:T	Tcruzi	CD8T	0.100120540415022	0.0978394724820385	0.194960532653547
DAD1	chr14:22600931:G:T	Tcruzi	monocyte	-0.00753769299732804	0.0799989348226993	0.534149124271154
DAD1	chr14:22600931:G:T	Tcruzi	B	0.0457211819299539	0.0751958495864819	0.328928769189183
DAD1	chr14:22600931:G:T	Tcruzi	CD4T	0.135752520837282	0.12336720188422	0.177476982151335
DAD1	chr14:22617688:A:G	NI	NK	0.270340995534596	0.149082299641156	0.0292450197226272
DAD1	chr14:22617688:A:G	NI	CD8T	0.379987273138841	0.143738158302333	0.00380221147264869
DAD1	chr14:22617688:A:G	NI	monocyte	0.305518107986299	0.160688332747986	0.0305685178353167
DAD1	chr14:22617688:A:G	NI	B	0.352012730608171	0.152601808625059	0.00831057844193904
DAD1	chr14:22617688:A:G	NI	CD4T	0.4107136600744	0.15510582983401	0.00452893970695855
DAD1	chr14:22617688:A:G	IAV	NK	0.295983740519469	0.142517996486933	0.01222758673368
DAD1	chr14:22617688:A:G	IAV	CD8T	0.281859696538141	0.138570638379802	0.0124372912712351
DAD1	chr14:22617688:A:G	IAV	monocyte	0.25803506098904	0.158177515991927	0.0458493581122004
DAD1	chr14:22617688:A:G	IAV	B	0.332453123756948	0.14654970611235	0.00700607612387934
DAD1	chr14:22617688:A:G	IAV	CD4T	0.409237651270309	0.1488570139635	0.0027352655337084
DAD1	chr14:22617688:A:G	LPS	NK	0.273056259435102	0.14803661956631	0.0278889410123272
DAD1	chr14:22617688:A:G	LPS	CD8T	0.350232822093094	0.137370939594883	0.00385533702704727
DAD1	chr14:22617688:A:G	LPS	monocyte	0.2780561718739	0.162646758385091	0.0453985946074932
DAD1	chr14:22617688:A:G	LPS	B	0.375903101400057	0.157510925273482	0.00539446154141219
DAD1	chr14:22617688:A:G	LPS	CD4T	0.407285363179687	0.149576422592708	0.00360319849983872
DAD1	chr14:22617688:A:G	Tcruzi	NK	0.297561709137312	0.147982343743942	0.0185080244301697
DAD1	chr14:22617688:A:G	Tcruzi	CD8T	0.357221420956954	0.138378876574591	0.00478734972112826
DAD1	chr14:22617688:A:G	Tcruzi	monocyte	0.315193918930055	0.1598330880545	0.0242587625713011
DAD1	chr14:22617688:A:G	Tcruzi	B	0.365501789461894	0.153313316874927	0.00528524916002989
DAD1	chr14:22617688:A:G	Tcruzi	CD4T	0.410350390772836	0.150921507501924	0.0035694185231713
DAD1	chr14:22631616:C:T	NI	NK	-0.000853485078866362	0.0634454795054133	0.554981692563522
DAD1	chr14:22631616:C:T	NI	CD8T	-0.0387089667566016	0.0718100917646933	0.384736847445626
DAD1	chr14:22631616:C:T	NI	monocyte	0.0129000425937872	0.0800056762588011	0.523397523723662
DAD1	chr14:22631616:C:T	NI	B	-0.0646220198878037	0.0888560374114149	0.313221652351859
DAD1	chr14:22631616:C:T	NI	CD4T	-0.0945895077650812	0.111246660223645	0.269618432426136
DAD1	chr14:22631616:C:T	IAV	NK	-0.000483659740038831	0.0588909789836809	0.556981753025058
DAD1	chr14:22631616:C:T	IAV	CD8T	-0.0164521745119883	0.0542037474881826	0.460188075628446
DAD1	chr14:22631616:C:T	IAV	monocyte	0.0146580677196136	0.0687675953356613	0.519329500763274
DAD1	chr14:22631616:C:T	IAV	B	-0.0491081823049484	0.0735907499989443	0.335138313187009
DAD1	chr14:22631616:C:T	IAV	CD4T	-0.0628949098163353	0.0832423497562477	0.31126683165948
DAD1	chr14:22631616:C:T	LPS	NK	0.000136293501877761	0.064156061621069	0.555550946173098
DAD1	chr14:22631616:C:T	LPS	CD8T	-0.020236881941685	0.0604897735082766	0.444493072723318
DAD1	chr14:22631616:C:T	LPS	monocyte	0.0121342268736112	0.0765525173547098	0.529045475886567
DAD1	chr14:22631616:C:T	LPS	B	-0.0675927612337527	0.0910424839167385	0.303192891973629
DAD1	chr14:22631616:C:T	LPS	CD4T	-0.0844391708052218	0.101029255984315	0.27913957030214
DAD1	chr14:22631616:C:T	Tcruzi	NK	-0.00336451804367614	0.0650298973583828	0.542678333132756
DAD1	chr14:22631616:C:T	Tcruzi	CD8T	-0.0231267257986557	0.0666819441429241	0.440981404766717
DAD1	chr14:22631616:C:T	Tcruzi	monocyte	0.0195790077846979	0.079422616085135	0.505606802640543
DAD1	chr14:22631616:C:T	Tcruzi	B	-0.0510770056299514	0.0767529372625982	0.337766047123717
DAD1	chr14:22631616:C:T	Tcruzi	CD4T	-0.0865268194091157	0.102667657815243	0.278965203170151
DAD1	chr14:22665270:C:T	NI	NK	0.0302930613479254	0.0436601834944072	0.335087715813587
DAD1	chr14:22665270:C:T	NI	CD8T	0.051254296427732	0.053647533944815	0.256727211650733
DAD1	chr14:22665270:C:T	NI	monocyte	-0.0156176047494189	0.0503722163478354	0.471505832298562
DAD1	chr14:22665270:C:T	NI	B	0.0225224881093465	0.0452314785977537	0.401958579459398
DAD1	chr14:22665270:C:T	NI	CD4T	0.0754203325375278	0.0710023666179295	0.220487265377467
DAD1	chr14:22665270:C:T	IAV	NK	0.0257939736596398	0.0397848288893161	0.349860461811524
DAD1	chr14:22665270:C:T	IAV	CD8T	0.0289310252846129	0.0383945238346823	0.313764282698161
DAD1	chr14:22665270:C:T	IAV	monocyte	-0.0196436018146379	0.0447735686028213	0.440586452645997
DAD1	chr14:22665270:C:T	IAV	B	0.0183802484917052	0.0394809138674532	0.412570565433443
DAD1	chr14:22665270:C:T	IAV	CD4T	0.0477674035340855	0.0519301784204671	0.269329185352218
DAD1	chr14:22665270:C:T	LPS	NK	0.0278456583861941	0.0427271972578646	0.344416926472912
DAD1	chr14:22665270:C:T	LPS	CD8T	0.0438043448167601	0.0471643710303878	0.257342617303568
DAD1	chr14:22665270:C:T	LPS	monocyte	-0.0178712286567118	0.0482005218827881	0.456473246881582
DAD1	chr14:22665270:C:T	LPS	B	0.0271172447999991	0.046324313856518	0.369473255975779
DAD1	chr14:22665270:C:T	LPS	CD4T	0.0685827465153443	0.0655952772545264	0.228383041145372
DAD1	chr14:22665270:C:T	Tcruzi	NK	0.0307553044179962	0.0452281359551634	0.338067148597788
DAD1	chr14:22665270:C:T	Tcruzi	CD8T	0.0475512054797887	0.0508634277735768	0.26155172928765
DAD1	chr14:22665270:C:T	Tcruzi	monocyte	-0.0170227660390669	0.048952558015253	0.469463882055246
DAD1	chr14:22665270:C:T	Tcruzi	B	0.018702524782606	0.0423712799445486	0.418979906763893
DAD1	chr14:22665270:C:T	Tcruzi	CD4T	0.0653758770977366	0.0636659658172589	0.238300110811255
DAGLB	chr7:6312398:T:C	NI	NK	0.0568150563743934	0.0508168582868051	0.13076790251282
DAGLB	chr7:6312398:T:C	NI	CD8T	0.00817694189080567	0.0466532542449886	0.429755046662224
DAGLB	chr7:6312398:T:C	NI	monocyte	-0.0778890013372276	0.0536314309853033	0.0755856448412776
DAGLB	chr7:6312398:T:C	NI	B	0.133289450916664	0.0681771040953721	0.0232931408261164
DAGLB	chr7:6312398:T:C	NI	CD4T	-0.0461174428302233	0.0552707709236145	0.211253821392333
DAGLB	chr7:6312398:T:C	IAV	NK	0.0290082097300416	0.0468708027224696	0.266258645503546
DAGLB	chr7:6312398:T:C	IAV	CD8T	0.018956650570137	0.0434868298768436	0.330530931269565
DAGLB	chr7:6312398:T:C	IAV	monocyte	-0.131393250339481	0.0629458120515863	0.016308327493997
DAGLB	chr7:6312398:T:C	IAV	B	0.0243250074469735	0.0481268144175587	0.301069225641793
DAGLB	chr7:6312398:T:C	IAV	CD4T	0.0403392095424441	0.0477944746043836	0.205058614188347
DAGLB	chr7:6312398:T:C	LPS	NK	0.0672855415219868	0.0522395597589946	0.0953925203240198
DAGLB	chr7:6312398:T:C	LPS	CD8T	0.0177872891592893	0.0446076681710001	0.344233901048568
DAGLB	chr7:6312398:T:C	LPS	monocyte	-0.0494960152739274	0.054632134792431	0.184790218453621
DAGLB	chr7:6312398:T:C	LPS	B	0.0536323274217008	0.0511475656254615	0.148516347881776
DAGLB	chr7:6312398:T:C	LPS	CD4T	0.025251837746268	0.0477667224193547	0.306135622478339
DAGLB	chr7:6312398:T:C	Tcruzi	NK	0.0635889779936058	0.0538433276008113	0.116154587114097
DAGLB	chr7:6312398:T:C	Tcruzi	CD8T	0.0108537731333529	0.0466449539142651	0.406711118480047
DAGLB	chr7:6312398:T:C	Tcruzi	monocyte	-0.0771978840274088	0.0530872636036083	0.0754017834196974
DAGLB	chr7:6312398:T:C	Tcruzi	B	0.0761103796506331	0.0530711859976247	0.0740519427763021
DAGLB	chr7:6312398:T:C	Tcruzi	CD4T	-0.00770455019801333	0.0497077668692554	0.450163873175152
DAGLB	chr7:6319639:C:T	NI	NK	0.0380306581492268	0.0687543386159403	0.383679204099683
DAGLB	chr7:6319639:C:T	NI	CD8T	0.00490081063470876	0.0607121281720223	0.548437506836145
DAGLB	chr7:6319639:C:T	NI	monocyte	-0.0485313111325905	0.0779322904339226	0.332090415240442
DAGLB	chr7:6319639:C:T	NI	B	0.0109506962488278	0.0675786407062543	0.532176265663801
DAGLB	chr7:6319639:C:T	NI	CD4T	-0.00800519958170429	0.0697313086384955	0.528263471685418
DAGLB	chr7:6319639:C:T	IAV	NK	0.023502993033368	0.059557596075058	0.440885560086141
DAGLB	chr7:6319639:C:T	IAV	CD8T	0.0202955590862189	0.0545848360744327	0.451286583849266
DAGLB	chr7:6319639:C:T	IAV	monocyte	-0.0989633180579779	0.0996465597809783	0.214035024965304
DAGLB	chr7:6319639:C:T	IAV	B	-0.0212358696825846	0.0605832526480545	0.450726591489306
DAGLB	chr7:6319639:C:T	IAV	CD4T	-0.0166549088381975	0.0619398020933055	0.480545543088298
DAGLB	chr7:6319639:C:T	LPS	NK	0.0432366323330869	0.0729621557225238	0.367578745833705
DAGLB	chr7:6319639:C:T	LPS	CD8T	0.00212093512086148	0.0548624032341576	0.55916413688761
DAGLB	chr7:6319639:C:T	LPS	monocyte	-0.123534587964075	0.117566947221052	0.188480448634601
DAGLB	chr7:6319639:C:T	LPS	B	-0.0168924556284687	0.06542967627674	0.479625957619575
DAGLB	chr7:6319639:C:T	LPS	CD4T	-0.00893425330218496	0.0649848095798434	0.519988244959036
DAGLB	chr7:6319639:C:T	Tcruzi	NK	0.0448227793610081	0.0745920612726461	0.364845359864073
DAGLB	chr7:6319639:C:T	Tcruzi	CD8T	-0.00400235424387595	0.0598935382784369	0.554524435955186
DAGLB	chr7:6319639:C:T	Tcruzi	monocyte	-0.0699171865466774	0.0827891964261023	0.273115233578492
DAGLB	chr7:6319639:C:T	Tcruzi	B	0.00832699130693897	0.0640265402167844	0.543136332876358
DAGLB	chr7:6319639:C:T	Tcruzi	CD4T	-0.00672447367199259	0.0665057326674406	0.53542332689467
DAGLB	chr7:6352623:T:C	NI	NK	-0.0604663354576235	0.0457804553109746	0.111292227027723
DAGLB	chr7:6352623:T:C	NI	CD8T	-0.0420516896930089	0.0388979432495888	0.170598557680397
DAGLB	chr7:6352623:T:C	NI	monocyte	-0.015464963917563	0.0432530200957318	0.387932144234148
DAGLB	chr7:6352623:T:C	NI	B	-0.0538259021480473	0.0450460102568258	0.140615516815152
DAGLB	chr7:6352623:T:C	NI	CD4T	-0.0528663855793204	0.0451916400372523	0.152542288548221
DAGLB	chr7:6352623:T:C	IAV	NK	-0.0455462965936619	0.0388294554073474	0.142562078385026
DAGLB	chr7:6352623:T:C	IAV	CD8T	-0.0368127394600705	0.0340043759363318	0.162829347292804
DAGLB	chr7:6352623:T:C	IAV	monocyte	-0.00853347801950287	0.0382713748845221	0.440873758363803
DAGLB	chr7:6352623:T:C	IAV	B	-0.0526599789654239	0.0425494873589719	0.126947011895466
DAGLB	chr7:6352623:T:C	IAV	CD4T	-0.0567319291438754	0.0423547897980309	0.120038792223097
DAGLB	chr7:6352623:T:C	LPS	NK	-0.0524287299395135	0.0420614898676206	0.127926453379406
DAGLB	chr7:6352623:T:C	LPS	CD8T	-0.0305541709885231	0.035290204331608	0.215226424585524
DAGLB	chr7:6352623:T:C	LPS	monocyte	-0.0113050304511652	0.0440721247447469	0.428155483716843
DAGLB	chr7:6352623:T:C	LPS	B	-0.0532570455434536	0.0441598748636667	0.138290407029168
DAGLB	chr7:6352623:T:C	LPS	CD4T	-0.0624410852811555	0.0453884018748314	0.114681000464895
DAGLB	chr7:6352623:T:C	Tcruzi	NK	-0.06749987809391	0.0499551952126246	0.102916967630531
DAGLB	chr7:6352623:T:C	Tcruzi	CD8T	-0.052026496364674	0.0403810100366776	0.126315552032111
DAGLB	chr7:6352623:T:C	Tcruzi	monocyte	0.0167254494968348	0.0471790914366573	0.420040455231475
DAGLB	chr7:6352623:T:C	Tcruzi	B	-0.0647269881700229	0.0487307288519278	0.109127775840284
DAGLB	chr7:6352623:T:C	Tcruzi	CD4T	-0.0549439970942865	0.0441136758608516	0.138140070399396
DAGLB	chr7:6379909:C:T	NI	NK	0.00422721136084217	0.0687881423821313	0.600436455382247
DAGLB	chr7:6379909:C:T	NI	CD8T	0.00604229309644879	0.0781977276017387	0.594070671247896
DAGLB	chr7:6379909:C:T	NI	monocyte	-0.0201330802626542	0.0952655349401197	0.538840507664343
DAGLB	chr7:6379909:C:T	NI	B	0.0229930049383977	0.0835335820639814	0.535336328020054
DAGLB	chr7:6379909:C:T	NI	CD4T	0.0257364829173907	0.101755035051616	0.535550203273623
DAGLB	chr7:6379909:C:T	IAV	NK	-0.00104024794524432	0.0640456564460929	0.621059205531212
DAGLB	chr7:6379909:C:T	IAV	CD8T	0.000496718667062512	0.0591780198644448	0.613054128769163
DAGLB	chr7:6379909:C:T	IAV	monocyte	-0.00995072269297355	0.0761608222353605	0.581231482476887
DAGLB	chr7:6379909:C:T	IAV	B	0.0209579720265975	0.0730879255107963	0.531100611290109
DAGLB	chr7:6379909:C:T	IAV	CD4T	0.0155986001713437	0.0829473209884414	0.562641907977933
DAGLB	chr7:6379909:C:T	LPS	NK	0.00954669812869515	0.0706363782234256	0.575253104067031
DAGLB	chr7:6379909:C:T	LPS	CD8T	0.00538449705768806	0.0677976318031087	0.588746089244382
DAGLB	chr7:6379909:C:T	LPS	monocyte	-0.0130328130287168	0.0919315337616763	0.568060079861411
DAGLB	chr7:6379909:C:T	LPS	B	0.0261628034117116	0.085992807657581	0.520307065520473
DAGLB	chr7:6379909:C:T	LPS	CD4T	0.0240441090873717	0.0954403559881094	0.538969827826604
DAGLB	chr7:6379909:C:T	Tcruzi	NK	0.00257541011022135	0.0712488521418303	0.606049474030535
DAGLB	chr7:6379909:C:T	Tcruzi	CD8T	0.00593846755038458	0.0757156201074018	0.592437212217672
DAGLB	chr7:6379909:C:T	Tcruzi	monocyte	-0.0365867170480474	0.112622517684015	0.509589198914629
DAGLB	chr7:6379909:C:T	Tcruzi	B	0.0231308455028723	0.0809326840902001	0.530380894657449
DAGLB	chr7:6379909:C:T	Tcruzi	CD4T	0.0178473343495231	0.0933533536684257	0.560531085068938
DAGLB	chr7:6398586:A:G	NI	NK	-0.0465113719976339	0.0781051164237952	0.358839074026817
DAGLB	chr7:6398586:A:G	NI	CD8T	-0.0676600252794553	0.0902713730279463	0.308733155386907
DAGLB	chr7:6398586:A:G	NI	monocyte	-0.121368764939967	0.146128374367662	0.240204353818814
DAGLB	chr7:6398586:A:G	NI	B	-0.0465712106805728	0.0832938178027254	0.373234099492431
DAGLB	chr7:6398586:A:G	NI	CD4T	-0.083428057852905	0.10855385824415	0.298941627715762
DAGLB	chr7:6398586:A:G	IAV	NK	-0.0396356943778221	0.0711724797227291	0.371160410222085
DAGLB	chr7:6398586:A:G	IAV	CD8T	-0.0432260177424762	0.0670157981282749	0.341254536502179
DAGLB	chr7:6398586:A:G	IAV	monocyte	-0.0834778555488237	0.108877923871048	0.288290735632722
DAGLB	chr7:6398586:A:G	IAV	B	-0.0382137343422404	0.0718403478154779	0.381484942595085
DAGLB	chr7:6398586:A:G	IAV	CD4T	-0.0698398063999404	0.0921210285334584	0.306947591408957
DAGLB	chr7:6398586:A:G	LPS	NK	-0.0513012235441533	0.080028915081288	0.34037199245787
DAGLB	chr7:6398586:A:G	LPS	CD8T	-0.0499390843026662	0.0747473362694577	0.332994271750043
DAGLB	chr7:6398586:A:G	LPS	monocyte	-0.0737996767077961	0.11139517288126	0.324791435200806
DAGLB	chr7:6398586:A:G	LPS	B	-0.0438474680245533	0.0815060020178871	0.37748621553228
DAGLB	chr7:6398586:A:G	LPS	CD4T	-0.0740827635099255	0.098730467950095	0.308745556242237
DAGLB	chr7:6398586:A:G	Tcruzi	NK	-0.0479386065405262	0.0796093249830383	0.356206074622032
DAGLB	chr7:6398586:A:G	Tcruzi	CD8T	-0.0526772875601919	0.0804304728698104	0.340377363847546
DAGLB	chr7:6398586:A:G	Tcruzi	monocyte	-0.100237581158558	0.126978483170681	0.279559322226068
DAGLB	chr7:6398586:A:G	Tcruzi	B	-0.0374749341940127	0.07652728484797	0.394527333104245
DAGLB	chr7:6398586:A:G	Tcruzi	CD4T	-0.0747360609350189	0.0999661427392148	0.311169540191567
DAGLB	chr7:6415615:A:G	NI	NK	0.0670886704852235	0.0426742789027431	0.0521928691416342
DAGLB	chr7:6415615:A:G	NI	CD8T	0.136365414149165	0.0461777984653806	0.000519462516650409
DAGLB	chr7:6415615:A:G	NI	monocyte	0.0400381493387216	0.0474250774476321	0.194508141467846
DAGLB	chr7:6415615:A:G	NI	B	0.113430406742197	0.0504084911267208	0.00596518797454338
DAGLB	chr7:6415615:A:G	NI	CD4T	0.143539529694605	0.0471645165736914	0.00103880896766693
DAGLB	chr7:6415615:A:G	IAV	NK	0.0487906606164569	0.0402455021921101	0.106496418096661
DAGLB	chr7:6415615:A:G	IAV	CD8T	0.075286448468391	0.037951481049331	0.018407554427906
DAGLB	chr7:6415615:A:G	IAV	monocyte	-0.0034156434228152	0.0460791431554879	0.491531691195311
DAGLB	chr7:6415615:A:G	IAV	B	0.041622809114918	0.0425899340753743	0.153473525616039
DAGLB	chr7:6415615:A:G	IAV	CD4T	0.133213902033396	0.0443759269782509	0.00063680894482643
DAGLB	chr7:6415615:A:G	LPS	NK	0.0481493711162397	0.0427796432589985	0.124174841012758
DAGLB	chr7:6415615:A:G	LPS	CD8T	0.113127116834444	0.0429206018674044	0.00145936925682264
DAGLB	chr7:6415615:A:G	LPS	monocyte	0.0157198428253389	0.049630231568375	0.365125297827127
DAGLB	chr7:6415615:A:G	LPS	B	0.0846257435905354	0.0451190332002297	0.0270017951568329
DAGLB	chr7:6415615:A:G	LPS	CD4T	0.131194091059243	0.0440179304127534	0.0013465827609908
DAGLB	chr7:6415615:A:G	Tcruzi	NK	0.0447490425353577	0.0445910360084226	0.148879911257533
DAGLB	chr7:6415615:A:G	Tcruzi	CD8T	0.0959386786907536	0.0410225046190987	0.0116784472455321
DAGLB	chr7:6415615:A:G	Tcruzi	monocyte	0.0632215460358078	0.0485422735891636	0.0885470248580474
DAGLB	chr7:6415615:A:G	Tcruzi	B	0.0990191182816173	0.0464343638434812	0.0101654655737298
DAGLB	chr7:6415615:A:G	Tcruzi	CD4T	0.130848129654147	0.0450162312637876	0.00199585121249998
DAGLB	chr7:6422782:G:A	NI	NK	-0.00774913180192106	0.0436449529200656	0.430268714321862
DAGLB	chr7:6422782:G:A	NI	CD8T	-0.00163871391851036	0.044796083405515	0.477957853604596
DAGLB	chr7:6422782:G:A	NI	monocyte	-0.00850459813071687	0.0493189214821441	0.441501093628409
DAGLB	chr7:6422782:G:A	NI	B	-0.100767987105799	0.0573444836842769	0.0510040404447942
DAGLB	chr7:6422782:G:A	NI	CD4T	-0.0405049355873274	0.0489684408564581	0.217538277495759
DAGLB	chr7:6422782:G:A	IAV	NK	-0.0115406171933204	0.0411245176309406	0.392374065073487
DAGLB	chr7:6422782:G:A	IAV	CD8T	-0.0163166681283658	0.0377107446661688	0.339867175375585
DAGLB	chr7:6422782:G:A	IAV	monocyte	0.00635217677149583	0.0454479687332965	0.476779084407417
DAGLB	chr7:6422782:G:A	IAV	B	-0.110586020210128	0.0612204109422761	0.0430746499923471
DAGLB	chr7:6422782:G:A	IAV	CD4T	-0.0378491062774341	0.0435646094176048	0.205331011395048
DAGLB	chr7:6422782:G:A	LPS	NK	-0.0398239896882222	0.0459210641621349	0.201892910768555
DAGLB	chr7:6422782:G:A	LPS	CD8T	-0.00410641944167888	0.0408460514828338	0.45136869202213
DAGLB	chr7:6422782:G:A	LPS	monocyte	-0.0235662622626778	0.0514498638393634	0.340472751222259
DAGLB	chr7:6422782:G:A	LPS	B	-0.112867922216503	0.0604682783041777	0.04297234223437
DAGLB	chr7:6422782:G:A	LPS	CD4T	-0.050485534582691	0.0468641933841866	0.153618734208005
DAGLB	chr7:6422782:G:A	Tcruzi	NK	-0.0262847112108159	0.0453502424882168	0.293791148389873
DAGLB	chr7:6422782:G:A	Tcruzi	CD8T	-0.0216334731646672	0.0421203453986833	0.312667171143586
DAGLB	chr7:6422782:G:A	Tcruzi	monocyte	0.0141816415184741	0.0503292827062325	0.421998989348194
DAGLB	chr7:6422782:G:A	Tcruzi	B	-0.11949628683218	0.0640906012934502	0.0417744812894045
DAGLB	chr7:6422782:G:A	Tcruzi	CD4T	-0.0454455708679663	0.0475718752562138	0.183296534035612
DAGLB	chr7:6437170:T:A	NI	NK	0.134911061429329	0.0620109508765356	0.0156496824277358
DAGLB	chr7:6437170:T:A	NI	CD8T	0.212510528276425	0.0593340734047604	0.000177837916188748
DAGLB	chr7:6437170:T:A	NI	monocyte	0.106669733139386	0.0654830618477767	0.0504925178751641
DAGLB	chr7:6437170:T:A	NI	B	0.285110775014666	0.069924791584203	5.61129796332934e-06
DAGLB	chr7:6437170:T:A	NI	CD4T	0.263445273992463	0.0636238904297961	2.32189344299164e-05
DAGLB	chr7:6437170:T:A	IAV	NK	0.126692082012172	0.0595993781173941	0.017426244310298
DAGLB	chr7:6437170:T:A	IAV	CD8T	0.14698284595087	0.0562519751478103	0.00394451337968599
DAGLB	chr7:6437170:T:A	IAV	monocyte	-0.0327190495954565	0.0678561886907021	0.324622983444454
DAGLB	chr7:6437170:T:A	IAV	B	0.174423978435824	0.0609843383727058	0.00268726251593525
DAGLB	chr7:6437170:T:A	IAV	CD4T	0.278018358445114	0.0619187898182035	6.22810200550098e-07
DAGLB	chr7:6437170:T:A	LPS	NK	0.17270754168179	0.0629789951368754	0.00247765035036366
DAGLB	chr7:6437170:T:A	LPS	CD8T	0.155228066068947	0.0565841556459969	0.00405710051010794
DAGLB	chr7:6437170:T:A	LPS	monocyte	0.0423194955251277	0.0685706345659281	0.265647994728983
DAGLB	chr7:6437170:T:A	LPS	B	0.220122103771051	0.0640574678469881	0.000462138887119211
DAGLB	chr7:6437170:T:A	LPS	CD4T	0.234413963555059	0.0596242670670304	7.69094907714064e-05
DAGLB	chr7:6437170:T:A	Tcruzi	NK	0.155472920352409	0.0648124398826433	0.00791663262256691
DAGLB	chr7:6437170:T:A	Tcruzi	CD8T	0.143061974535495	0.0609927761537952	0.0137777273565388
DAGLB	chr7:6437170:T:A	Tcruzi	monocyte	0.105921000648788	0.0656152311457538	0.0508760893341825
DAGLB	chr7:6437170:T:A	Tcruzi	B	0.30929697745595	0.0737920595950565	3.48505639043301e-07
DAGLB	chr7:6437170:T:A	Tcruzi	CD4T	0.241064140013035	0.0625021586635094	0.000105384661752133
DAGLB	chr7:6457928:C:T	NI	NK	-0.0319793690652197	0.0631036515757088	0.442534563728413
DAGLB	chr7:6457928:C:T	NI	CD8T	-0.0331031631466502	0.0653881581411978	0.446402307593965
DAGLB	chr7:6457928:C:T	NI	monocyte	-0.046396960929819	0.0813233910020066	0.39624598984764
DAGLB	chr7:6457928:C:T	NI	B	-0.0141490783272468	0.0598356206229177	0.53327572465622
DAGLB	chr7:6457928:C:T	NI	CD4T	-0.0365408023604939	0.0764703024643465	0.44901667142215
DAGLB	chr7:6457928:C:T	IAV	NK	-0.0193933269738436	0.0528886295810097	0.490143685861245
DAGLB	chr7:6457928:C:T	IAV	CD8T	-0.0247343128685153	0.0522512185578196	0.454489220734446
DAGLB	chr7:6457928:C:T	IAV	monocyte	-0.0246483692439318	0.0609627155449763	0.476580361399186
DAGLB	chr7:6457928:C:T	IAV	B	-0.0117458865135973	0.0521574826906559	0.537257675263647
DAGLB	chr7:6457928:C:T	IAV	CD4T	-0.00331262700163175	0.0617017190555926	0.581609646682311
DAGLB	chr7:6457928:C:T	LPS	NK	-0.0246193342912112	0.0581798134237552	0.468374792217453
DAGLB	chr7:6457928:C:T	LPS	CD8T	-0.0249474466842789	0.0554371372652225	0.460261272053476
DAGLB	chr7:6457928:C:T	LPS	monocyte	-0.0524213240803642	0.0885115120723523	0.392243980755376
DAGLB	chr7:6457928:C:T	LPS	B	-0.0158577754617518	0.0596311168046548	0.520918086891409
DAGLB	chr7:6457928:C:T	LPS	CD4T	-0.0125076809296717	0.0652930627268956	0.540231936191613
DAGLB	chr7:6457928:C:T	Tcruzi	NK	-0.0268229749674849	0.0605117012623629	0.464154203634035
DAGLB	chr7:6457928:C:T	Tcruzi	CD8T	-0.0387172782676525	0.0687699547036071	0.422337630682063
DAGLB	chr7:6457928:C:T	Tcruzi	monocyte	-0.0353495503610075	0.0726526180387856	0.44658237498312
DAGLB	chr7:6457928:C:T	Tcruzi	B	-0.0148546484091573	0.0570019795155893	0.5245966533288
DAGLB	chr7:6457928:C:T	Tcruzi	CD4T	-0.0279160521387112	0.0687907649534344	0.480521348350522
DAGLB	chr7:6464739:T:C	NI	NK	0.118774607097364	0.0894741860027286	0.0908889817499577
DAGLB	chr7:6464739:T:C	NI	CD8T	0.163168244499942	0.102959373789421	0.0614424389972861
DAGLB	chr7:6464739:T:C	NI	monocyte	0.0764285817193406	0.097208942659425	0.225216996777297
DAGLB	chr7:6464739:T:C	NI	B	0.0916696262566461	0.0899166627746942	0.158028726457904
DAGLB	chr7:6464739:T:C	NI	CD4T	0.169994845162667	0.112173995680602	0.0725817468886976
DAGLB	chr7:6464739:T:C	IAV	NK	0.133693648791103	0.095149959564989	0.0708261509331655
DAGLB	chr7:6464739:T:C	IAV	CD8T	0.102921148165764	0.075452765576926	0.0863300269996437
DAGLB	chr7:6464739:T:C	IAV	monocyte	0.0354389849124275	0.0816034649409882	0.339906298963391
DAGLB	chr7:6464739:T:C	IAV	B	0.0838050566498248	0.0804614712324652	0.150022184223099
DAGLB	chr7:6464739:T:C	IAV	CD4T	0.163559555529063	0.103644910907841	0.0632587090484338
DAGLB	chr7:6464739:T:C	LPS	NK	0.147572614882979	0.102207520125306	0.0664841754873721
DAGLB	chr7:6464739:T:C	LPS	CD8T	0.14241123765681	0.0920576049334578	0.0616678895931831
DAGLB	chr7:6464739:T:C	LPS	monocyte	0.0165005158657146	0.0976540847917763	0.428277150088275
DAGLB	chr7:6464739:T:C	LPS	B	0.10901251520749	0.0934349886893208	0.121504073796885
DAGLB	chr7:6464739:T:C	LPS	CD4T	0.189174964278744	0.116748465672305	0.0582080007777184
DAGLB	chr7:6464739:T:C	Tcruzi	NK	0.123219213515065	0.0928022737150094	0.0902017354461564
DAGLB	chr7:6464739:T:C	Tcruzi	CD8T	0.144588037829044	0.0947355733942105	0.0688287955359269
DAGLB	chr7:6464739:T:C	Tcruzi	monocyte	0.0617612577768246	0.0938307902322197	0.26764385615657
DAGLB	chr7:6464739:T:C	Tcruzi	B	0.10112910333966	0.089861910118082	0.130172790073309
DAGLB	chr7:6464739:T:C	Tcruzi	CD4T	0.178029084339822	0.113291602225154	0.0645472571604646
DAGLB	chr7:6530987:G:C	NI	NK	-0.0107435009906139	0.0290317164636809	0.50469827494987
DAGLB	chr7:6530987:G:C	NI	CD8T	-0.0243517427346789	0.0347373774689356	0.40005837989117
DAGLB	chr7:6530987:G:C	NI	monocyte	0.00533028421844695	0.0365645258806276	0.584087980981918
DAGLB	chr7:6530987:G:C	NI	B	-0.0295545288917272	0.0395686106605232	0.380128997629189
DAGLB	chr7:6530987:G:C	NI	CD4T	-0.0309488938961347	0.0415731237585074	0.378282488914059
DAGLB	chr7:6530987:G:C	IAV	NK	-0.00542468330206092	0.0269418495382101	0.553347238638449
DAGLB	chr7:6530987:G:C	IAV	CD8T	-0.0167266207801421	0.0278306583407467	0.429011209312001
DAGLB	chr7:6530987:G:C	IAV	monocyte	0.00750143011874369	0.0318868365057457	0.578403454363337
DAGLB	chr7:6530987:G:C	IAV	B	-0.0232463683525378	0.0334999341740084	0.396897682519726
DAGLB	chr7:6530987:G:C	IAV	CD4T	-0.0129294891107277	0.0310604658191019	0.487331080320297
DAGLB	chr7:6530987:G:C	LPS	NK	-0.0185507150378987	0.0318981275499159	0.425476065284713
DAGLB	chr7:6530987:G:C	LPS	CD8T	-0.0174163959522074	0.0289517243512045	0.418709211094306
DAGLB	chr7:6530987:G:C	LPS	monocyte	-0.00351694576560678	0.0356652802783083	0.584885542165658
DAGLB	chr7:6530987:G:C	LPS	B	-0.0382183048287139	0.0456784135939278	0.3321609602326
DAGLB	chr7:6530987:G:C	LPS	CD4T	-0.0248591015579598	0.0363096434575212	0.395291894902753
DAGLB	chr7:6530987:G:C	Tcruzi	NK	-0.0113924970458694	0.0299612742911045	0.500265199930312
DAGLB	chr7:6530987:G:C	Tcruzi	CD8T	-0.0170183328824147	0.0306112565259545	0.444134838450919
DAGLB	chr7:6530987:G:C	Tcruzi	monocyte	0.00100676277717822	0.0337046359703572	0.636892840016331
DAGLB	chr7:6530987:G:C	Tcruzi	B	-0.0331016087609236	0.041588987868436	0.358437778910894
DAGLB	chr7:6530987:G:C	Tcruzi	CD4T	-0.0279128036945842	0.0386795537957167	0.393755009667929
DALRD3	chr3:48916228:G:A	NI	NK	-0.0263721405602683	0.10428884488725	0.388687294668156
DALRD3	chr3:48916228:G:A	NI	CD8T	-0.129926710627815	0.116375977678413	0.12963362552467
DALRD3	chr3:48916228:G:A	NI	monocyte	-0.292393122875481	0.178068835699251	0.0421357382544646
DALRD3	chr3:48916228:G:A	NI	B	-0.000458233024885021	0.120099062251914	0.471326877976289
DALRD3	chr3:48916228:G:A	NI	CD4T	-0.201967974363161	0.143099420424809	0.076818896936132
DALRD3	chr3:48916228:G:A	IAV	NK	0.015546542342297	0.106119857488081	0.4952633105703
DALRD3	chr3:48916228:G:A	IAV	CD8T	0.00726208036295243	0.101164084615254	0.489045685362581
DALRD3	chr3:48916228:G:A	IAV	monocyte	-0.191715463259576	0.135033981673606	0.069413267794294
DALRD3	chr3:48916228:G:A	IAV	B	-0.024266945401335	0.101712997230497	0.391907831346825
DALRD3	chr3:48916228:G:A	IAV	CD4T	-0.0956895640260572	0.110894983980976	0.193971946345135
DALRD3	chr3:48916228:G:A	LPS	NK	-0.0122281110690964	0.105829628959792	0.434319430426135
DALRD3	chr3:48916228:G:A	LPS	CD8T	-0.0754207762661482	0.0986434796399673	0.218957387991353
DALRD3	chr3:48916228:G:A	LPS	monocyte	-0.23482387137977	0.156354806151454	0.0602175227979485
DALRD3	chr3:48916228:G:A	LPS	B	-0.0639396743188183	0.111055389166801	0.282322296649345
DALRD3	chr3:48916228:G:A	LPS	CD4T	-0.133998130087614	0.120339093761966	0.135676023365997
DALRD3	chr3:48916228:G:A	Tcruzi	NK	-0.040093336837137	0.106868276339637	0.34702393812189
DALRD3	chr3:48916228:G:A	Tcruzi	CD8T	-0.124274259067488	0.111697232855438	0.130123863697842
DALRD3	chr3:48916228:G:A	Tcruzi	monocyte	-0.30493027069345	0.181917805749763	0.0404054845780644
DALRD3	chr3:48916228:G:A	Tcruzi	B	-0.0506224915567231	0.107520553063901	0.314243469247317
DALRD3	chr3:48916228:G:A	Tcruzi	CD4T	-0.246140535230199	0.159365403683238	0.0535799403453057
DALRD3	chr3:48927645:A:C	NI	NK	0.00867495948713628	0.0560807343307837	0.587944625561972
DALRD3	chr3:48927645:A:C	NI	CD8T	0.0110840940705083	0.0636706717721664	0.581440215513916
DALRD3	chr3:48927645:A:C	NI	monocyte	0.0187286523518746	0.0774705356160473	0.536193450113192
DALRD3	chr3:48927645:A:C	NI	B	0.0189698780464517	0.0654105998514895	0.545344341322798
DALRD3	chr3:48927645:A:C	NI	CD4T	0.0196699646692443	0.0790201122298716	0.550349956574974
DALRD3	chr3:48927645:A:C	IAV	NK	0.00539549676286247	0.051452576952543	0.601529293603716
DALRD3	chr3:48927645:A:C	IAV	CD8T	0.00504866876447461	0.047628323551652	0.600821391568766
DALRD3	chr3:48927645:A:C	IAV	monocyte	0.02169454197362	0.0673608236597771	0.533381127421501
DALRD3	chr3:48927645:A:C	IAV	B	0.0153956795165115	0.0558174695141892	0.549673613698726
DALRD3	chr3:48927645:A:C	IAV	CD4T	0.0129765842556916	0.0656016416043481	0.574349794646182
DALRD3	chr3:48927645:A:C	LPS	NK	0.00634797132666667	0.0558475438511347	0.593586712460271
DALRD3	chr3:48927645:A:C	LPS	CD8T	0.0124039850194199	0.0560984678730583	0.562789365586184
DALRD3	chr3:48927645:A:C	LPS	monocyte	0.0338216903249863	0.0880122658445839	0.49335571303301
DALRD3	chr3:48927645:A:C	LPS	B	0.0213947386370807	0.0665809905272079	0.529659812634181
DALRD3	chr3:48927645:A:C	LPS	CD4T	0.011793181787695	0.0716676977831548	0.578282964540887
DALRD3	chr3:48927645:A:C	Tcruzi	NK	0.00801644070800356	0.0576187534922212	0.590743736410133
DALRD3	chr3:48927645:A:C	Tcruzi	CD8T	0.00741130288425871	0.0607383267978445	0.594236179045669
DALRD3	chr3:48927645:A:C	Tcruzi	monocyte	0.0178774966529201	0.0741841968334221	0.554629985656701
DALRD3	chr3:48927645:A:C	Tcruzi	B	0.0181440108757314	0.0622457800010951	0.543171806736774
DALRD3	chr3:48927645:A:C	Tcruzi	CD4T	0.0154685850447025	0.0732677975661515	0.56928421309
DALRD3	chr3:48940665:C:T	NI	NK	-0.00120411989708968	0.0622279766147493	0.616260847163235
DALRD3	chr3:48940665:C:T	NI	CD8T	0.00524113697034841	0.0690290845901779	0.592140642243808
DALRD3	chr3:48940665:C:T	NI	monocyte	0.0338378279713877	0.0902047275714331	0.469499766573638
DALRD3	chr3:48940665:C:T	NI	B	0.042084302690034	0.0866615808191763	0.447644805362706
DALRD3	chr3:48940665:C:T	NI	CD4T	-0.0148160101514036	0.0870308341291	0.562658759415066
DALRD3	chr3:48940665:C:T	IAV	NK	0.00471233088446488	0.057625073434533	0.587568176054523
DALRD3	chr3:48940665:C:T	IAV	CD8T	0.00547255658637995	0.0534114300196234	0.583686559274719
DALRD3	chr3:48940665:C:T	IAV	monocyte	0.0258655045410317	0.073904285857686	0.498949411219293
DALRD3	chr3:48940665:C:T	IAV	B	0.0372669079339468	0.0761952687111258	0.444605195857615
DALRD3	chr3:48940665:C:T	IAV	CD4T	-0.00533641598766534	0.0715465684291808	0.598599494917066
DALRD3	chr3:48940665:C:T	LPS	NK	0.00790579752079456	0.0624331866090252	0.570583054981672
DALRD3	chr3:48940665:C:T	LPS	CD8T	0.00892240119609493	0.0609785479600718	0.567008781759195
DALRD3	chr3:48940665:C:T	LPS	monocyte	0.0266806187311046	0.0859907476645936	0.500163957412559
DALRD3	chr3:48940665:C:T	LPS	B	0.0438084282888468	0.0876742681877577	0.437093156016679
DALRD3	chr3:48940665:C:T	LPS	CD4T	-0.00689339705402553	0.0787638193446487	0.591290295823597
DALRD3	chr3:48940665:C:T	Tcruzi	NK	0.0123641681315627	0.0657469672797884	0.556570755854299
DALRD3	chr3:48940665:C:T	Tcruzi	CD8T	-0.00267920221105498	0.066550908732602	0.607657590609248
DALRD3	chr3:48940665:C:T	Tcruzi	monocyte	0.0309560252974591	0.0857238810929667	0.491240368732206
DALRD3	chr3:48940665:C:T	Tcruzi	B	0.0415648837040149	0.0838567346104681	0.441299171633589
DALRD3	chr3:48940665:C:T	Tcruzi	CD4T	-0.0150699654335448	0.0825594703630075	0.565331644409414
DALRD3	chr3:48957510:G:A	NI	NK	0.0276287311758902	0.0674235572691614	0.394624056429661
DALRD3	chr3:48957510:G:A	NI	CD8T	0.0748508635302134	0.0852377723266128	0.247757198960168
DALRD3	chr3:48957510:G:A	NI	monocyte	0.0775839249824314	0.101110269579532	0.269266944706254
DALRD3	chr3:48957510:G:A	NI	B	0.0485674580170339	0.0783418837852842	0.329971586501512
DALRD3	chr3:48957510:G:A	NI	CD4T	0.124108377675236	0.120326816699984	0.196767289091234
DALRD3	chr3:48957510:G:A	IAV	NK	0.0271633281936117	0.0630761208873298	0.387924163130729
DALRD3	chr3:48957510:G:A	IAV	CD8T	0.0490597164742858	0.0648717087288645	0.281081955399708
DALRD3	chr3:48957510:G:A	IAV	monocyte	0.0651659270085782	0.0866025403099549	0.283475144928611
DALRD3	chr3:48957510:G:A	IAV	B	0.0276561842897409	0.0648658635782173	0.390589876420979
DALRD3	chr3:48957510:G:A	IAV	CD4T	0.0918057099612353	0.0937897204195498	0.218007259544695
DALRD3	chr3:48957510:G:A	LPS	NK	0.0254490994841632	0.0677463776536795	0.401205658355207
DALRD3	chr3:48957510:G:A	LPS	CD8T	0.0641206236777335	0.0750653244787027	0.250502298126124
DALRD3	chr3:48957510:G:A	LPS	monocyte	0.0686544928896763	0.0978520604854885	0.297356268880984
DALRD3	chr3:48957510:G:A	LPS	B	0.0308086891896551	0.0737098973747379	0.390339922800751
DALRD3	chr3:48957510:G:A	LPS	CD4T	0.11296753388281	0.110218211825367	0.201656579811576
DALRD3	chr3:48957510:G:A	Tcruzi	NK	0.0262718841776405	0.0698901181743885	0.402755222694746
DALRD3	chr3:48957510:G:A	Tcruzi	CD8T	0.0800870954502174	0.0867946282342849	0.230986961060336
DALRD3	chr3:48957510:G:A	Tcruzi	monocyte	0.0685042541121075	0.0948460857638552	0.294736687584557
DALRD3	chr3:48957510:G:A	Tcruzi	B	0.0414946672213991	0.0729521759496981	0.345192136313005
DALRD3	chr3:48957510:G:A	Tcruzi	CD4T	0.126813300152894	0.120746457654082	0.191925068461499
DALRD3	chr3:48965670:C:A	NI	NK	0.0360518879253489	0.0442809582368892	0.305819037843263
DALRD3	chr3:48965670:C:A	NI	CD8T	0.0432071792251017	0.0484843736644188	0.286764938575661
DALRD3	chr3:48965670:C:A	NI	monocyte	0.0313479906026844	0.0534736007169059	0.366210059139287
DALRD3	chr3:48965670:C:A	NI	B	0.029826141119077	0.0448056558235226	0.354621019475881
DALRD3	chr3:48965670:C:A	NI	CD4T	0.055775994191712	0.0594252350000519	0.267615279004871
DALRD3	chr3:48965670:C:A	IAV	NK	0.0357684488222842	0.0427721614588271	0.296772492907738
DALRD3	chr3:48965670:C:A	IAV	CD8T	0.0288538880700367	0.0369957595407648	0.315585860157612
DALRD3	chr3:48965670:C:A	IAV	monocyte	0.0238336013197174	0.0443441702550433	0.400404140776781
DALRD3	chr3:48965670:C:A	IAV	B	0.0361639989509287	0.0444043434318559	0.303027526528519
DALRD3	chr3:48965670:C:A	IAV	CD4T	0.0456813815648679	0.0499272699237666	0.280975298547265
DALRD3	chr3:48965670:C:A	LPS	NK	0.0419490388848386	0.047603648914003	0.278736159957805
DALRD3	chr3:48965670:C:A	LPS	CD8T	0.0326245672318912	0.0406084806618034	0.307333458039791
DALRD3	chr3:48965670:C:A	LPS	monocyte	0.0248480816871734	0.0515730198845994	0.408559670333281
DALRD3	chr3:48965670:C:A	LPS	B	0.0394511177973773	0.0486418576655823	0.3033863346251
DALRD3	chr3:48965670:C:A	LPS	CD4T	0.0551526730030058	0.0572217869583484	0.262749318264835
DALRD3	chr3:48965670:C:A	Tcruzi	NK	0.0413430326788388	0.0481309431960696	0.288222821806874
DALRD3	chr3:48965670:C:A	Tcruzi	CD8T	0.0415421558198188	0.0466350185778237	0.285131104639766
DALRD3	chr3:48965670:C:A	Tcruzi	monocyte	0.0307569242283698	0.051468988754492	0.377068901326548
DALRD3	chr3:48965670:C:A	Tcruzi	B	0.0361152754635245	0.046004537859882	0.313909779353219
DALRD3	chr3:48965670:C:A	Tcruzi	CD4T	0.0501236162387049	0.0546025801509069	0.279723530693876
DALRD3	chr3:48994020:C:A	NI	NK	-0.00381513933323921	0.0461862572087869	0.62330278051026
DALRD3	chr3:48994020:C:A	NI	CD8T	-0.00612501208014445	0.0523423888852606	0.612162364224647
DALRD3	chr3:48994020:C:A	NI	monocyte	-0.0155277677058966	0.0649967759330176	0.549248087232279
DALRD3	chr3:48994020:C:A	NI	B	-0.00925105591990371	0.0517559516975152	0.595523892271759
DALRD3	chr3:48994020:C:A	NI	CD4T	-0.0113834591129161	0.0646463484158786	0.5863633539561
DALRD3	chr3:48994020:C:A	IAV	NK	-0.00792068401202608	0.04392889741981	0.595846814128731
DALRD3	chr3:48994020:C:A	IAV	CD8T	-0.0070384592886819	0.0403629069025474	0.596849435214976
DALRD3	chr3:48994020:C:A	IAV	monocyte	-0.0125401435942126	0.0533450292351242	0.57836534877391
DALRD3	chr3:48994020:C:A	IAV	B	-0.00768086493022802	0.0445784590733014	0.596949278247061
DALRD3	chr3:48994020:C:A	IAV	CD4T	-0.0164628335365897	0.0571334324727495	0.562467256377223
DALRD3	chr3:48994020:C:A	LPS	NK	-0.00373401335751475	0.0465033159207589	0.617732296624315
DALRD3	chr3:48994020:C:A	LPS	CD8T	-0.00690706637137666	0.0456073037260138	0.597292366087526
DALRD3	chr3:48994020:C:A	LPS	monocyte	-0.00778881697606343	0.0625606241822043	0.594192847185145
DALRD3	chr3:48994020:C:A	LPS	B	-0.010229567790144	0.0516815604075809	0.584237588526862
DALRD3	chr3:48994020:C:A	LPS	CD4T	-0.0230769885145746	0.066333725258845	0.537886680364623
DALRD3	chr3:48994020:C:A	Tcruzi	NK	-0.000214692905288127	0.047961836964168	0.642394395446677
DALRD3	chr3:48994020:C:A	Tcruzi	CD8T	-0.00772255728592765	0.0505215224901203	0.600875820604104
DALRD3	chr3:48994020:C:A	Tcruzi	monocyte	-0.0129201109039691	0.0613493057213889	0.580097963915258
DALRD3	chr3:48994020:C:A	Tcruzi	B	-0.00802005857491342	0.0489079608839433	0.597792377819578
DALRD3	chr3:48994020:C:A	Tcruzi	CD4T	-0.0105119417201911	0.0605044286747068	0.594223465209143
DALRD3	chr3:49012235:G:A	NI	NK	-0.00359610288987993	0.067374334223644	0.616107865363457
DALRD3	chr3:49012235:G:A	NI	CD8T	-0.00305870774550764	0.0798597071377304	0.620275133964861
DALRD3	chr3:49012235:G:A	NI	monocyte	-0.00290738435356588	0.089879084942586	0.599031218271493
DALRD3	chr3:49012235:G:A	NI	B	-0.00113794670551425	0.0736904004512043	0.626850388908239
DALRD3	chr3:49012235:G:A	NI	CD4T	-0.00363519156766172	0.0985853784216843	0.613005840947046
DALRD3	chr3:49012235:G:A	IAV	NK	-0.00212174471865737	0.0621263866728986	0.621341217215477
DALRD3	chr3:49012235:G:A	IAV	CD8T	-0.00167598330852323	0.0582532432627464	0.622837028188218
DALRD3	chr3:49012235:G:A	IAV	monocyte	-0.00127327608071264	0.0731464431169398	0.625405701089665
DALRD3	chr3:49012235:G:A	IAV	B	0.000725468691109556	0.0630948547575124	0.628173903155482
DALRD3	chr3:49012235:G:A	IAV	CD4T	0.000472954536756994	0.0828601236204592	0.630150655199183
DALRD3	chr3:49012235:G:A	LPS	NK	-0.00155882581208246	0.0675304607557154	0.620380617981009
DALRD3	chr3:49012235:G:A	LPS	CD8T	-0.00353627877154357	0.0682474877461572	0.612373452539876
DALRD3	chr3:49012235:G:A	LPS	monocyte	-0.00145908477915448	0.0876232224830335	0.613553061645016
DALRD3	chr3:49012235:G:A	LPS	B	0.00129027890923038	0.0732205770829263	0.622063261013031
DALRD3	chr3:49012235:G:A	LPS	CD4T	-0.000655055249562951	0.0914897692707162	0.624771221583657
DALRD3	chr3:49012235:G:A	Tcruzi	NK	-0.0023259274195855	0.0692630322188172	0.619843031679782
DALRD3	chr3:49012235:G:A	Tcruzi	CD8T	-0.00472474114825522	0.0769343533830384	0.612118732090637
DALRD3	chr3:49012235:G:A	Tcruzi	monocyte	-0.00393903633651907	0.0864311457306479	0.612494972787644
DALRD3	chr3:49012235:G:A	Tcruzi	B	-0.00307708845211453	0.0701368762745701	0.617146561560469
DALRD3	chr3:49012235:G:A	Tcruzi	CD4T	-0.00614915056305776	0.0936018411350499	0.6109870025477
DALRD3	chr3:49060519:G:A	NI	NK	0.0271841727299269	0.0688970713381382	0.478496784816161
DALRD3	chr3:49060519:G:A	NI	CD8T	0.0375613127026805	0.080034269995471	0.452790258670846
DALRD3	chr3:49060519:G:A	NI	monocyte	0.0421782085772393	0.0953614286794185	0.441225365159708
DALRD3	chr3:49060519:G:A	NI	B	0.0179424344796619	0.0705636733231856	0.524983548365665
DALRD3	chr3:49060519:G:A	NI	CD4T	0.0608796038002672	0.108049096416214	0.407798211633098
DALRD3	chr3:49060519:G:A	IAV	NK	0.0228444630669518	0.0628550158561195	0.48852290456342
DALRD3	chr3:49060519:G:A	IAV	CD8T	0.0190645279896928	0.0566963486655613	0.495909854349178
DALRD3	chr3:49060519:G:A	IAV	monocyte	0.0315528922643182	0.0771363930397708	0.473193015121903
DALRD3	chr3:49060519:G:A	IAV	B	0.0101783708695141	0.0601349459006753	0.549714493555008
DALRD3	chr3:49060519:G:A	IAV	CD4T	0.0342423549763151	0.0791272381869271	0.465531485483207
DALRD3	chr3:49060519:G:A	LPS	NK	0.025828659040352	0.0682678632150445	0.479750818205055
DALRD3	chr3:49060519:G:A	LPS	CD8T	0.0324199393914507	0.0697386127151975	0.449706192958727
DALRD3	chr3:49060519:G:A	LPS	monocyte	0.0414744169617193	0.0945974692055536	0.451133226210119
DALRD3	chr3:49060519:G:A	LPS	B	0.0125713486703051	0.0692252263719527	0.541613039133085
DALRD3	chr3:49060519:G:A	LPS	CD4T	0.0450088979335718	0.0915561196047062	0.441521336444754
DALRD3	chr3:49060519:G:A	Tcruzi	NK	0.0249958155414931	0.069280325251044	0.488150882009716
DALRD3	chr3:49060519:G:A	Tcruzi	CD8T	0.033006138990068	0.0749203289456705	0.461318944657366
DALRD3	chr3:49060519:G:A	Tcruzi	monocyte	0.0447581418310257	0.0948882390912179	0.445749658514299
DALRD3	chr3:49060519:G:A	Tcruzi	B	0.016803944730952	0.0668846533767298	0.524219057947601
DALRD3	chr3:49060519:G:A	Tcruzi	CD4T	0.0547042425077133	0.0993477679324779	0.421141881788184
DALRD3	chr3:49072192:G:A	NI	NK	0.0364098234362521	0.0812850552011734	0.456813879868933
DALRD3	chr3:49072192:G:A	NI	CD8T	0.0180881560016924	0.0766057519506879	0.527753309085529
DALRD3	chr3:49072192:G:A	NI	monocyte	0.0181395643308621	0.0919831168131675	0.521926289313482
DALRD3	chr3:49072192:G:A	NI	B	0.0129726933203932	0.0768199709315762	0.546575445031274
DALRD3	chr3:49072192:G:A	NI	CD4T	0.0201745129936432	0.0915234727756406	0.527636779303218
DALRD3	chr3:49072192:G:A	IAV	NK	0.0493576094416947	0.0932317053258554	0.413117854381314
DALRD3	chr3:49072192:G:A	IAV	CD8T	0.0268012370779583	0.0675765252255203	0.474060961087552
DALRD3	chr3:49072192:G:A	IAV	monocyte	0.0304276582157158	0.0842283784156279	0.488331897416033
DALRD3	chr3:49072192:G:A	IAV	B	0.0344899550121904	0.0802665847729763	0.461635292690331
DALRD3	chr3:49072192:G:A	IAV	CD4T	0.0343645296227768	0.0867684188152834	0.478517989015331
DALRD3	chr3:49072192:G:A	LPS	NK	0.0411662837194756	0.0853255706444223	0.437997187053883
DALRD3	chr3:49072192:G:A	LPS	CD8T	0.0188467669914586	0.068230822414252	0.509922264713436
DALRD3	chr3:49072192:G:A	LPS	monocyte	0.0420022786567884	0.103830021800745	0.462284885875902
DALRD3	chr3:49072192:G:A	LPS	B	0.0338392992805759	0.0853293339523233	0.473205196428991
DALRD3	chr3:49072192:G:A	LPS	CD4T	0.0270032902805507	0.0877272793447003	0.504537787017443
DALRD3	chr3:49072192:G:A	Tcruzi	NK	0.0328155877047256	0.0794566135901988	0.46916118476429
DALRD3	chr3:49072192:G:A	Tcruzi	CD8T	0.0159147719439231	0.0734097251110639	0.531595777794654
DALRD3	chr3:49072192:G:A	Tcruzi	monocyte	0.022196692533798	0.0891829273637871	0.5216949445245
DALRD3	chr3:49072192:G:A	Tcruzi	B	0.0178724630482607	0.0733539641250902	0.525101012119924
DALRD3	chr3:49072192:G:A	Tcruzi	CD4T	0.000525657170032477	0.0904675318968798	0.589931748052343
DAP	chr5:10580517:T:C	NI	NK	-0.00259356758265785	0.0360540788631339	0.650770488388677
DAP	chr5:10580517:T:C	NI	CD8T	-0.0107379844345028	0.0421891910620052	0.598981911891541
DAP	chr5:10580517:T:C	NI	monocyte	-0.00932774105601444	0.0484960170827458	0.585271036792675
DAP	chr5:10580517:T:C	NI	B	-0.00187051650356806	0.0397879449519534	0.659150920668432
DAP	chr5:10580517:T:C	NI	CD4T	-0.0126313304354285	0.0514657503931885	0.590574491640599
DAP	chr5:10580517:T:C	IAV	NK	-0.00371935761587123	0.033644567735496	0.640721437943679
DAP	chr5:10580517:T:C	IAV	CD8T	-0.00766428721849653	0.0326298693004494	0.604962529630979
DAP	chr5:10580517:T:C	IAV	monocyte	-0.00814733679897982	0.040141148427232	0.613570285319239
DAP	chr5:10580517:T:C	IAV	B	0.000534855667543286	0.0346038686260209	0.675743400376036
DAP	chr5:10580517:T:C	IAV	CD4T	-0.00616809552521034	0.0420437525579403	0.628556639884961
DAP	chr5:10580517:T:C	LPS	NK	0.00386321444176458	0.0379798849814752	0.649854603490053
DAP	chr5:10580517:T:C	LPS	CD8T	-0.00665848285640732	0.0359562516226979	0.612933066176897
DAP	chr5:10580517:T:C	LPS	monocyte	-0.0128756299699488	0.0501588971522607	0.580724220019642
DAP	chr5:10580517:T:C	LPS	B	0.00262707596666798	0.0402896196780186	0.657687569613191
DAP	chr5:10580517:T:C	LPS	CD4T	-0.0089137108638105	0.0468048453221519	0.611736696857344
DAP	chr5:10580517:T:C	Tcruzi	NK	-0.00204783589562619	0.0373198410548227	0.652640557522769
DAP	chr5:10580517:T:C	Tcruzi	CD8T	-0.0124530435808045	0.0417759086008714	0.583732273628795
DAP	chr5:10580517:T:C	Tcruzi	monocyte	-0.00675144202098786	0.0454103988552981	0.621359182385342
DAP	chr5:10580517:T:C	Tcruzi	B	-0.000368549420858205	0.0378953139560996	0.666358789852158
DAP	chr5:10580517:T:C	Tcruzi	CD4T	-0.0153600358564118	0.0499673997619824	0.580906995265641
DAP	chr5:10587344:G:A	NI	NK	0.0151401409636465	0.0505863115789678	0.552925621937944
DAP	chr5:10587344:G:A	NI	CD8T	0.0114823510969522	0.0537033443806446	0.5786702151905
DAP	chr5:10587344:G:A	NI	monocyte	0.0056080437845393	0.0624510369074424	0.59221677567784
DAP	chr5:10587344:G:A	NI	B	-0.00333079434066864	0.0523416970001723	0.63486346506318
DAP	chr5:10587344:G:A	NI	CD4T	0.0135016700040713	0.0656537922995608	0.573058950147913
DAP	chr5:10587344:G:A	IAV	NK	0.0127752013031893	0.0463554960733682	0.560011067814684
DAP	chr5:10587344:G:A	IAV	CD8T	0.00100757496551034	0.0411277234170612	0.628895779492672
DAP	chr5:10587344:G:A	IAV	monocyte	0.00567704008331371	0.0516464608148967	0.611209697631638
DAP	chr5:10587344:G:A	IAV	B	-0.00735349234955574	0.0472788485123628	0.608858883182981
DAP	chr5:10587344:G:A	IAV	CD4T	0.0111716000269062	0.0554995820376394	0.582748977376815
DAP	chr5:10587344:G:A	LPS	NK	0.0116775728885488	0.0489875325403403	0.566591901088077
DAP	chr5:10587344:G:A	LPS	CD8T	0.00686481288436129	0.0461674526822368	0.591495946300119
DAP	chr5:10587344:G:A	LPS	monocyte	0.0094690424943845	0.0628488813029212	0.586299562434572
DAP	chr5:10587344:G:A	LPS	B	-0.00804732400907472	0.0541400963645152	0.606240633581065
DAP	chr5:10587344:G:A	LPS	CD4T	0.0172916883083056	0.0631495854159247	0.557418660446125
DAP	chr5:10587344:G:A	Tcruzi	NK	0.0214480555917847	0.057006743090102	0.523526182144971
DAP	chr5:10587344:G:A	Tcruzi	CD8T	0.0139469043783427	0.0526535840769509	0.561605220948823
DAP	chr5:10587344:G:A	Tcruzi	monocyte	0.00844962500881905	0.0600906495926704	0.59651690510852
DAP	chr5:10587344:G:A	Tcruzi	B	-0.00555021959832591	0.0504826063073232	0.620572549220222
DAP	chr5:10587344:G:A	Tcruzi	CD4T	0.0180143717912664	0.063732141809427	0.556921616201892
DAP	chr5:10622032:A:G	NI	NK	-0.0183713304042022	0.0569665183372563	0.534930854771474
DAP	chr5:10622032:A:G	NI	CD8T	-0.0196420544889795	0.0622539167207239	0.537109281396309
DAP	chr5:10622032:A:G	NI	monocyte	0.00297583519092585	0.0668589404069656	0.606153388306734
DAP	chr5:10622032:A:G	NI	B	-0.0196633747688729	0.062051817655023	0.537357261545661
DAP	chr5:10622032:A:G	NI	CD4T	-0.0290594394556366	0.0789041612118137	0.511047334122597
DAP	chr5:10622032:A:G	IAV	NK	-0.00911106004717058	0.0491192050147216	0.576552610917214
DAP	chr5:10622032:A:G	IAV	CD8T	-0.011534139640464	0.046416082778433	0.557224271947182
DAP	chr5:10622032:A:G	IAV	monocyte	0.004699897934834	0.0557952601961565	0.618139907977533
DAP	chr5:10622032:A:G	IAV	B	-0.0034148909749092	0.049296442095237	0.608932313018482
DAP	chr5:10622032:A:G	IAV	CD4T	-0.0222791544423511	0.0655950790821887	0.529369420902238
DAP	chr5:10622032:A:G	LPS	NK	-0.0104900886096251	0.0529503317457561	0.568726949934385
DAP	chr5:10622032:A:G	LPS	CD8T	-0.011024946467711	0.0516438933697507	0.562718881871822
DAP	chr5:10622032:A:G	LPS	monocyte	0.00129387451185537	0.0662447144296085	0.622450619037581
DAP	chr5:10622032:A:G	LPS	B	-0.0110734261002903	0.0574118648496823	0.57075572842883
DAP	chr5:10622032:A:G	LPS	CD4T	-0.021608366648596	0.0704863969914366	0.535697909735985
DAP	chr5:10622032:A:G	Tcruzi	NK	-0.00972623320957107	0.053951587863072	0.57630506666819
DAP	chr5:10622032:A:G	Tcruzi	CD8T	-0.0147031094220393	0.0577460611461172	0.55349813666095
DAP	chr5:10622032:A:G	Tcruzi	monocyte	0.00533377524716981	0.064548486058062	0.613517751922042
DAP	chr5:10622032:A:G	Tcruzi	B	-0.0205108947661842	0.060721991975563	0.528062011971803
DAP	chr5:10622032:A:G	Tcruzi	CD4T	-0.0267302535717095	0.0738005756361921	0.520564131486499
DAP	chr5:10635232:G:A	NI	NK	0.00622917229682843	0.0584593995806478	0.562960628352353
DAP	chr5:10635232:G:A	NI	CD8T	-0.0391950764860499	0.0696619137986999	0.387025407554138
DAP	chr5:10635232:G:A	NI	monocyte	0.0494026152303218	0.0809520558292457	0.356222936725185
DAP	chr5:10635232:G:A	NI	B	-0.042769886372431	0.0721827071630919	0.373786235900123
DAP	chr5:10635232:G:A	NI	CD4T	-0.0299400624001093	0.0743221007601413	0.434356415172933
DAP	chr5:10635232:G:A	IAV	NK	0.0203075033845018	0.0619083410777325	0.489324319531471
DAP	chr5:10635232:G:A	IAV	CD8T	-0.0290580680130886	0.0578894886301034	0.406140610173759
DAP	chr5:10635232:G:A	IAV	monocyte	0.0488669102756082	0.0748366452257053	0.352361402494259
DAP	chr5:10635232:G:A	IAV	B	-0.042634461930307	0.0683885604256433	0.35993236266279
DAP	chr5:10635232:G:A	IAV	CD4T	-0.0318241756746817	0.0662681985433804	0.41521849730937
DAP	chr5:10635232:G:A	LPS	NK	0.00467252576557991	0.058194856943957	0.56854579684925
DAP	chr5:10635232:G:A	LPS	CD8T	-0.0466952622040942	0.0722949521589975	0.34593017686905
DAP	chr5:10635232:G:A	LPS	monocyte	0.050250568416891	0.0823026158583601	0.362530428555376
DAP	chr5:10635232:G:A	LPS	B	-0.0505489411956251	0.077079932749953	0.345951661697756
DAP	chr5:10635232:G:A	LPS	CD4T	-0.0349708010081446	0.0717582876614855	0.409176839597503
DAP	chr5:10635232:G:A	Tcruzi	NK	0.0210244223367856	0.0674455623623839	0.494642299906581
DAP	chr5:10635232:G:A	Tcruzi	CD8T	-0.0257212982704743	0.061211492052873	0.434071072998795
DAP	chr5:10635232:G:A	Tcruzi	monocyte	0.0492105537008678	0.0797054416089312	0.365112876251674
DAP	chr5:10635232:G:A	Tcruzi	B	-0.0455311384797085	0.0723959797055588	0.358782819044376
DAP	chr5:10635232:G:A	Tcruzi	CD4T	-0.0347970421109268	0.0720751942126366	0.413303821238968
DAP	chr5:10672279:G:A	NI	NK	-0.0362885096259575	0.053228503253215	0.241707994090379
DAP	chr5:10672279:G:A	NI	CD8T	-0.151047795637833	0.052751015163419	0.00258088103515497
DAP	chr5:10672279:G:A	NI	monocyte	-0.249380859260811	0.0557124784566275	5.42822357840755e-06
DAP	chr5:10672279:G:A	NI	B	-0.22923597284331	0.0600839782287801	1.50157423122188e-05
DAP	chr5:10672279:G:A	NI	CD4T	-0.264000505970303	0.0582158569353115	1.71535422099911e-06
DAP	chr5:10672279:G:A	IAV	NK	-0.047166994556156	0.049989183120038	0.169525230908924
DAP	chr5:10672279:G:A	IAV	CD8T	-0.0570693991118818	0.0496344461950847	0.123104114008579
DAP	chr5:10672279:G:A	IAV	monocyte	-0.220019747880776	0.0549864290479855	1.96403697991787e-05
DAP	chr5:10672279:G:A	IAV	B	-0.110358997960641	0.0511743835853655	0.0179016178967963
DAP	chr5:10672279:G:A	IAV	CD4T	-0.190427771476653	0.0515726570230754	0.000145959878559587
DAP	chr5:10672279:G:A	LPS	NK	-0.0203395267071113	0.0552108263320716	0.343875525390681
DAP	chr5:10672279:G:A	LPS	CD8T	-0.13224689324148	0.0496831202377251	0.0037305194174716
DAP	chr5:10672279:G:A	LPS	monocyte	-0.265537772721081	0.0594154522145767	2.41826006142087e-06
DAP	chr5:10672279:G:A	LPS	B	-0.161254213669169	0.0548515731930262	0.00200236476464621
DAP	chr5:10672279:G:A	LPS	CD4T	-0.22891003055559	0.0544409601027064	1.48956473070561e-05
DAP	chr5:10672279:G:A	Tcruzi	NK	-0.0505394264513171	0.0551164367589327	0.176099201266108
DAP	chr5:10672279:G:A	Tcruzi	CD8T	-0.166679648503269	0.0511355208213133	0.000473209815844422
DAP	chr5:10672279:G:A	Tcruzi	monocyte	-0.284477280328003	0.0581357432614692	1.38660596338269e-07
DAP	chr5:10672279:G:A	Tcruzi	B	-0.175324421686037	0.0542822485717847	0.000604629939987778
DAP	chr5:10672279:G:A	Tcruzi	CD4T	-0.229478875798188	0.0545532980238649	1.81055338217551e-05
DAP	chr5:10706955:C:T	NI	NK	0.166908777822071	0.101063855083267	0.0454652080411652
DAP	chr5:10706955:C:T	NI	CD8T	0.30777648993972	0.106535481728624	0.00133840780739108
DAP	chr5:10706955:C:T	NI	monocyte	0.285788656600113	0.114020318205574	0.00588165171079173
DAP	chr5:10706955:C:T	NI	B	0.259156922605953	0.111260809770894	0.00807985636334972
DAP	chr5:10706955:C:T	NI	CD4T	0.390840078021818	0.119577423648598	0.000491881302474839
DAP	chr5:10706955:C:T	IAV	NK	0.117915695631146	0.0965225462881096	0.106748473450291
DAP	chr5:10706955:C:T	IAV	CD8T	0.160860511624319	0.0908628194395804	0.037835907886652
DAP	chr5:10706955:C:T	IAV	monocyte	0.284122916657176	0.111518687674944	0.00266704853479525
DAP	chr5:10706955:C:T	IAV	B	0.208720967700702	0.0988240414795393	0.0157959089307292
DAP	chr5:10706955:C:T	IAV	CD4T	0.421922111269433	0.120185893768723	2.1930774121168e-05
DAP	chr5:10706955:C:T	LPS	NK	0.109818240294864	0.105413756418506	0.142027990441703
DAP	chr5:10706955:C:T	LPS	CD8T	0.244419424512834	0.0955511666893776	0.00461653498504584
DAP	chr5:10706955:C:T	LPS	monocyte	0.265815425621957	0.118254766874582	0.011527596336719
DAP	chr5:10706955:C:T	LPS	B	0.28748081894078	0.113295358368238	0.00337537992696715
DAP	chr5:10706955:C:T	LPS	CD4T	0.469236399066139	0.129829938811199	1.37461665297353e-05
DAP	chr5:10706955:C:T	Tcruzi	NK	0.122097009896736	0.106934583675851	0.122068727089403
DAP	chr5:10706955:C:T	Tcruzi	CD8T	0.291021790947669	0.101657802242551	0.0015391561814736
DAP	chr5:10706955:C:T	Tcruzi	monocyte	0.348168311818147	0.122220335436353	0.000843012648571087
DAP	chr5:10706955:C:T	Tcruzi	B	0.247430667681812	0.10666751029325	0.00828398766450665
DAP	chr5:10706955:C:T	Tcruzi	CD4T	0.36473010051134	0.112676581825915	0.000702794118047272
DAP	chr5:10707758:T:C	NI	NK	0.0537802456174424	0.0678986894966324	0.219585579731493
DAP	chr5:10707758:T:C	NI	CD8T	-0.0598788136196353	0.0615230007657433	0.159847460404049
DAP	chr5:10707758:T:C	NI	monocyte	-0.128076879441199	0.0684018676609105	0.0272066924923052
DAP	chr5:10707758:T:C	NI	B	-0.199445012896619	0.0715509700382133	0.00122121164464273
DAP	chr5:10707758:T:C	NI	CD4T	-0.167709165888359	0.0710923047730936	0.00687261951450102
DAP	chr5:10707758:T:C	IAV	NK	0.0249667475842376	0.0604946365267282	0.352942555244109
DAP	chr5:10707758:T:C	IAV	CD8T	-0.0337711718542943	0.054878079791453	0.258872116640872
DAP	chr5:10707758:T:C	IAV	monocyte	-0.0761713223005787	0.0623720387564302	0.106393560942928
DAP	chr5:10707758:T:C	IAV	B	-0.174604101619782	0.0664333435157753	0.00163243303186256
DAP	chr5:10707758:T:C	IAV	CD4T	-0.124326032196885	0.0618194635473208	0.0199158836289849
DAP	chr5:10707758:T:C	LPS	NK	0.0136243875903731	0.0618969120041872	0.426032138516101
DAP	chr5:10707758:T:C	LPS	CD8T	-0.0631651929096459	0.0565363989623513	0.125553953690689
DAP	chr5:10707758:T:C	LPS	monocyte	-0.0903195127298973	0.0697267664042605	0.0945875101096546
DAP	chr5:10707758:T:C	LPS	B	-0.212009154215522	0.0732996671858425	0.000702544874259359
DAP	chr5:10707758:T:C	LPS	CD4T	-0.143111165851899	0.065813394801986	0.0130739109519336
DAP	chr5:10707758:T:C	Tcruzi	NK	0.0423458072432132	0.0682248876166519	0.277050266736179
DAP	chr5:10707758:T:C	Tcruzi	CD8T	-0.104524376147968	0.0613140733576198	0.0363199791135702
DAP	chr5:10707758:T:C	Tcruzi	monocyte	-0.102537644146714	0.066822960365509	0.0596886899256207
DAP	chr5:10707758:T:C	Tcruzi	B	-0.19199267513789	0.0690874623076497	0.00118060292480116
DAP	chr5:10707758:T:C	Tcruzi	CD4T	-0.119218059497417	0.0649934137164509	0.0333582641397555
DAP	chr5:10794370:C:T	NI	NK	-0.108773122717718	0.0609982054655307	0.0370959973910018
DAP	chr5:10794370:C:T	NI	CD8T	-0.170801924989285	0.0619645350552333	0.00386631105291624
DAP	chr5:10794370:C:T	NI	monocyte	-0.25610771785391	0.0673335633867628	8.61986403277726e-05
DAP	chr5:10794370:C:T	NI	B	-0.224298895197542	0.0697768926508179	0.000272568503959847
DAP	chr5:10794370:C:T	NI	CD4T	-0.247959848720665	0.0690897825522121	0.000215035616034864
DAP	chr5:10794370:C:T	IAV	NK	-0.0828263216450114	0.0582461091749825	0.0775680700011724
DAP	chr5:10794370:C:T	IAV	CD8T	-0.0726099891185927	0.0576248791873755	0.103102168380706
DAP	chr5:10794370:C:T	IAV	monocyte	-0.214537714173487	0.0638641862177322	0.000351305057197715
DAP	chr5:10794370:C:T	IAV	B	-0.131719820248485	0.0597232733775315	0.015049472097978
DAP	chr5:10794370:C:T	IAV	CD4T	-0.213093571430519	0.0619813897265021	0.00034905704661381
DAP	chr5:10794370:C:T	LPS	NK	-0.0958090071875358	0.061537302713495	0.06120870994978
DAP	chr5:10794370:C:T	LPS	CD8T	-0.139337638903721	0.0571454293509683	0.00879220546123605
DAP	chr5:10794370:C:T	LPS	monocyte	-0.294596191419494	0.0735867257378968	9.93374222835186e-06
DAP	chr5:10794370:C:T	LPS	B	-0.194532114868541	0.0658263793050762	0.00134656068667816
DAP	chr5:10794370:C:T	LPS	CD4T	-0.271270402066085	0.0677676006468524	1.54094567352825e-05
DAP	chr5:10794370:C:T	Tcruzi	NK	-0.134315276150759	0.0641834974049117	0.016344137477501
DAP	chr5:10794370:C:T	Tcruzi	CD8T	-0.198639575725896	0.0606372685227395	0.000375083973176871
DAP	chr5:10794370:C:T	Tcruzi	monocyte	-0.307449190164134	0.0719758852006574	1.45427633135853e-06
DAP	chr5:10794370:C:T	Tcruzi	B	-0.171232230299316	0.0632412613159145	0.00363699935049355
DAP	chr5:10794370:C:T	Tcruzi	CD4T	-0.263254407511395	0.06686228685123	2.7374327061569e-05
DAP	chr5:10804647:G:A	NI	NK	0.0234497869046199	0.0539917885145281	0.328664338489864
DAP	chr5:10804647:G:A	NI	CD8T	0.136626770775202	0.0552228944644979	0.00577023761355272
DAP	chr5:10804647:G:A	NI	monocyte	-0.0154071752300114	0.0550458266264641	0.390941850256897
DAP	chr5:10804647:G:A	NI	B	0.33522910988772	0.0615369623075265	8.88284600923822e-10
DAP	chr5:10804647:G:A	NI	CD4T	0.152774960611192	0.0570593357643828	0.00383359857291527
DAP	chr5:10804647:G:A	IAV	NK	-0.0333477182929434	0.0537632188640372	0.270806102958807
DAP	chr5:10804647:G:A	IAV	CD8T	0.003264931277055	0.053742728447056	0.465099402533463
DAP	chr5:10804647:G:A	IAV	monocyte	-0.0101989511973866	0.0548986417298284	0.425071647905828
DAP	chr5:10804647:G:A	IAV	B	0.152716431795879	0.0531405693712621	0.00280118390812005
DAP	chr5:10804647:G:A	IAV	CD4T	0.0641879056496884	0.0531053748711712	0.113742148108138
DAP	chr5:10804647:G:A	LPS	NK	0.0190589681680861	0.0541416986122755	0.359452754487097
DAP	chr5:10804647:G:A	LPS	CD8T	0.0542291308297864	0.0517979302912352	0.145700729665168
DAP	chr5:10804647:G:A	LPS	monocyte	-0.0308597080113541	0.0578593385580636	0.297382759135418
DAP	chr5:10804647:G:A	LPS	B	0.32951967493998	0.0619233901498471	1.27021106133251e-09
DAP	chr5:10804647:G:A	LPS	CD4T	0.106768698166892	0.0547100123591028	0.0262564262501466
DAP	chr5:10804647:G:A	Tcruzi	NK	0.0285260248352199	0.0575712594245499	0.306919052844714
DAP	chr5:10804647:G:A	Tcruzi	CD8T	0.140092178200979	0.053408938128662	0.00345971542226947
DAP	chr5:10804647:G:A	Tcruzi	monocyte	-0.0229570630453442	0.0565017578793178	0.342936099249645
DAP	chr5:10804647:G:A	Tcruzi	B	0.251891653507425	0.0561421666325893	4.76540951283362e-06
DAP	chr5:10804647:G:A	Tcruzi	CD4T	0.1623954442933	0.0555199950404146	0.0015924069103107
DAP	chr5:10846922:G:A	NI	NK	-0.00167882157882636	0.0524926363491025	0.512001439896723
DAP	chr5:10846922:G:A	NI	CD8T	-0.00174212674962126	0.0540564771730302	0.511601333888695
DAP	chr5:10846922:G:A	NI	monocyte	-0.0282547934149517	0.0608879217585245	0.346421553103873
DAP	chr5:10846922:G:A	NI	B	-0.124666122669789	0.0789763951049066	0.0739282899060331
DAP	chr5:10846922:G:A	NI	CD4T	0.0156648515715052	0.061957795305739	0.433404018083445
DAP	chr5:10846922:G:A	IAV	NK	0.0444052421904251	0.059186783825839	0.258381752858115
DAP	chr5:10846922:G:A	IAV	CD8T	0.0212075841558061	0.0500306092439657	0.374579392838107
DAP	chr5:10846922:G:A	IAV	monocyte	-0.00436850359746098	0.054669789534856	0.489653506496731
DAP	chr5:10846922:G:A	IAV	B	-0.0984348478959245	0.0672915132008722	0.084157646554595
DAP	chr5:10846922:G:A	IAV	CD4T	0.0177557966025282	0.0553785429109193	0.410844514431922
DAP	chr5:10846922:G:A	LPS	NK	0.00482989759676285	0.0528586580940066	0.493244698000637
DAP	chr5:10846922:G:A	LPS	CD8T	-0.00279690471917253	0.0495227172438915	0.501967674509914
DAP	chr5:10846922:G:A	LPS	monocyte	0.0190875871914645	0.0642634291091233	0.420384866124847
DAP	chr5:10846922:G:A	LPS	B	-0.144533111120492	0.0888515173030473	0.0665277439922415
DAP	chr5:10846922:G:A	LPS	CD4T	0.0290990772392481	0.0609992835965773	0.354612831006019
DAP	chr5:10846922:G:A	Tcruzi	NK	-0.0074618774316567	0.0551120325928937	0.475114268789266
DAP	chr5:10846922:G:A	Tcruzi	CD8T	-0.0157265677014152	0.0529834145928764	0.416498947126848
DAP	chr5:10846922:G:A	Tcruzi	monocyte	-0.0114729705669518	0.059455878875021	0.446478041413515
DAP	chr5:10846922:G:A	Tcruzi	B	-0.101080869247563	0.0684601962153704	0.0859255414406778
DAP	chr5:10846922:G:A	Tcruzi	CD4T	0.0166767967456146	0.0590770808413578	0.424313541477168
DAP	chr5:10859154:C:T	NI	NK	-0.0499943338862497	0.062608276508587	0.200444518946215
DAP	chr5:10859154:C:T	NI	CD8T	-0.131924232707155	0.0673039013266777	0.0195867303856556
DAP	chr5:10859154:C:T	NI	monocyte	-0.164988626510382	0.0752163051480229	0.0116600567994911
DAP	chr5:10859154:C:T	NI	B	-0.105565482455512	0.069038186362391	0.0564794580879563
DAP	chr5:10859154:C:T	NI	CD4T	-0.180932194187028	0.0782180365744433	0.0079258180452042
DAP	chr5:10859154:C:T	IAV	NK	-0.0335289753459345	0.0600758888055404	0.268952463827509
DAP	chr5:10859154:C:T	IAV	CD8T	-0.0468824046156043	0.0565584415048535	0.18630248454926
DAP	chr5:10859154:C:T	IAV	monocyte	-0.182760487018345	0.0799271496714958	0.00405135704230131
DAP	chr5:10859154:C:T	IAV	B	-0.0744544787924674	0.0610997757755031	0.103557241036283
DAP	chr5:10859154:C:T	IAV	CD4T	-0.112862237806139	0.0661536558724078	0.0444437856138848
DAP	chr5:10859154:C:T	LPS	NK	-0.0456117701428205	0.063566203721924	0.221477520553593
DAP	chr5:10859154:C:T	LPS	CD8T	-0.0861716516375422	0.0590070973776311	0.067433982098664
DAP	chr5:10859154:C:T	LPS	monocyte	-0.180899944507386	0.0818666431623447	0.00871701418716875
DAP	chr5:10859154:C:T	LPS	B	-0.135390979575562	0.0730064409228822	0.0214306327032027
DAP	chr5:10859154:C:T	LPS	CD4T	-0.179649203922609	0.075914348980417	0.0059774605584243
DAP	chr5:10859154:C:T	Tcruzi	NK	-0.0557898329997585	0.0647266318175535	0.183253646651571
DAP	chr5:10859154:C:T	Tcruzi	CD8T	-0.129039157820768	0.0648202626298415	0.0175013742007099
DAP	chr5:10859154:C:T	Tcruzi	monocyte	-0.183436262305641	0.0779573982125996	0.0058403989683814
DAP	chr5:10859154:C:T	Tcruzi	B	-0.103333120450658	0.0660763793063788	0.0518699397096872
DAP	chr5:10859154:C:T	Tcruzi	CD4T	-0.193302744377098	0.078513297763373	0.00404968110820381
DAPK1	chr9:87478846:G:A	NI	NK	-0.114171018384014	0.0491586470065453	0.00619796547170315
DAPK1	chr9:87478846:G:A	NI	CD8T	-0.0814753495035723	0.0472836264147377	0.037529805154159
DAPK1	chr9:87478846:G:A	NI	monocyte	-0.168918499182717	0.0481731489163036	0.00011017469196728
DAPK1	chr9:87478846:G:A	NI	B	0.0243752403692936	0.0493212902053954	0.31676865085026
DAPK1	chr9:87478846:G:A	NI	CD4T	-0.0733549558970567	0.0520022076027657	0.0752057787835774
DAPK1	chr9:87478846:G:A	IAV	NK	-0.115454409485961	0.0490730333088101	0.00409985017985492
DAPK1	chr9:87478846:G:A	IAV	CD8T	-0.0128587068306276	0.0435165081958225	0.36013332495023
DAPK1	chr9:87478846:G:A	IAV	monocyte	-0.101822620226438	0.0392957954742959	0.00480768944449861
DAPK1	chr9:87478846:G:A	IAV	B	-0.00240185158384405	0.0449612259119687	0.475025085513534
DAPK1	chr9:87478846:G:A	IAV	CD4T	-0.0327620175435244	0.0472194964145822	0.238833868373095
DAPK1	chr9:87478846:G:A	LPS	NK	-0.0881585224296935	0.0462032583760498	0.025355200763554
DAPK1	chr9:87478846:G:A	LPS	CD8T	-0.0167893335245358	0.045684165263046	0.335566185250508
DAPK1	chr9:87478846:G:A	LPS	monocyte	-0.120628166019406	0.0446311636073934	0.00331787883735668
DAPK1	chr9:87478846:G:A	LPS	B	0.0163359476937407	0.048400734270852	0.374236359425327
DAPK1	chr9:87478846:G:A	LPS	CD4T	0.000445684057160144	0.0515625852708461	0.489319724903079
DAPK1	chr9:87478846:G:A	Tcruzi	NK	-0.138587850144716	0.0552571453926553	0.0020883108353722
DAPK1	chr9:87478846:G:A	Tcruzi	CD8T	-0.0616751654961555	0.0454667429198607	0.0842003505590405
DAPK1	chr9:87478846:G:A	Tcruzi	monocyte	-0.162896739969304	0.0490256211948896	0.000224478475252643
DAPK1	chr9:87478846:G:A	Tcruzi	B	0.0117870185305777	0.0464592024811318	0.406603194204412
DAPK1	chr9:87478846:G:A	Tcruzi	CD4T	-0.0577519460161662	0.0491503734124747	0.11680496977957
DAPK1	chr9:87482651:T:C	NI	NK	-0.0190295132463904	0.0606590909060426	0.522870616017207
DAPK1	chr9:87482651:T:C	NI	CD8T	-0.0200648779934792	0.0669139818483819	0.528713872959249
DAPK1	chr9:87482651:T:C	NI	monocyte	-0.0391786644200784	0.0810759428008268	0.438172863988155
DAPK1	chr9:87482651:T:C	NI	B	-0.0173606579800283	0.0633212561065259	0.53462428048773
DAPK1	chr9:87482651:T:C	NI	CD4T	-0.0142368402154774	0.078347920172302	0.556194521163809
DAPK1	chr9:87482651:T:C	IAV	NK	-0.0216124213948533	0.0584419183549656	0.503572305866136
DAPK1	chr9:87482651:T:C	IAV	CD8T	-0.00801060355457335	0.0485815399770824	0.567534459324137
DAPK1	chr9:87482651:T:C	IAV	monocyte	-0.0249340734168118	0.061283650742575	0.488373002091244
DAPK1	chr9:87482651:T:C	IAV	B	-0.0202444468846238	0.0576888046943791	0.509814598368669
DAPK1	chr9:87482651:T:C	IAV	CD4T	-0.00741441171301954	0.0660869753354402	0.582861244231813
DAPK1	chr9:87482651:T:C	LPS	NK	-0.0201297927390322	0.0608498946507296	0.513244521292808
DAPK1	chr9:87482651:T:C	LPS	CD8T	-0.0111853517384003	0.0557047442576674	0.553300235600922
DAPK1	chr9:87482651:T:C	LPS	monocyte	-0.0340589099970459	0.0762719839666872	0.462884881710936
DAPK1	chr9:87482651:T:C	LPS	B	-0.0165941286760808	0.0626423530746418	0.533086941840448
DAPK1	chr9:87482651:T:C	LPS	CD4T	-0.00956219380696981	0.0726493585143717	0.573975338459117
DAPK1	chr9:87482651:T:C	Tcruzi	NK	-0.020839283907466	0.0631725637092643	0.515479969670351
DAPK1	chr9:87482651:T:C	Tcruzi	CD8T	-0.0173149211889837	0.0637047103599354	0.53507136036728
DAPK1	chr9:87482651:T:C	Tcruzi	monocyte	-0.0441336118499339	0.0845509613961883	0.43786016838935
DAPK1	chr9:87482651:T:C	Tcruzi	B	-0.0260395769546962	0.0665450281495461	0.493195912772676
DAPK1	chr9:87482651:T:C	Tcruzi	CD4T	-0.0089245406356638	0.0739044997455748	0.578867327363056
DAPK1	chr9:87487149:C:T	NI	NK	0.020070537700312	0.0376434229057248	0.448718406063866
DAPK1	chr9:87487149:C:T	NI	CD8T	-0.00339514232785111	0.0335598648169203	0.591063470376702
DAPK1	chr9:87487149:C:T	NI	monocyte	-0.0399757111889842	0.0459953605851378	0.299395991077066
DAPK1	chr9:87487149:C:T	NI	B	-0.00971533637085054	0.0350185232976235	0.529068085666446
DAPK1	chr9:87487149:C:T	NI	CD4T	-0.0082776712877349	0.0398465515374545	0.545692449680781
DAPK1	chr9:87487149:C:T	IAV	NK	0.0177765108616728	0.0350664938302492	0.458898766099751
DAPK1	chr9:87487149:C:T	IAV	CD8T	-0.000333481203753267	0.0274860578256782	0.621192374577483
DAPK1	chr9:87487149:C:T	IAV	monocyte	-0.0393405183846049	0.0434775920473925	0.309765685176829
DAPK1	chr9:87487149:C:T	IAV	B	-0.00189539556238849	0.0307084502131715	0.592356525959884
DAPK1	chr9:87487149:C:T	IAV	CD4T	-0.0050238223260389	0.0345337737900228	0.569294637523172
DAPK1	chr9:87487149:C:T	LPS	NK	0.0123225161216299	0.0340648496203496	0.504216259992526
DAPK1	chr9:87487149:C:T	LPS	CD8T	-0.00518171819137589	0.0305824854953266	0.564574109209807
DAPK1	chr9:87487149:C:T	LPS	monocyte	-0.0323650694763702	0.0420197541380197	0.346127585955699
DAPK1	chr9:87487149:C:T	LPS	B	-0.00618416331374598	0.0341246218257955	0.550375211713962
DAPK1	chr9:87487149:C:T	LPS	CD4T	-0.0150805286665718	0.0389908139413956	0.488196464289328
DAPK1	chr9:87487149:C:T	Tcruzi	NK	0.0328953046251227	0.0489518900656701	0.385061599388339
DAPK1	chr9:87487149:C:T	Tcruzi	CD8T	0.00437555763417027	0.0329144411894766	0.582997993230521
DAPK1	chr9:87487149:C:T	Tcruzi	monocyte	-0.0241067175332182	0.0396259812651528	0.398260138087329
DAPK1	chr9:87487149:C:T	Tcruzi	B	-0.00107725574924712	0.0328552263013213	0.598149667194909
DAPK1	chr9:87487149:C:T	Tcruzi	CD4T	-0.00456929554014574	0.0374281700057147	0.574815760557869
DAPK1	chr9:87506964:G:A	NI	NK	0.0163441353496082	0.0507800809075323	0.529626451615948
DAPK1	chr9:87506964:G:A	NI	CD8T	0.030185018243701	0.0639784334137149	0.480553819021964
DAPK1	chr9:87506964:G:A	NI	monocyte	0.0167402345165164	0.0627111229258976	0.525117884290899
DAPK1	chr9:87506964:G:A	NI	B	0.00941355726612182	0.0533201990334782	0.575819552885432
DAPK1	chr9:87506964:G:A	NI	CD4T	0.0190325995140166	0.068001481013638	0.535089932427151
DAPK1	chr9:87506964:G:A	IAV	NK	0.023138007028591	0.0521708833014059	0.488581282656606
DAPK1	chr9:87506964:G:A	IAV	CD8T	0.019987460367965	0.0469066996036787	0.495151393167705
DAPK1	chr9:87506964:G:A	IAV	monocyte	0.0176937342762009	0.0524969544347613	0.528313472016593
DAPK1	chr9:87506964:G:A	IAV	B	0.00984575681378511	0.0466562089013654	0.565525894186555
DAPK1	chr9:87506964:G:A	IAV	CD4T	0.0293173665984369	0.0648311978275571	0.488096395690352
DAPK1	chr9:87506964:G:A	LPS	NK	0.0260667964068949	0.0569017984796332	0.476559192121885
DAPK1	chr9:87506964:G:A	LPS	CD8T	0.0295208671161553	0.058584833523719	0.459183459659578
DAPK1	chr9:87506964:G:A	LPS	monocyte	0.0154917947085435	0.0607159049530101	0.537485188566558
DAPK1	chr9:87506964:G:A	LPS	B	0.0164280106065138	0.0550685550844961	0.533060105646942
DAPK1	chr9:87506964:G:A	LPS	CD4T	0.0286647532707215	0.068165127949965	0.492697234189615
DAPK1	chr9:87506964:G:A	Tcruzi	NK	0.0182114794671312	0.0529336677918283	0.521299334030347
DAPK1	chr9:87506964:G:A	Tcruzi	CD8T	0.0224879479228563	0.0566539983076311	0.505290804496958
DAPK1	chr9:87506964:G:A	Tcruzi	monocyte	0.0186524066124801	0.0606033873129605	0.532111016103989
DAPK1	chr9:87506964:G:A	Tcruzi	B	0.00965326680896096	0.0506015127819386	0.570286215385644
DAPK1	chr9:87506964:G:A	Tcruzi	CD4T	0.0149597567588311	0.0633435002923316	0.553692753480885
DAPK1	chr9:87521585:C:T	NI	NK	0.0467490038722109	0.0642217174093573	0.231110502668561
DAPK1	chr9:87521585:C:T	NI	CD8T	0.121522009740654	0.065781482225104	0.029391443402337
DAPK1	chr9:87521585:C:T	NI	monocyte	0.699895193152688	0.0530249775246502	1.90996797379906e-40
DAPK1	chr9:87521585:C:T	NI	B	0.0586784140828882	0.0644342988777939	0.180180756269579
DAPK1	chr9:87521585:C:T	NI	CD4T	0.0249621399690235	0.0661186775262699	0.353528705849454
DAPK1	chr9:87521585:C:T	IAV	NK	0.0604113363148086	0.0612756169611939	0.160871754429555
DAPK1	chr9:87521585:C:T	IAV	CD8T	0.00386685774241756	0.0589765695720988	0.470385206113812
DAPK1	chr9:87521585:C:T	IAV	monocyte	0.513280738965452	0.0468589310164589	1.39096815939097e-27
DAPK1	chr9:87521585:C:T	IAV	B	0.0463322386912603	0.0632085994327873	0.229805228080412
DAPK1	chr9:87521585:C:T	IAV	CD4T	-0.0687962384144884	0.0644711088877429	0.141909230132326
DAPK1	chr9:87521585:C:T	LPS	NK	0.118877913694969	0.0639648234170245	0.0299719916505068
DAPK1	chr9:87521585:C:T	LPS	CD8T	0.0170632446476986	0.060868584496004	0.386644414886127
DAPK1	chr9:87521585:C:T	LPS	monocyte	0.602865722666391	0.0508570870494865	3.59248611726359e-32
DAPK1	chr9:87521585:C:T	LPS	B	0.074485309785362	0.0644891811136163	0.12357722483503
DAPK1	chr9:87521585:C:T	LPS	CD4T	-0.0511117584643326	0.063442263525738	0.210191444204615
DAPK1	chr9:87521585:C:T	Tcruzi	NK	0.101219236387158	0.0668783144798193	0.0640261743146346
DAPK1	chr9:87521585:C:T	Tcruzi	CD8T	0.00308700614001572	0.0630285009628803	0.476525904868007
DAPK1	chr9:87521585:C:T	Tcruzi	monocyte	0.670584532013955	0.05593588267241	2.56203704282393e-32
DAPK1	chr9:87521585:C:T	Tcruzi	B	0.144341867570277	0.0617867491197675	0.00894674635847848
DAPK1	chr9:87521585:C:T	Tcruzi	CD4T	-0.0487698324809775	0.0640871705128182	0.223425382056973
DAPK1	chr9:87524052:T:C	NI	NK	-0.145695943538233	0.203078516504867	0.278541975313799
DAPK1	chr9:87524052:T:C	NI	CD8T	-0.145693457156658	0.202754472912059	0.292614533423899
DAPK1	chr9:87524052:T:C	NI	monocyte	-0.122128879042471	0.191798910516455	0.319446527715564
DAPK1	chr9:87524052:T:C	NI	B	-0.0223513220842122	0.14034974336657	0.494619526229621
DAPK1	chr9:87524052:T:C	NI	CD4T	-0.145105397062412	0.218180383259467	0.316235287319123
DAPK1	chr9:87524052:T:C	IAV	NK	-0.133172692390067	0.186553440229242	0.280071350476963
DAPK1	chr9:87524052:T:C	IAV	CD8T	-0.106877229691432	0.153379043202753	0.296873475431007
DAPK1	chr9:87524052:T:C	IAV	monocyte	-0.0909629602157158	0.152102392742749	0.348486361844464
DAPK1	chr9:87524052:T:C	IAV	B	-0.0307072595082205	0.122143894672861	0.468150331975754
DAPK1	chr9:87524052:T:C	IAV	CD4T	-0.10576131654813	0.171893096698614	0.341699607245538
DAPK1	chr9:87524052:T:C	LPS	NK	-0.14869065825107	0.205890684856724	0.273849203405988
DAPK1	chr9:87524052:T:C	LPS	CD8T	-0.123566346621233	0.173707110619841	0.29244541057302
DAPK1	chr9:87524052:T:C	LPS	monocyte	-0.0894130521420264	0.167234132483675	0.367750567484563
DAPK1	chr9:87524052:T:C	LPS	B	-0.0354666285746816	0.137801096595028	0.463037050635798
DAPK1	chr9:87524052:T:C	LPS	CD4T	-0.121999218490543	0.19245574699671	0.332687310678966
DAPK1	chr9:87524052:T:C	Tcruzi	NK	-0.158313271444844	0.219101036782167	0.271493152709285
DAPK1	chr9:87524052:T:C	Tcruzi	CD8T	-0.135326507960981	0.189920877550174	0.295653964704162
DAPK1	chr9:87524052:T:C	Tcruzi	monocyte	-0.113410271080417	0.182309394893154	0.336237096894615
DAPK1	chr9:87524052:T:C	Tcruzi	B	-0.039512352307154	0.132016425602586	0.452826363980695
DAPK1	chr9:87524052:T:C	Tcruzi	CD4T	-0.134502578687188	0.203417453712212	0.32230017196417
DAPK1	chr9:87558882:C:T	NI	NK	-0.0655967315788792	0.0523138406222313	0.101557906815719
DAPK1	chr9:87558882:C:T	NI	CD8T	-0.0345891996323283	0.0526044117060031	0.254016956313036
DAPK1	chr9:87558882:C:T	NI	monocyte	-0.199014917073943	0.0534108986112364	6.49992790008325e-05
DAPK1	chr9:87558882:C:T	NI	B	0.0258489867271759	0.054510197523926	0.319376308528874
DAPK1	chr9:87558882:C:T	NI	CD4T	0.0578227967488833	0.0584464606452722	0.159825100150207
DAPK1	chr9:87558882:C:T	IAV	NK	-0.105469995218944	0.0525718191974761	0.0161962151645763
DAPK1	chr9:87558882:C:T	IAV	CD8T	-0.041288147972676	0.0463150050322147	0.181470270090031
DAPK1	chr9:87558882:C:T	IAV	monocyte	-0.122320166011151	0.0447720640135431	0.00380837531434075
DAPK1	chr9:87558882:C:T	IAV	B	-0.00610759282515531	0.0506943286505049	0.453308316871065
DAPK1	chr9:87558882:C:T	IAV	CD4T	0.0369524251476068	0.0535072100524813	0.24409669446717
DAPK1	chr9:87558882:C:T	LPS	NK	-0.0863900892824863	0.0525335488132036	0.0456575596552742
DAPK1	chr9:87558882:C:T	LPS	CD8T	-0.0276571493292928	0.0483378607958645	0.278981145940516
DAPK1	chr9:87558882:C:T	LPS	monocyte	-0.220594354404529	0.053541205230196	6.6616730285407e-06
DAPK1	chr9:87558882:C:T	LPS	B	0.0394320262120033	0.0555200167480402	0.240238497887009
DAPK1	chr9:87558882:C:T	LPS	CD4T	0.0662812576725136	0.0565403546204296	0.11793274803031
DAPK1	chr9:87558882:C:T	Tcruzi	NK	-0.12132449886397	0.0589593264588348	0.0132991058515246
DAPK1	chr9:87558882:C:T	Tcruzi	CD8T	-0.032351032993733	0.0512171272850124	0.262091120673411
DAPK1	chr9:87558882:C:T	Tcruzi	monocyte	-0.221278742147424	0.0558292263669677	1.17448149903332e-05
DAPK1	chr9:87558882:C:T	Tcruzi	B	0.0114601832998792	0.0515461771247533	0.413230678286669
DAPK1	chr9:87558882:C:T	Tcruzi	CD4T	0.0859068815534948	0.058435592161545	0.0658237147992092
DAPK1	chr9:87567857:C:T	NI	NK	0.0252107077996034	0.0741273489096843	0.510390357391399
DAPK1	chr9:87567857:C:T	NI	CD8T	0.0168037668802625	0.0755821459618238	0.549743481607532
DAPK1	chr9:87567857:C:T	NI	monocyte	-0.0293423545330203	0.0875616272843604	0.489516482020092
DAPK1	chr9:87567857:C:T	NI	B	-0.00914734331311064	0.0714856898218026	0.583253657426055
DAPK1	chr9:87567857:C:T	NI	CD4T	0.0271859779324493	0.0964073576980503	0.523930725750709
DAPK1	chr9:87567857:C:T	IAV	NK	0.013924293551432	0.0620903331921018	0.549274189317274
DAPK1	chr9:87567857:C:T	IAV	CD8T	0.0149295875419509	0.0582979499611425	0.538870317748217
DAPK1	chr9:87567857:C:T	IAV	monocyte	-0.023399479536981	0.0709919779267544	0.512251685539939
DAPK1	chr9:87567857:C:T	IAV	B	-0.00937518944951866	0.0623112369144172	0.576333226773201
DAPK1	chr9:87567857:C:T	IAV	CD4T	0.0231079828530952	0.0821747154966732	0.53222179442502
DAPK1	chr9:87567857:C:T	LPS	NK	0.0225390171708687	0.0720469796918086	0.516386216354545
DAPK1	chr9:87567857:C:T	LPS	CD8T	0.0162880651957624	0.0661838351794096	0.538192559729508
DAPK1	chr9:87567857:C:T	LPS	monocyte	-0.0308407781298979	0.0871397770193108	0.492449806518172
DAPK1	chr9:87567857:C:T	LPS	B	-0.0116409039488822	0.072193322816681	0.569820181818241
DAPK1	chr9:87567857:C:T	LPS	CD4T	0.0307445150786605	0.0943306223780956	0.513120736202693
DAPK1	chr9:87567857:C:T	Tcruzi	NK	0.0206922392182898	0.0720013237501667	0.528000463327297
DAPK1	chr9:87567857:C:T	Tcruzi	CD8T	0.011527924689621	0.0710780091242643	0.565493616940244
DAPK1	chr9:87567857:C:T	Tcruzi	monocyte	-0.0319976111356008	0.0867560071059244	0.493985900210607
DAPK1	chr9:87567857:C:T	Tcruzi	B	-0.00855605705877978	0.0674858808257542	0.581394602968766
DAPK1	chr9:87567857:C:T	Tcruzi	CD4T	0.0184955245207659	0.0872180146379516	0.551823927893667
DAPK1	chr9:87573202:A:C	NI	NK	0.00907755592274248	0.0924754560049258	0.464358457304021
DAPK1	chr9:87573202:A:C	NI	CD8T	0.0364274628502528	0.0949356201251036	0.354333850445432
DAPK1	chr9:87573202:A:C	NI	monocyte	-0.491111696157983	0.10422663931855	1.85760883120167e-07
DAPK1	chr9:87573202:A:C	NI	B	-0.0593040709946537	0.097644074470188	0.268409468697117
DAPK1	chr9:87573202:A:C	NI	CD4T	0.0242943430179462	0.105887216213647	0.412399699954837
DAPK1	chr9:87573202:A:C	IAV	NK	-0.0120320330643302	0.0868526846023069	0.441421739398318
DAPK1	chr9:87573202:A:C	IAV	CD8T	0.0490310658069573	0.0844350790279803	0.283969200810955
DAPK1	chr9:87573202:A:C	IAV	monocyte	-0.415091757605653	0.0890155045650251	1.71329604281567e-07
DAPK1	chr9:87573202:A:C	IAV	B	-0.066814667562935	0.0897470371571118	0.224066322648877
DAPK1	chr9:87573202:A:C	IAV	CD4T	0.0114758573071503	0.0958234882395844	0.457713836703609
DAPK1	chr9:87573202:A:C	LPS	NK	-0.0177874844989866	0.0913999454845619	0.420389899230333
DAPK1	chr9:87573202:A:C	LPS	CD8T	0.00546011831186369	0.0855694402036955	0.477490156344788
DAPK1	chr9:87573202:A:C	LPS	monocyte	-0.465545352151983	0.0997453679294979	3.7252125206777e-07
DAPK1	chr9:87573202:A:C	LPS	B	-0.0319685747015299	0.0981889419404469	0.363885653302104
DAPK1	chr9:87573202:A:C	LPS	CD4T	-0.0288507998147555	0.100113042439	0.385845234331522
DAPK1	chr9:87573202:A:C	Tcruzi	NK	0.00823142147960147	0.0964555618277486	0.470334299664135
DAPK1	chr9:87573202:A:C	Tcruzi	CD8T	-0.0076057087151787	0.091548535245613	0.467235658361308
DAPK1	chr9:87573202:A:C	Tcruzi	monocyte	-0.434982033202332	0.0998488179334965	5.67206115942298e-06
DAPK1	chr9:87573202:A:C	Tcruzi	B	-0.0760076719563407	0.0934786172272978	0.204909296821226
DAPK1	chr9:87573202:A:C	Tcruzi	CD4T	0.00795198655290024	0.100398764150522	0.470621849353751
DAPK1	chr9:87579312:G:A	NI	NK	-0.0650908381930473	0.0640722715566678	0.153177950749232
DAPK1	chr9:87579312:G:A	NI	CD8T	-0.0947309285955479	0.0650542480848791	0.06935292532222
DAPK1	chr9:87579312:G:A	NI	monocyte	-0.503380672435394	0.0590400930040823	0
DAPK1	chr9:87579312:G:A	NI	B	-0.0642351800624026	0.0651043050328993	0.160715726173354
DAPK1	chr9:87579312:G:A	NI	CD4T	-0.0489201171461284	0.0667599317826852	0.23164174692696
DAPK1	chr9:87579312:G:A	IAV	NK	0.00478699882622884	0.0610956528006221	0.473905900672002
DAPK1	chr9:87579312:G:A	IAV	CD8T	-0.0377343337365856	0.0578259226478686	0.255565931940653
DAPK1	chr9:87579312:G:A	IAV	monocyte	-0.414897980188692	0.0506157240913838	0
DAPK1	chr9:87579312:G:A	IAV	B	-0.0307945189653791	0.0633173869726928	0.307741437648853
DAPK1	chr9:87579312:G:A	IAV	CD4T	0.0510032316439628	0.0644085577956432	0.214753535768168
DAPK1	chr9:87579312:G:A	LPS	NK	-0.0766172048664023	0.0636435325843842	0.112175739110591
DAPK1	chr9:87579312:G:A	LPS	CD8T	-0.0329544975352734	0.059800021892595	0.288725692548769
DAPK1	chr9:87579312:G:A	LPS	monocyte	-0.400001282293749	0.0561546179397704	1.50335299764492e-12
DAPK1	chr9:87579312:G:A	LPS	B	-0.164007979125449	0.0663393792085554	0.00552918367217481
DAPK1	chr9:87579312:G:A	LPS	CD4T	0.0339543234826978	0.0640896689427486	0.299743346800111
DAPK1	chr9:87579312:G:A	Tcruzi	NK	-0.0107006707586539	0.0681351396704361	0.431508420622953
DAPK1	chr9:87579312:G:A	Tcruzi	CD8T	0.0157230251348972	0.0642062239261874	0.40909088600881
DAPK1	chr9:87579312:G:A	Tcruzi	monocyte	-0.471023514841922	0.0607703994140578	1.37667655053519e-14
DAPK1	chr9:87579312:G:A	Tcruzi	B	-0.122515179308929	0.0622924245252332	0.0237969496259955
DAPK1	chr9:87579312:G:A	Tcruzi	CD4T	-0.0149888143321895	0.0641986383419227	0.406888149601547
DAPK1	chr9:87594759:C:G	NI	NK	-0.00886624555012385	0.0448376163725716	0.559227739361587
DAPK1	chr9:87594759:C:G	NI	CD8T	0.00211307619283009	0.0487863701802591	0.626233369484069
DAPK1	chr9:87594759:C:G	NI	monocyte	-0.0309238652476811	0.0582217329040922	0.420632731936994
DAPK1	chr9:87594759:C:G	NI	B	0.0090710533145959	0.0491608300366781	0.570375837636754
DAPK1	chr9:87594759:C:G	NI	CD4T	-0.00698408269700971	0.057629681585725	0.577133736772674
DAPK1	chr9:87594759:C:G	IAV	NK	-0.0165399130190567	0.0455737466261004	0.507440598994803
DAPK1	chr9:87594759:C:G	IAV	CD8T	-0.00177191857377452	0.0378946336826907	0.60350181902734
DAPK1	chr9:87594759:C:G	IAV	monocyte	-0.0219769040203953	0.0459799604515021	0.46054993883349
DAPK1	chr9:87594759:C:G	IAV	B	0.0294462992134222	0.0585406408579041	0.458785127433734
DAPK1	chr9:87594759:C:G	IAV	CD4T	-0.00780825132019135	0.0499116528671549	0.574292519770551
DAPK1	chr9:87594759:C:G	LPS	NK	-0.0090403060231254	0.0448141866736384	0.553896094609881
DAPK1	chr9:87594759:C:G	LPS	CD8T	-0.000975003084488716	0.0422519631311542	0.606422048226601
DAPK1	chr9:87594759:C:G	LPS	monocyte	-0.0406707605744879	0.0631756680797356	0.388723899950945
DAPK1	chr9:87594759:C:G	LPS	B	0.0268231325812577	0.0591984123320621	0.477871763601187
DAPK1	chr9:87594759:C:G	LPS	CD4T	-0.000320935482792423	0.0539819097870526	0.613147705638544
DAPK1	chr9:87594759:C:G	Tcruzi	NK	-0.0140814452243073	0.0480947997656126	0.528045300285157
DAPK1	chr9:87594759:C:G	Tcruzi	CD8T	-0.00820662540622202	0.0465545927771023	0.564968747974752
DAPK1	chr9:87594759:C:G	Tcruzi	monocyte	-0.035064584002044	0.0592450540467645	0.415498964406185
DAPK1	chr9:87594759:C:G	Tcruzi	B	0.0157482767753063	0.0495004573564255	0.529238478625421
DAPK1	chr9:87594759:C:G	Tcruzi	CD4T	-0.0170419016187288	0.0574672910275316	0.530013309213615
DAPK1	chr9:87634361:G:A	NI	NK	-0.004242173311676	0.0380249337221447	0.501377156562623
DAPK1	chr9:87634361:G:A	NI	CD8T	-0.012297810711863	0.0407894014792362	0.431578188858979
DAPK1	chr9:87634361:G:A	NI	monocyte	0.0867918071172144	0.0565537807433424	0.0911056135264726
DAPK1	chr9:87634361:G:A	NI	B	-0.0069511658272485	0.0416112106843968	0.485545488241121
DAPK1	chr9:87634361:G:A	NI	CD4T	-0.00866006751386749	0.0478030687657015	0.471053783509974
DAPK1	chr9:87634361:G:A	IAV	NK	0.00193458625529607	0.0353758997705449	0.516474946824936
DAPK1	chr9:87634361:G:A	IAV	CD8T	-0.00696729186365142	0.0328006793618915	0.46380244081392
DAPK1	chr9:87634361:G:A	IAV	monocyte	0.0651985702711447	0.0449679365786043	0.108869666546353
DAPK1	chr9:87634361:G:A	IAV	B	0.00551057496075794	0.0366063792330496	0.478852747308339
DAPK1	chr9:87634361:G:A	IAV	CD4T	-0.0161790278863827	0.0428874757927162	0.406023991595456
DAPK1	chr9:87634361:G:A	LPS	NK	-0.00426244684824789	0.0379673485548028	0.501958282650489
DAPK1	chr9:87634361:G:A	LPS	CD8T	-0.00676500476527806	0.0358040558750595	0.471162545332404
DAPK1	chr9:87634361:G:A	LPS	monocyte	0.0865368788710292	0.0560718324397439	0.0929093339426826
DAPK1	chr9:87634361:G:A	LPS	B	-0.00122334274984127	0.0408410465145897	0.534416073980692
DAPK1	chr9:87634361:G:A	LPS	CD4T	-0.0136488147217986	0.0454748175685938	0.431960556267539
DAPK1	chr9:87634361:G:A	Tcruzi	NK	-0.00214886486895853	0.039235031432848	0.521629791959114
DAPK1	chr9:87634361:G:A	Tcruzi	CD8T	-0.0159657721265205	0.0401400005444493	0.397468078692629
DAPK1	chr9:87634361:G:A	Tcruzi	monocyte	0.0962830742968681	0.0605720719243672	0.0884872917242924
DAPK1	chr9:87634361:G:A	Tcruzi	B	-0.0077345749392045	0.039764453116373	0.476846308322864
DAPK1	chr9:87634361:G:A	Tcruzi	CD4T	-0.0130455511128974	0.0454210021838017	0.435780316017767
DAPK1	chr9:87647478:G:A	NI	NK	0.0211550146635102	0.0705360068536509	0.378994746352896
DAPK1	chr9:87647478:G:A	NI	CD8T	0.0686652109240809	0.0766758868525761	0.199211504334477
DAPK1	chr9:87647478:G:A	NI	monocyte	0.108811912870376	0.088689835499748	0.118954866333922
DAPK1	chr9:87647478:G:A	NI	B	0.016955145349703	0.0753731212142839	0.412324608182583
DAPK1	chr9:87647478:G:A	NI	CD4T	0.173210891658666	0.120244263384209	0.0798454191775936
DAPK1	chr9:87647478:G:A	IAV	NK	0.0525222285229271	0.0681519663342296	0.233035374939015
DAPK1	chr9:87647478:G:A	IAV	CD8T	0.0460238585784459	0.0616237816342803	0.237544148341468
DAPK1	chr9:87647478:G:A	IAV	monocyte	0.085381868502482	0.0727693112353007	0.133908592395487
DAPK1	chr9:87647478:G:A	IAV	B	0.00587877765175915	0.0687283212437059	0.456466393391503
DAPK1	chr9:87647478:G:A	IAV	CD4T	0.114116369957439	0.0885484474118422	0.110331609484217
DAPK1	chr9:87647478:G:A	LPS	NK	0.0299188818831372	0.0697704684468149	0.335834777194017
DAPK1	chr9:87647478:G:A	LPS	CD8T	0.0596630059941003	0.0678540910210934	0.201490389323337
DAPK1	chr9:87647478:G:A	LPS	monocyte	0.119902492777866	0.0925425955437554	0.105100075855335
DAPK1	chr9:87647478:G:A	LPS	B	0.0349130686202078	0.074275885313034	0.331517836763261
DAPK1	chr9:87647478:G:A	LPS	CD4T	0.133767929553099	0.0983446083716933	0.0985030293255193
DAPK1	chr9:87647478:G:A	Tcruzi	NK	0.0348439288159605	0.0724846817065131	0.321932281618818
DAPK1	chr9:87647478:G:A	Tcruzi	CD8T	0.0727495641053072	0.0752292493786353	0.180728575457089
DAPK1	chr9:87647478:G:A	Tcruzi	monocyte	0.102984245413574	0.0870259647289921	0.130486134221928
DAPK1	chr9:87647478:G:A	Tcruzi	B	9.78324917567647e-05	0.0763538598099542	0.48394184020536
DAPK1	chr9:87647478:G:A	Tcruzi	CD4T	0.166459431170626	0.11620967038497	0.0818379387566929
DAPK1	chr9:87671695:A:G	NI	NK	0.0019538479689206	0.036818189511502	0.643646198565467
DAPK1	chr9:87671695:A:G	NI	CD8T	0.00851426556599816	0.0416293595464781	0.600180150436428
DAPK1	chr9:87671695:A:G	NI	monocyte	0.0242924356015275	0.0527733433131943	0.483649620263994
DAPK1	chr9:87671695:A:G	NI	B	-0.000260164064201089	0.0404960588294308	0.660515793862817
DAPK1	chr9:87671695:A:G	NI	CD4T	0.0177845054609234	0.0539262386318698	0.552254869209505
DAPK1	chr9:87671695:A:G	IAV	NK	0.00195179808608061	0.0341707954179329	0.642379373976116
DAPK1	chr9:87671695:A:G	IAV	CD8T	-0.00102343135858236	0.0320549292200162	0.66490463478555
DAPK1	chr9:87671695:A:G	IAV	monocyte	0.0133979269047078	0.0392145933571382	0.553622751944723
DAPK1	chr9:87671695:A:G	IAV	B	-0.00185155845751275	0.0356267079475274	0.662047227477415
DAPK1	chr9:87671695:A:G	IAV	CD4T	0.00845289250843058	0.0432093412977582	0.60180408265634
DAPK1	chr9:87671695:A:G	LPS	NK	0.000509489468853209	0.0371630025442757	0.648606576815606
DAPK1	chr9:87671695:A:G	LPS	CD8T	0.00381698893398414	0.035788066802508	0.621726647572265
DAPK1	chr9:87671695:A:G	LPS	monocyte	0.026212122390128	0.053669339965785	0.486937727997273
DAPK1	chr9:87671695:A:G	LPS	B	-0.000786812468278098	0.0404197988671066	0.658707008855488
DAPK1	chr9:87671695:A:G	LPS	CD4T	0.0119501043572191	0.0480793218517529	0.581931381972676
DAPK1	chr9:87671695:A:G	Tcruzi	NK	0.00487946792351502	0.0381422789929213	0.620065670559099
DAPK1	chr9:87671695:A:G	Tcruzi	CD8T	0.0145660267091564	0.043066799480922	0.557498392627515
DAPK1	chr9:87671695:A:G	Tcruzi	monocyte	0.0223110143460658	0.0498741161204463	0.511976408285379
DAPK1	chr9:87671695:A:G	Tcruzi	B	0.00246853433912301	0.0381680811103273	0.637816455548179
DAPK1	chr9:87671695:A:G	Tcruzi	CD4T	0.0164929734569782	0.050334118911993	0.56047555698985
DAPK1	chr9:87679784:A:G	NI	NK	0.0496042367676177	0.096356325578797	0.36176289557196
DAPK1	chr9:87679784:A:G	NI	CD8T	0.0504279109152268	0.10277420614288	0.372231111568499
DAPK1	chr9:87679784:A:G	NI	monocyte	0.163728452190348	0.158764225565447	0.173969971295967
DAPK1	chr9:87679784:A:G	NI	B	0.0131854233149081	0.0976430366113772	0.487487660696704
DAPK1	chr9:87679784:A:G	NI	CD4T	0.0473730798238704	0.120829905790889	0.403795478068155
DAPK1	chr9:87679784:A:G	IAV	NK	0.0233363877372321	0.0835894075769394	0.437623936094769
DAPK1	chr9:87679784:A:G	IAV	CD8T	0.0174921564366066	0.0764230489485782	0.454715660482904
DAPK1	chr9:87679784:A:G	IAV	monocyte	0.124090076796948	0.125159374498604	0.194925514011771
DAPK1	chr9:87679784:A:G	IAV	B	0.000352849914482745	0.0874339294493615	0.527756562940904
DAPK1	chr9:87679784:A:G	IAV	CD4T	-0.025092569412401	0.115219421784048	0.506239058431895
DAPK1	chr9:87679784:A:G	LPS	NK	0.0257099481003737	0.0901936976536475	0.433220027787172
DAPK1	chr9:87679784:A:G	LPS	CD8T	0.0392973672780529	0.0887990742631816	0.385094442960067
DAPK1	chr9:87679784:A:G	LPS	monocyte	0.185599628024565	0.177441053285095	0.163912507121419
DAPK1	chr9:87679784:A:G	LPS	B	0.0104396879740766	0.0976745236420519	0.493211851324073
DAPK1	chr9:87679784:A:G	LPS	CD4T	0.00636003836518001	0.112373687564373	0.510136099366743
DAPK1	chr9:87679784:A:G	Tcruzi	NK	0.0481779405541234	0.0977836660643668	0.368315195959676
DAPK1	chr9:87679784:A:G	Tcruzi	CD8T	0.0530388639010813	0.100727543952782	0.359328226408786
DAPK1	chr9:87679784:A:G	Tcruzi	monocyte	0.165352487858599	0.159704213929049	0.178323157290346
DAPK1	chr9:87679784:A:G	Tcruzi	B	0.018127010088507	0.0921814619597764	0.466655034488478
DAPK1	chr9:87679784:A:G	Tcruzi	CD4T	0.0255680371613817	0.110694309090029	0.457887427274192
DAPK1	chr9:87747277:A:G	NI	NK	-0.0146899683236462	0.0433185196634402	0.531458962195574
DAPK1	chr9:87747277:A:G	NI	CD8T	-0.00103503891783299	0.0426142889961846	0.637117987352672
DAPK1	chr9:87747277:A:G	NI	monocyte	-0.0178457948574261	0.0495665689222478	0.49448400718776
DAPK1	chr9:87747277:A:G	NI	B	0.0072048334359677	0.0437137629406762	0.586658824466394
DAPK1	chr9:87747277:A:G	NI	CD4T	0.0309322375028959	0.0597172741537496	0.457674953905168
DAPK1	chr9:87747277:A:G	IAV	NK	-0.0129408312595162	0.0399057895524745	0.534922665533588
DAPK1	chr9:87747277:A:G	IAV	CD8T	-0.0246704924392508	0.0497837298612936	0.471076409310773
DAPK1	chr9:87747277:A:G	IAV	monocyte	-0.0115032441986975	0.0393326109335343	0.539442596554161
DAPK1	chr9:87747277:A:G	IAV	B	0.00159716762418761	0.0383241546227573	0.622623830867664
DAPK1	chr9:87747277:A:G	IAV	CD4T	0.0142600106929817	0.0456942312799668	0.533737109688198
DAPK1	chr9:87747277:A:G	LPS	NK	-0.0207855466326867	0.0477463086522697	0.493809231599334
DAPK1	chr9:87747277:A:G	LPS	CD8T	-0.00158228064031776	0.0377207465804412	0.62459704426602
DAPK1	chr9:87747277:A:G	LPS	monocyte	-0.00935011119418777	0.046148762305737	0.555800296094232
DAPK1	chr9:87747277:A:G	LPS	B	0.0075595956496898	0.0436435961174417	0.579010071931115
DAPK1	chr9:87747277:A:G	LPS	CD4T	0.0338564313193953	0.0604253889248733	0.444844981026997
DAPK1	chr9:87747277:A:G	Tcruzi	NK	-0.00993295506503081	0.0424265594058938	0.561328722726587
DAPK1	chr9:87747277:A:G	Tcruzi	CD8T	0.00970879282478393	0.0426101263939646	0.565621459886763
DAPK1	chr9:87747277:A:G	Tcruzi	monocyte	-0.021177533788917	0.0500654772910448	0.492574136677423
DAPK1	chr9:87747277:A:G	Tcruzi	B	-0.00424775502821324	0.0417587582479852	0.611775060446685
DAPK1	chr9:87747277:A:G	Tcruzi	CD4T	0.0288308621057793	0.0561852541836342	0.467149452611716
DAPK1	chr9:87795665:A:T	NI	NK	-0.0882913086295199	0.0643060220286395	0.114402846570864
DAPK1	chr9:87795665:A:T	NI	CD8T	-0.0351750476226375	0.0474519059077066	0.275433800133146
DAPK1	chr9:87795665:A:T	NI	monocyte	0.00440560902191488	0.0462589311575717	0.496608221031839
DAPK1	chr9:87795665:A:T	NI	B	0.0268708409879454	0.0476521031662532	0.336828075833592
DAPK1	chr9:87795665:A:T	NI	CD4T	0.0319832456506844	0.0542699138322677	0.329393374918687
DAPK1	chr9:87795665:A:T	IAV	NK	-0.0767827641648921	0.0574923159728475	0.120129121224265
DAPK1	chr9:87795665:A:T	IAV	CD8T	-0.0403139655881278	0.0421751011386697	0.20627201014964
DAPK1	chr9:87795665:A:T	IAV	monocyte	0.00337960359435187	0.038713696155144	0.506296497278759
DAPK1	chr9:87795665:A:T	IAV	B	0.0230217242351728	0.0435755687560593	0.34927690587239
DAPK1	chr9:87795665:A:T	IAV	CD4T	0.0054756663472779	0.0452404184704037	0.49732581102425
DAPK1	chr9:87795665:A:T	LPS	NK	-0.0941135723222154	0.067758024754563	0.109983225106839
DAPK1	chr9:87795665:A:T	LPS	CD8T	-0.0229526145255524	0.0409304078157986	0.327815841628913
DAPK1	chr9:87795665:A:T	LPS	monocyte	0.0176135542165492	0.0459973899202038	0.397147508676403
DAPK1	chr9:87795665:A:T	LPS	B	0.0287120775736841	0.0479991021657416	0.324257612630826
DAPK1	chr9:87795665:A:T	LPS	CD4T	0.0268707049856484	0.050532781032809	0.351127251834813
DAPK1	chr9:87795665:A:T	Tcruzi	NK	-0.0733244718030289	0.0573965385099548	0.132803907618626
DAPK1	chr9:87795665:A:T	Tcruzi	CD8T	-0.00947651457020598	0.0431775714955015	0.444674904513135
DAPK1	chr9:87795665:A:T	Tcruzi	monocyte	0.0124150259166596	0.0458178779622678	0.438477234504526
DAPK1	chr9:87795665:A:T	Tcruzi	B	0.0158280561279377	0.0435863654857443	0.403516153748547
DAPK1	chr9:87795665:A:T	Tcruzi	CD4T	0.0218792335620843	0.0493594468400595	0.382156923334085
DAPK1	chr9:87799419:T:A	NI	NK	0.0311809754522176	0.0416148622450547	0.386770611604937
DAPK1	chr9:87799419:T:A	NI	CD8T	0.0178722819274626	0.0321234212522737	0.465495035882866
DAPK1	chr9:87799419:T:A	NI	monocyte	0.0191407359715099	0.0351691747292193	0.441635799155396
DAPK1	chr9:87799419:T:A	NI	B	-0.00827194396212299	0.0315642651903775	0.5859305387139
DAPK1	chr9:87799419:T:A	NI	CD4T	0.00934445842376301	0.0356094184219453	0.54684503165549
DAPK1	chr9:87799419:T:A	IAV	NK	0.0213537481937121	0.0318664485141338	0.421553571823597
DAPK1	chr9:87799419:T:A	IAV	CD8T	0.0185025783591967	0.028753043018955	0.430938261763265
DAPK1	chr9:87799419:T:A	IAV	monocyte	0.0129908940902554	0.0275358549844398	0.493531400376362
DAPK1	chr9:87799419:T:A	IAV	B	-0.00392620058861761	0.0268438812118754	0.6227714449969
DAPK1	chr9:87799419:T:A	IAV	CD4T	0.0177973655609359	0.0333294431302011	0.47434889175669
DAPK1	chr9:87799419:T:A	LPS	NK	0.0269293497845083	0.0372393507455385	0.396407020273879
DAPK1	chr9:87799419:T:A	LPS	CD8T	0.0126721318230481	0.0272474580692278	0.486734367131778
DAPK1	chr9:87799419:T:A	LPS	monocyte	0.0230179724224577	0.0364083367609698	0.424960248207493
DAPK1	chr9:87799419:T:A	LPS	B	-0.00882603439196143	0.0319597860100284	0.578188762029578
DAPK1	chr9:87799419:T:A	LPS	CD4T	0.0150965923771558	0.0339313389544502	0.498918303210937
DAPK1	chr9:87799419:T:A	Tcruzi	NK	0.0232743068969131	0.035073015582402	0.422674246069674
DAPK1	chr9:87799419:T:A	Tcruzi	CD8T	0.0133268885664594	0.029505358932279	0.495577399218869
DAPK1	chr9:87799419:T:A	Tcruzi	monocyte	0.0132156857028439	0.0320772711148675	0.505215969738002
DAPK1	chr9:87799419:T:A	Tcruzi	B	-0.00561874905550305	0.0289635102081334	0.605313906445015
DAPK1	chr9:87799419:T:A	Tcruzi	CD4T	0.0135027873131442	0.0336247278742071	0.515913898281237
DAPK2	chr15:63816635:T:C	NI	NK	0.00740442150188075	0.030026891729153	0.529464938531267
DAPK2	chr15:63816635:T:C	NI	CD8T	-0.0117975137340391	0.0326518020141536	0.483623476537496
DAPK2	chr15:63816635:T:C	NI	monocyte	0.0606036028324286	0.0619997514976495	0.254429198458662
DAPK2	chr15:63816635:T:C	NI	B	0.00673173956474528	0.0338092512272276	0.539799491777257
DAPK2	chr15:63816635:T:C	NI	CD4T	-0.0252564094701609	0.0416852113976947	0.395102813982278
DAPK2	chr15:63816635:T:C	IAV	NK	0.00162559521675866	0.0274736955944038	0.5878204657918
DAPK2	chr15:63816635:T:C	IAV	CD8T	0.00178797046039672	0.0275474874761699	0.594334787574616
DAPK2	chr15:63816635:T:C	IAV	monocyte	0.0513715872898266	0.0540299065318012	0.276317108729127
DAPK2	chr15:63816635:T:C	IAV	B	0.0113602249464214	0.0303629618388823	0.48113912608768
DAPK2	chr15:63816635:T:C	IAV	CD4T	-0.0107425152409984	0.0341866326590673	0.4959193345409
DAPK2	chr15:63816635:T:C	LPS	NK	0.000654720866305297	0.029083581597673	0.597187103100004
DAPK2	chr15:63816635:T:C	LPS	CD8T	-0.00531480687035869	0.0290011647311514	0.537582952990233
DAPK2	chr15:63816635:T:C	LPS	monocyte	0.0372014952485719	0.0499561600614321	0.335276748035394
DAPK2	chr15:63816635:T:C	LPS	B	0.00689372243100595	0.0322146387181887	0.531022010878332
DAPK2	chr15:63816635:T:C	LPS	CD4T	-0.0283536803940099	0.0419892022870009	0.372879609699037
DAPK2	chr15:63816635:T:C	Tcruzi	NK	0.00432096947390589	0.0321923640907378	0.564208377692055
DAPK2	chr15:63816635:T:C	Tcruzi	CD8T	-0.00920604471349834	0.0310586820719106	0.503418956125647
DAPK2	chr15:63816635:T:C	Tcruzi	monocyte	0.0696671713467875	0.0676656702369297	0.242742115434196
DAPK2	chr15:63816635:T:C	Tcruzi	B	0.00171952888119209	0.0319554859001036	0.583158736033091
DAPK2	chr15:63816635:T:C	Tcruzi	CD4T	-0.0228193009469462	0.0391643494734448	0.40770495271997
DAPK2	chr15:63818875:T:C	NI	NK	0.00184132073729583	0.0574798809625632	0.60875102471673
DAPK2	chr15:63818875:T:C	NI	CD8T	0.00594508123440459	0.0657590141268531	0.591238629930643
DAPK2	chr15:63818875:T:C	NI	monocyte	0.026985349670708	0.0868081656321997	0.499252816262193
DAPK2	chr15:63818875:T:C	NI	B	0.033265649489009	0.0759482735775111	0.476926117190411
DAPK2	chr15:63818875:T:C	NI	CD4T	0.00609759421871287	0.0813131514758651	0.587747105726273
DAPK2	chr15:63818875:T:C	IAV	NK	0.00595303354879839	0.0537247557689462	0.586360795768216
DAPK2	chr15:63818875:T:C	IAV	CD8T	0.00867112715755961	0.0512442885081077	0.569693715504985
DAPK2	chr15:63818875:T:C	IAV	monocyte	0.0147729310615825	0.0693832563527136	0.552237059633045
DAPK2	chr15:63818875:T:C	IAV	B	0.0386014465790692	0.0760528386592124	0.44328951067805
DAPK2	chr15:63818875:T:C	IAV	CD4T	0.0189040222006209	0.0724700036358587	0.541287933412901
DAPK2	chr15:63818875:T:C	LPS	NK	0.00847451958567828	0.0579974038705532	0.572090851581363
DAPK2	chr15:63818875:T:C	LPS	CD8T	0.00537909186391715	0.0572443647363053	0.585647466000442
DAPK2	chr15:63818875:T:C	LPS	monocyte	0.0183151433226343	0.082122824804209	0.538630530925956
DAPK2	chr15:63818875:T:C	LPS	B	0.0413325668574841	0.0827601738877543	0.446342381459521
DAPK2	chr15:63818875:T:C	LPS	CD4T	0.0158973959549168	0.0773197217094902	0.553448762811088
DAPK2	chr15:63818875:T:C	Tcruzi	NK	0.007204085788615	0.0601049397796665	0.582748589043775
DAPK2	chr15:63818875:T:C	Tcruzi	CD8T	0.00659189848420848	0.0631703410720272	0.585873695876227
DAPK2	chr15:63818875:T:C	Tcruzi	monocyte	0.0219472189919003	0.0815276231820022	0.532032028580117
DAPK2	chr15:63818875:T:C	Tcruzi	B	0.0320643842138622	0.0724101832498542	0.473274457571693
DAPK2	chr15:63818875:T:C	Tcruzi	CD4T	0.0149971101901509	0.0774777002779306	0.560197690426907
DAPK2	chr15:63850752:G:A	NI	NK	0.057539970629978	0.0908327899664515	0.362732511752948
DAPK2	chr15:63850752:G:A	NI	CD8T	0.0604467436816514	0.0992088592220962	0.376444608974679
DAPK2	chr15:63850752:G:A	NI	monocyte	0.0581394094968616	0.114006509896888	0.395930686084503
DAPK2	chr15:63850752:G:A	NI	B	0.00748640801317706	0.0785659273131346	0.550793588702316
DAPK2	chr15:63850752:G:A	NI	CD4T	0.020824399550015	0.0952898074014479	0.504756849209059
DAPK2	chr15:63850752:G:A	IAV	NK	0.0572974181812443	0.0882887891031502	0.353596157776919
DAPK2	chr15:63850752:G:A	IAV	CD8T	0.0411289242190597	0.0728155446420525	0.390897605093119
DAPK2	chr15:63850752:G:A	IAV	monocyte	0.05167856699827	0.0977601019155522	0.404171041385474
DAPK2	chr15:63850752:G:A	IAV	B	0.0142796405632758	0.0677831984992158	0.517463343287302
DAPK2	chr15:63850752:G:A	IAV	CD4T	0.0251885030724209	0.0828661680295252	0.484172449447313
DAPK2	chr15:63850752:G:A	LPS	NK	0.0588438866251352	0.0917528266455457	0.356193613128633
DAPK2	chr15:63850752:G:A	LPS	CD8T	0.0556891251175741	0.0894028717256928	0.36463954362625
DAPK2	chr15:63850752:G:A	LPS	monocyte	0.0603276716641727	0.114933020940755	0.396668329750492
DAPK2	chr15:63850752:G:A	LPS	B	0.00555176625100683	0.0773686749486345	0.553743152775889
DAPK2	chr15:63850752:G:A	LPS	CD4T	0.0265516423791146	0.0901057583132795	0.484271908992369
DAPK2	chr15:63850752:G:A	Tcruzi	NK	0.0557047513636035	0.0919189308845746	0.372249322187379
DAPK2	chr15:63850752:G:A	Tcruzi	CD8T	0.0519375075320214	0.0902080545370226	0.389680534659993
DAPK2	chr15:63850752:G:A	Tcruzi	monocyte	0.0620485205864466	0.115040546418706	0.396792972850506
DAPK2	chr15:63850752:G:A	Tcruzi	B	0.0125340997078412	0.0746192660176278	0.528776846933771
DAPK2	chr15:63850752:G:A	Tcruzi	CD4T	0.0203663487653684	0.0904272563511807	0.506601063565524
DAPK2	chr15:63861301:T:C	NI	NK	-0.024606446416251	0.0621916228355605	0.501076497612305
DAPK2	chr15:63861301:T:C	NI	CD8T	-0.00358681579739413	0.0580060124771651	0.613933090074244
DAPK2	chr15:63861301:T:C	NI	monocyte	-0.00614388784483563	0.0744264276434488	0.581721970949845
DAPK2	chr15:63861301:T:C	NI	B	0.0267194742489674	0.0655292590709377	0.490082963678794
DAPK2	chr15:63861301:T:C	NI	CD4T	0.0269846339360327	0.0760661567205092	0.503118656830126
DAPK2	chr15:63861301:T:C	IAV	NK	-0.0101719106177184	0.0491764562758882	0.564860061776912
DAPK2	chr15:63861301:T:C	IAV	CD8T	-0.00131420235336648	0.0449444854714495	0.619696551367409
DAPK2	chr15:63861301:T:C	IAV	monocyte	-0.0125202943140359	0.0636497076661733	0.567863967997
DAPK2	chr15:63861301:T:C	IAV	B	0.0227298111820697	0.056272623188007	0.491272669486434
DAPK2	chr15:63861301:T:C	IAV	CD4T	0.0189234999850105	0.0633922474636205	0.529068224590925
DAPK2	chr15:63861301:T:C	LPS	NK	-0.0109399326819484	0.053281114532143	0.562077639437231
DAPK2	chr15:63861301:T:C	LPS	CD8T	-0.00209811027437764	0.0504979423489953	0.614846342114734
DAPK2	chr15:63861301:T:C	LPS	monocyte	-0.00996942536102873	0.0740469631169603	0.575040036958085
DAPK2	chr15:63861301:T:C	LPS	B	0.0280270350428518	0.0652900777277202	0.477906743338552
DAPK2	chr15:63861301:T:C	LPS	CD4T	0.0287776649292029	0.0736656922151514	0.494470574012068
DAPK2	chr15:63861301:T:C	Tcruzi	NK	-0.0154532057554091	0.0579154266247431	0.544563182573585
DAPK2	chr15:63861301:T:C	Tcruzi	CD8T	-0.00587487016350346	0.0566223361989749	0.600429403883665
DAPK2	chr15:63861301:T:C	Tcruzi	monocyte	-0.0163333675543368	0.0748684483311206	0.556273057094015
DAPK2	chr15:63861301:T:C	Tcruzi	B	0.0274883042475476	0.0639626717330823	0.480391023068747
DAPK2	chr15:63861301:T:C	Tcruzi	CD4T	0.0234274377464584	0.0707978931903511	0.517890383814251
DAPK2	chr15:63895737:G:A	NI	NK	-0.0164134977115897	0.0383218203473451	0.530125126972514
DAPK2	chr15:63895737:G:A	NI	CD8T	-0.0141194261009595	0.0403729596531661	0.557684250809315
DAPK2	chr15:63895737:G:A	NI	monocyte	-0.0154113830383463	0.0525152645468968	0.545246283733922
DAPK2	chr15:63895737:G:A	NI	B	0.00603225197933685	0.0400074066800242	0.633429270473697
DAPK2	chr15:63895737:G:A	NI	CD4T	-0.00901730106668083	0.0467793863502657	0.596445330995552
DAPK2	chr15:63895737:G:A	IAV	NK	-0.0211374464663421	0.0409195998752731	0.496020303108926
DAPK2	chr15:63895737:G:A	IAV	CD8T	-0.0139953371569264	0.0344893350294443	0.536475248298552
DAPK2	chr15:63895737:G:A	IAV	monocyte	-0.00982043288482978	0.0430048140665018	0.589016913806707
DAPK2	chr15:63895737:G:A	IAV	B	-0.00200079885229298	0.0335305506099127	0.648687460651062
DAPK2	chr15:63895737:G:A	IAV	CD4T	-0.0108157839675816	0.0414472849332463	0.586164559247224
DAPK2	chr15:63895737:G:A	LPS	NK	-0.0168916119591154	0.0388199526240561	0.522843757873562
DAPK2	chr15:63895737:G:A	LPS	CD8T	-0.0111808016448406	0.0353473968756017	0.561454330525626
DAPK2	chr15:63895737:G:A	LPS	monocyte	-0.0342989885763452	0.0710656668312477	0.472131182503107
DAPK2	chr15:63895737:G:A	LPS	B	0.00823386998977478	0.0401423037651426	0.612125886393518
DAPK2	chr15:63895737:G:A	LPS	CD4T	-0.0017142595386848	0.0436660337680839	0.642870907102502
DAPK2	chr15:63895737:G:A	Tcruzi	NK	-0.0144361317687263	0.0391254080242146	0.546438019474136
DAPK2	chr15:63895737:G:A	Tcruzi	CD8T	-0.0121757361787715	0.0382472737580008	0.565178319629768
DAPK2	chr15:63895737:G:A	Tcruzi	monocyte	-0.0133512871360066	0.049318163564587	0.574758998874538
DAPK2	chr15:63895737:G:A	Tcruzi	B	0.0026627710037722	0.0370024215046606	0.653269700028466
DAPK2	chr15:63895737:G:A	Tcruzi	CD4T	-0.0044818534973709	0.0435042801522084	0.628827882406112
DAPK2	chr15:63976660:G:A	NI	NK	0.0131046852464739	0.0289564380482659	0.534609409445239
DAPK2	chr15:63976660:G:A	NI	CD8T	0.0139824100225979	0.0316774339157775	0.538727787051048
DAPK2	chr15:63976660:G:A	NI	monocyte	0.00811669988275454	0.0402755641236634	0.581636730325422
DAPK2	chr15:63976660:G:A	NI	B	0.00275762210800197	0.0303869435298748	0.64082757379821
DAPK2	chr15:63976660:G:A	NI	CD4T	0.0152259491186909	0.0385189889934198	0.541828507941073
DAPK2	chr15:63976660:G:A	IAV	NK	0.0157196781562455	0.0293807424456547	0.506013714525834
DAPK2	chr15:63976660:G:A	IAV	CD8T	0.0134560347789897	0.0270640722758544	0.517776794999428
DAPK2	chr15:63976660:G:A	IAV	monocyte	0.0122854367799628	0.034688429973182	0.569655301136935
DAPK2	chr15:63976660:G:A	IAV	B	0.0121979733538428	0.0287556262271529	0.54617232021252
DAPK2	chr15:63976660:G:A	IAV	CD4T	0.0190915863571624	0.0361894692478243	0.510870469155664
DAPK2	chr15:63976660:G:A	LPS	NK	0.0190890555218959	0.0330661776263537	0.482669692597155
DAPK2	chr15:63976660:G:A	LPS	CD8T	0.017225411879885	0.0311629179617149	0.492285908831525
DAPK2	chr15:63976660:G:A	LPS	monocyte	0.00784457875621442	0.0388628598254346	0.59491742001555
DAPK2	chr15:63976660:G:A	LPS	B	0.0106203747111138	0.030485927833966	0.562092108668379
DAPK2	chr15:63976660:G:A	LPS	CD4T	0.019214308965858	0.0379584460686231	0.510704687512857
DAPK2	chr15:63976660:G:A	Tcruzi	NK	0.0193810549286006	0.0350027062195083	0.494874645706883
DAPK2	chr15:63976660:G:A	Tcruzi	CD8T	0.0142150380970799	0.0308701695516316	0.530166826748188
DAPK2	chr15:63976660:G:A	Tcruzi	monocyte	0.00746194292030272	0.037217822273008	0.6076533990278
DAPK2	chr15:63976660:G:A	Tcruzi	B	0.00788431170839207	0.0290427083052555	0.59015997377357
DAPK2	chr15:63976660:G:A	Tcruzi	CD4T	0.0175611448667268	0.0371872941103319	0.52807184339245
DAPK2	chr15:63982276:C:T	NI	NK	0.0225341172054227	0.0822728038867384	0.449886954819751
DAPK2	chr15:63982276:C:T	NI	CD8T	0.0360457868401854	0.0918967628355292	0.407858527284222
DAPK2	chr15:63982276:C:T	NI	monocyte	0.0850864465415968	0.131680482268219	0.305224567460102
DAPK2	chr15:63982276:C:T	NI	B	0.147236720108923	0.147776953133295	0.18729351702814
DAPK2	chr15:63982276:C:T	NI	CD4T	0.0352012184932113	0.108272018739173	0.426257305883774
DAPK2	chr15:63982276:C:T	IAV	NK	0.00703405018208286	0.0759132402984766	0.507140106287675
DAPK2	chr15:63982276:C:T	IAV	CD8T	0.0111480305070573	0.0747256538611694	0.485503102230246
DAPK2	chr15:63982276:C:T	IAV	monocyte	0.0447037496510314	0.102364030286501	0.38636469796437
DAPK2	chr15:63982276:C:T	IAV	B	0.11002190726388	0.115025589376113	0.2025369962617
DAPK2	chr15:63982276:C:T	IAV	CD4T	0.025144858644653	0.0950347657454517	0.447851032189844
DAPK2	chr15:63982276:C:T	LPS	NK	-0.0287704770747126	0.0930680235332022	0.468220108948641
DAPK2	chr15:63982276:C:T	LPS	CD8T	0.00475603118222824	0.0814031598752475	0.509571887378196
DAPK2	chr15:63982276:C:T	LPS	monocyte	0.0369578661421187	0.116770330721634	0.420872281446877
DAPK2	chr15:63982276:C:T	LPS	B	0.147233940041518	0.144818178808981	0.182558897780308
DAPK2	chr15:63982276:C:T	LPS	CD4T	-0.0176586350646865	0.110866535118881	0.524155946138805
DAPK2	chr15:63982276:C:T	Tcruzi	NK	0.00401545549092009	0.0884277520914878	0.519403030995045
DAPK2	chr15:63982276:C:T	Tcruzi	CD8T	0.050046810866172	0.094783848417575	0.361515159592758
DAPK2	chr15:63982276:C:T	Tcruzi	monocyte	0.0711954968124966	0.123167371092151	0.337466701431717
DAPK2	chr15:63982276:C:T	Tcruzi	B	0.140027098600661	0.14110693511839	0.186627113707618
DAPK2	chr15:63982276:C:T	Tcruzi	CD4T	0.00559428623474799	0.103853004576338	0.512789362567395
DAPK2	chr15:63993935:G:A	NI	NK	0.0208565193932143	0.0362733589553631	0.279211993113075
DAPK2	chr15:63993935:G:A	NI	CD8T	0.0648702211351865	0.0396646741288927	0.0505278348801875
DAPK2	chr15:63993935:G:A	NI	monocyte	-0.0452118262055231	0.0561251554117775	0.21531544606842
DAPK2	chr15:63993935:G:A	NI	B	0.0268644761580937	0.0419500772060579	0.257444798559598
DAPK2	chr15:63993935:G:A	NI	CD4T	0.121622389001791	0.0488523092284712	0.0097863341264931
DAPK2	chr15:63993935:G:A	IAV	NK	0.00454771073864656	0.0349091003479141	0.435886296438773
DAPK2	chr15:63993935:G:A	IAV	CD8T	0.031498534398508	0.0358794653769455	0.180038021944477
DAPK2	chr15:63993935:G:A	IAV	monocyte	-0.0317328979211255	0.0479525894724105	0.260479657375793
DAPK2	chr15:63993935:G:A	IAV	B	-0.0106353816334087	0.0390709999921494	0.417440938700528
DAPK2	chr15:63993935:G:A	IAV	CD4T	0.0873189045129699	0.0430662062446874	0.0228132617156692
DAPK2	chr15:63993935:G:A	LPS	NK	0.00750174261071217	0.0366065169844904	0.406093300847402
DAPK2	chr15:63993935:G:A	LPS	CD8T	0.0524930856889823	0.0372478225103059	0.073895105395503
DAPK2	chr15:63993935:G:A	LPS	monocyte	0.00831454304381505	0.0524092061032521	0.444364447215175
DAPK2	chr15:63993935:G:A	LPS	B	0.0326978426191758	0.0391992336088346	0.200297468919325
DAPK2	chr15:63993935:G:A	LPS	CD4T	0.14458378830916	0.0546666853860396	0.00668151310745655
DAPK2	chr15:63993935:G:A	Tcruzi	NK	-0.00395159611252767	0.0433332156953795	0.493476303756161
DAPK2	chr15:63993935:G:A	Tcruzi	CD8T	0.0583936882927619	0.0380564615165014	0.0622446851173937
DAPK2	chr15:63993935:G:A	Tcruzi	monocyte	-0.0414063277605365	0.0536496563734867	0.226036551718852
DAPK2	chr15:63993935:G:A	Tcruzi	B	0.0193786982345746	0.0399940406235645	0.30790926134684
DAPK2	chr15:63993935:G:A	Tcruzi	CD4T	0.123668085308667	0.0483126260797045	0.00879202704465589
DAPK2	chr15:64015424:T:G	NI	NK	-0.0694051044232622	0.0577303589864391	0.122968202992681
DAPK2	chr15:64015424:T:G	NI	CD8T	-0.0929206169620974	0.0662108067761382	0.0875050130285945
DAPK2	chr15:64015424:T:G	NI	monocyte	0.0478402184216849	0.0870092261694342	0.322193054758493
DAPK2	chr15:64015424:T:G	NI	B	-0.112295435481003	0.0773974196261994	0.0738054933299878
DAPK2	chr15:64015424:T:G	NI	CD4T	-0.0419780521638282	0.0694891992746598	0.279363672607703
DAPK2	chr15:64015424:T:G	IAV	NK	-0.0987440101349655	0.0662681563276898	0.0669617247295682
DAPK2	chr15:64015424:T:G	IAV	CD8T	-0.0879787902050509	0.0636952532958666	0.0765622484933179
DAPK2	chr15:64015424:T:G	IAV	monocyte	0.0218765657265175	0.0699146597603882	0.409588532882099
DAPK2	chr15:64015424:T:G	IAV	B	-0.0755356001748067	0.0598758611621961	0.108043679221159
DAPK2	chr15:64015424:T:G	IAV	CD4T	-0.0518012533284178	0.0625721192060298	0.213822028234074
DAPK2	chr15:64015424:T:G	LPS	NK	-0.0738364561965686	0.0585375799203508	0.110812451153081
DAPK2	chr15:64015424:T:G	LPS	CD8T	-0.0845710218900283	0.0613141825006036	0.0868280691268494
DAPK2	chr15:64015424:T:G	LPS	monocyte	0.0299273131946907	0.0805659438253343	0.387067302973251
DAPK2	chr15:64015424:T:G	LPS	B	-0.0961325936940302	0.068343994003314	0.0850087335804475
DAPK2	chr15:64015424:T:G	LPS	CD4T	-0.0519677903226382	0.0659166639714975	0.226378595918956
DAPK2	chr15:64015424:T:G	Tcruzi	NK	-0.067837692193794	0.062432454369068	0.143760887114347
DAPK2	chr15:64015424:T:G	Tcruzi	CD8T	-0.0877280989904831	0.0635158639971795	0.0906852152056368
DAPK2	chr15:64015424:T:G	Tcruzi	monocyte	0.0410682089379833	0.0820362843886045	0.341756600752359
DAPK2	chr15:64015424:T:G	Tcruzi	B	-0.106134011186315	0.074193393113382	0.0750855351351422
DAPK2	chr15:64015424:T:G	Tcruzi	CD4T	-0.055080048910739	0.0662054131637733	0.214941867505458
DAPK2	chr15:64017366:G:T	NI	NK	-0.0402517763935843	0.0643162088856113	0.394626062980439
DAPK2	chr15:64017366:G:T	NI	CD8T	-0.0332811402039541	0.0633668717769177	0.437511141693657
DAPK2	chr15:64017366:G:T	NI	monocyte	0.00433505919528343	0.0702327154119894	0.581979535408494
DAPK2	chr15:64017366:G:T	NI	B	0.0126854779923665	0.0584756060001839	0.557790914251845
DAPK2	chr15:64017366:G:T	NI	CD4T	-0.0169527685766357	0.068186305214228	0.522859080610214
DAPK2	chr15:64017366:G:T	IAV	NK	-0.0383506438988682	0.0612348675205859	0.392769851902069
DAPK2	chr15:64017366:G:T	IAV	CD8T	-0.0283142498771738	0.0520798213433038	0.426070977515825
DAPK2	chr15:64017366:G:T	IAV	monocyte	0.0138578785473827	0.0611676519902803	0.550740046203013
DAPK2	chr15:64017366:G:T	IAV	B	0.00521429194037724	0.0482122583376856	0.590392617743967
DAPK2	chr15:64017366:G:T	IAV	CD4T	-0.0134805353680726	0.0585505554379317	0.535337266660681
DAPK2	chr15:64017366:G:T	LPS	NK	-0.0383017199150108	0.0628238844030064	0.398030365571207
DAPK2	chr15:64017366:G:T	LPS	CD8T	-0.0371210631547737	0.0620960056593181	0.402925540109611
DAPK2	chr15:64017366:G:T	LPS	monocyte	0.0144202098756604	0.0714299104946884	0.547167684725404
DAPK2	chr15:64017366:G:T	LPS	B	0.0107254786727212	0.0561196555532567	0.561737599462562
DAPK2	chr15:64017366:G:T	LPS	CD4T	-0.00718886386758038	0.0633911300570655	0.565690241209943
DAPK2	chr15:64017366:G:T	Tcruzi	NK	-0.0376765427400831	0.0644815611016578	0.409034659674129
DAPK2	chr15:64017366:G:T	Tcruzi	CD8T	-0.0350375336675891	0.0632620832620943	0.425173247280776
DAPK2	chr15:64017366:G:T	Tcruzi	monocyte	0.00950534763544631	0.068304251625849	0.573322907100376
DAPK2	chr15:64017366:G:T	Tcruzi	B	0.0104374087058362	0.0548322265202304	0.564281590637813
DAPK2	chr15:64017366:G:T	Tcruzi	CD4T	-0.0124133023170436	0.0639637244391464	0.544504884481252
DAPK2	chr15:64051002:C:T	NI	NK	-0.0916180178628972	0.104020976839215	0.219279175894629
DAPK2	chr15:64051002:C:T	NI	CD8T	-0.145515017389657	0.132738739521521	0.160589186175455
DAPK2	chr15:64051002:C:T	NI	monocyte	-0.0411208243226711	0.129465115425412	0.401800183738433
DAPK2	chr15:64051002:C:T	NI	B	-0.162001860167898	0.149928563443701	0.150863419278831
DAPK2	chr15:64051002:C:T	NI	CD4T	-0.167293546224466	0.154599016033014	0.16469692404049
DAPK2	chr15:64051002:C:T	IAV	NK	-0.0907852570517852	0.0999634237011403	0.20880994864412
DAPK2	chr15:64051002:C:T	IAV	CD8T	-0.101609475089817	0.102738619341971	0.180199582577238
DAPK2	chr15:64051002:C:T	IAV	monocyte	-0.0496171455370593	0.110946207231735	0.369588808039388
DAPK2	chr15:64051002:C:T	IAV	B	-0.133197271392869	0.125431385672369	0.156547250200704
DAPK2	chr15:64051002:C:T	IAV	CD4T	-0.148632891299208	0.13680973135545	0.16341913285557
DAPK2	chr15:64051002:C:T	LPS	NK	-0.102838594538298	0.10831894100196	0.197125579625299
DAPK2	chr15:64051002:C:T	LPS	CD8T	-0.121332683696173	0.115179010764599	0.167246621876874
DAPK2	chr15:64051002:C:T	LPS	monocyte	-0.0300248055170938	0.12838528735931	0.4355446478346
DAPK2	chr15:64051002:C:T	LPS	B	-0.145365795590699	0.135238071434373	0.158155563510257
DAPK2	chr15:64051002:C:T	LPS	CD4T	-0.164121307871983	0.149459538121971	0.160450951325282
DAPK2	chr15:64051002:C:T	Tcruzi	NK	-0.0999443019804722	0.111384075221141	0.21199039428834
DAPK2	chr15:64051002:C:T	Tcruzi	CD8T	-0.141601120374278	0.129203816300631	0.159149341277566
DAPK2	chr15:64051002:C:T	Tcruzi	monocyte	-0.0331453113960725	0.126458877020237	0.427085800186087
DAPK2	chr15:64051002:C:T	Tcruzi	B	-0.149152019972005	0.139278318860303	0.153906334029313
DAPK2	chr15:64051002:C:T	Tcruzi	CD4T	-0.160629701837552	0.147775157174419	0.165189593823733
DAPK2	chr15:64053681:G:A	NI	NK	-0.0309101576551373	0.0641742563541807	0.402101697705726
DAPK2	chr15:64053681:G:A	NI	CD8T	-0.0144924240334992	0.0665044694110768	0.494462068751321
DAPK2	chr15:64053681:G:A	NI	monocyte	-0.128101468652633	0.137845953179056	0.212385131509248
DAPK2	chr15:64053681:G:A	NI	B	0.0263970829628307	0.0731222007536533	0.454903834662333
DAPK2	chr15:64053681:G:A	NI	CD4T	0.00102984747966987	0.079243955773548	0.569561336969012
DAPK2	chr15:64053681:G:A	IAV	NK	-0.0387822351868616	0.0648657011164814	0.36108839855776
DAPK2	chr15:64053681:G:A	IAV	CD8T	-0.00891370273433416	0.0549638476992917	0.507060488695875
DAPK2	chr15:64053681:G:A	IAV	monocyte	-0.0821400529378635	0.0984688574315758	0.268873745652905
DAPK2	chr15:64053681:G:A	IAV	B	0.0242347513151623	0.0640579235265767	0.449338936780852
DAPK2	chr15:64053681:G:A	IAV	CD4T	0.0185936215319677	0.0731862876232535	0.497272208979482
DAPK2	chr15:64053681:G:A	LPS	NK	-0.0411815265028513	0.0687795782700496	0.359609032628805
DAPK2	chr15:64053681:G:A	LPS	CD8T	-0.0129247933292588	0.0596839324559216	0.49062480333744
DAPK2	chr15:64053681:G:A	LPS	monocyte	-0.0915275479587896	0.111692055476619	0.270550163802831
DAPK2	chr15:64053681:G:A	LPS	B	0.0421101306224749	0.0787747534124277	0.390925451103605
DAPK2	chr15:64053681:G:A	LPS	CD4T	0.016191504178349	0.07707440267357	0.508225122438814
DAPK2	chr15:64053681:G:A	Tcruzi	NK	-0.044376624115616	0.0744529341219613	0.359713379342291
DAPK2	chr15:64053681:G:A	Tcruzi	CD8T	-0.0225267783566506	0.0658195710587787	0.453666696606242
DAPK2	chr15:64053681:G:A	Tcruzi	monocyte	-0.105898221184643	0.119629273515986	0.249851837701653
DAPK2	chr15:64053681:G:A	Tcruzi	B	0.0136734303300545	0.0661811489092232	0.50495696838132
DAPK2	chr15:64053681:G:A	Tcruzi	CD4T	0.0120612487544679	0.0760432406811121	0.526614542286942
DAPK2	chr15:64053750:G:A	NI	NK	0.012906067494757	0.0464554672732873	0.546561607918855
DAPK2	chr15:64053750:G:A	NI	CD8T	-0.00174133565647231	0.0486568914202575	0.622308030978237
DAPK2	chr15:64053750:G:A	NI	monocyte	-0.0247016614481899	0.0699993003647236	0.491459670586426
DAPK2	chr15:64053750:G:A	NI	B	-0.0290596959678908	0.0610797139096739	0.473975339144798
DAPK2	chr15:64053750:G:A	NI	CD4T	-0.0200229917147216	0.0632384713914073	0.524682210219488
DAPK2	chr15:64053750:G:A	IAV	NK	0.0137799643874955	0.0440449676972663	0.535073681365685
DAPK2	chr15:64053750:G:A	IAV	CD8T	0.00498346976791343	0.0407113073656431	0.594741302876369
DAPK2	chr15:64053750:G:A	IAV	monocyte	-0.0203566607641486	0.0580365410720813	0.515746138145088
DAPK2	chr15:64053750:G:A	IAV	B	-0.00548397331030745	0.0440961066470617	0.583758244982207
DAPK2	chr15:64053750:G:A	IAV	CD4T	0.00819758125144031	0.0539891287892927	0.595944409815452
DAPK2	chr15:64053750:G:A	LPS	NK	0.0301687021890871	0.0596187172543201	0.459487552893496
DAPK2	chr15:64053750:G:A	LPS	CD8T	0.00343386095380712	0.0438351298367097	0.604905331645973
DAPK2	chr15:64053750:G:A	LPS	monocyte	-0.0132560522827599	0.0656508363343013	0.547090960896822
DAPK2	chr15:64053750:G:A	LPS	B	-0.0177140420436697	0.0519502955999892	0.517396518440564
DAPK2	chr15:64053750:G:A	LPS	CD4T	-0.00643734327259783	0.0556057282895677	0.591752830263252
DAPK2	chr15:64053750:G:A	Tcruzi	NK	0.0133700691188941	0.0500096733430533	0.54833570996549
DAPK2	chr15:64053750:G:A	Tcruzi	CD8T	-0.000316250988911896	0.0468272785478254	0.628437080424313
DAPK2	chr15:64053750:G:A	Tcruzi	monocyte	-0.0474151425759132	0.0872100547753687	0.427835694582961
DAPK2	chr15:64053750:G:A	Tcruzi	B	-0.02633908096973	0.0568632498332248	0.476442662444805
DAPK2	chr15:64053750:G:A	Tcruzi	CD4T	-0.00665535753011491	0.0556021420288566	0.590931335011055
DAPK2	chr15:64062782:T:G	NI	NK	0.00182423046428244	0.0518818296313093	0.54124655653868
DAPK2	chr15:64062782:T:G	NI	CD8T	-0.055072240990057	0.060945869911382	0.236284200823052
DAPK2	chr15:64062782:T:G	NI	monocyte	0.0163650811190073	0.0760325884468202	0.484075633343076
DAPK2	chr15:64062782:T:G	NI	B	-0.0383738718553411	0.0600072982768712	0.314807523793169
DAPK2	chr15:64062782:T:G	NI	CD4T	-0.125307893587736	0.0989302933176715	0.139373067398535
DAPK2	chr15:64062782:T:G	IAV	NK	0.00298310750013131	0.0488634513896139	0.550581241351918
DAPK2	chr15:64062782:T:G	IAV	CD8T	-0.0413499881896289	0.0524844754110461	0.261900014410232
DAPK2	chr15:64062782:T:G	IAV	monocyte	0.00645921883780876	0.0627676459711013	0.530418578020326
DAPK2	chr15:64062782:T:G	IAV	B	-0.029027343027943	0.0512611437451733	0.33871326132683
DAPK2	chr15:64062782:T:G	IAV	CD4T	-0.0843230017371024	0.0747564020639131	0.175288492272987
DAPK2	chr15:64062782:T:G	LPS	NK	0.00613980522173089	0.0535179608610699	0.542260085570885
DAPK2	chr15:64062782:T:G	LPS	CD8T	-0.0394383561697935	0.0526500963584931	0.277487507000262
DAPK2	chr15:64062782:T:G	LPS	monocyte	0.00725966292151567	0.0727514309166532	0.526477663220995
DAPK2	chr15:64062782:T:G	LPS	B	-0.0387047283884611	0.058145924321709	0.306600444108641
DAPK2	chr15:64062782:T:G	LPS	CD4T	-0.0992359557983035	0.0835592609452736	0.162740091494868
DAPK2	chr15:64062782:T:G	Tcruzi	NK	-0.0049051539222845	0.054655643111165	0.497192544137778
DAPK2	chr15:64062782:T:G	Tcruzi	CD8T	-0.0544958745248334	0.0593640712543359	0.230923653325022
DAPK2	chr15:64062782:T:G	Tcruzi	monocyte	0.00835823502626758	0.0712555071775136	0.524749310686315
DAPK2	chr15:64062782:T:G	Tcruzi	B	-0.0538096762222478	0.0637215337539056	0.247150289579383
DAPK2	chr15:64062782:T:G	Tcruzi	CD4T	-0.102225129151815	0.084516805827554	0.159736056695363
DAPK2	chr15:64119940:A:G	NI	NK	-0.0197370993111062	0.0369495709439573	0.358845742921371
DAPK2	chr15:64119940:A:G	NI	CD8T	-0.0102614122627571	0.0386303522101875	0.444987534323095
DAPK2	chr15:64119940:A:G	NI	monocyte	0.101229052459547	0.0744749611707573	0.123233173812281
DAPK2	chr15:64119940:A:G	NI	B	0.0201089233332386	0.0432939469680318	0.390745632467783
DAPK2	chr15:64119940:A:G	NI	CD4T	-0.011487841013245	0.0454139101398152	0.444277150564807
DAPK2	chr15:64119940:A:G	IAV	NK	-0.0063466301996269	0.0338081751467785	0.474707729007882
DAPK2	chr15:64119940:A:G	IAV	CD8T	-0.00736291774840261	0.035193952588074	0.461189702490095
DAPK2	chr15:64119940:A:G	IAV	monocyte	0.072032551881164	0.0603243722684287	0.162407913970695
DAPK2	chr15:64119940:A:G	IAV	B	0.00595180942389093	0.0357806043852032	0.494211423773812
DAPK2	chr15:64119940:A:G	IAV	CD4T	-0.0405549035681287	0.0458343276048762	0.24629333669857
DAPK2	chr15:64119940:A:G	LPS	NK	-0.0279789672725478	0.03843510642527	0.286616128355384
DAPK2	chr15:64119940:A:G	LPS	CD8T	-0.0204683685373979	0.0371186131631041	0.34062173724675
DAPK2	chr15:64119940:A:G	LPS	monocyte	0.0307978719762312	0.0542990367995142	0.326457808518581
DAPK2	chr15:64119940:A:G	LPS	B	-0.00495786483181514	0.0389935648347215	0.504479472406804
DAPK2	chr15:64119940:A:G	LPS	CD4T	-0.0544625807767642	0.051314529033676	0.190658446990411
DAPK2	chr15:64119940:A:G	Tcruzi	NK	-0.0099068783722316	0.0407283943098807	0.454601879304848
DAPK2	chr15:64119940:A:G	Tcruzi	CD8T	-0.0124118463183458	0.0376955790130051	0.422962058962495
DAPK2	chr15:64119940:A:G	Tcruzi	monocyte	0.0962371528529298	0.0728889769849965	0.139842182495488
DAPK2	chr15:64119940:A:G	Tcruzi	B	0.0220960491737158	0.0424637882081439	0.370269330558701
DAPK2	chr15:64119940:A:G	Tcruzi	CD4T	-0.0430226362417263	0.0481731423162111	0.244943665838662
DAPK2	chr15:64154766:G:A	NI	NK	0.0339600236973767	0.0634320455193977	0.422223583056042
DAPK2	chr15:64154766:G:A	NI	CD8T	0.0330248543571387	0.0668200864169779	0.438761790174454
DAPK2	chr15:64154766:G:A	NI	monocyte	0.00165271957928507	0.0779618521280207	0.574255529735311
DAPK2	chr15:64154766:G:A	NI	B	0.0512293747088609	0.0806541968339882	0.379965136433513
DAPK2	chr15:64154766:G:A	NI	CD4T	0.0347068940992683	0.0774081657201729	0.448133445384375
DAPK2	chr15:64154766:G:A	IAV	NK	0.0350209336466297	0.0619085343237556	0.409304836671546
DAPK2	chr15:64154766:G:A	IAV	CD8T	0.0260544463612314	0.0535436543148427	0.438424189929936
DAPK2	chr15:64154766:G:A	IAV	monocyte	0.000730326004991545	0.0645496569139311	0.597964062785201
DAPK2	chr15:64154766:G:A	IAV	B	0.0405581593998238	0.0665045816720788	0.390916995675505
DAPK2	chr15:64154766:G:A	IAV	CD4T	0.0255023414738461	0.0659912536881686	0.473312963700053
DAPK2	chr15:64154766:G:A	LPS	NK	0.0341927176016842	0.0634618721164099	0.417201879831465
DAPK2	chr15:64154766:G:A	LPS	CD8T	0.0299387025579194	0.0594520773203256	0.430438561827344
DAPK2	chr15:64154766:G:A	LPS	monocyte	-0.00655040845508374	0.0792556155266273	0.587398640827813
DAPK2	chr15:64154766:G:A	LPS	B	0.0492031324136312	0.0774789387188261	0.378243947124425
DAPK2	chr15:64154766:G:A	LPS	CD4T	0.0309062133575075	0.0722043282326933	0.457831111212261
DAPK2	chr15:64154766:G:A	Tcruzi	NK	0.0298909588438474	0.0633620132955442	0.442780135223359
DAPK2	chr15:64154766:G:A	Tcruzi	CD8T	0.0279073047537695	0.0627395493276315	0.453094556974105
DAPK2	chr15:64154766:G:A	Tcruzi	monocyte	-0.003385881653985	0.0762411112726424	0.60572348785731
DAPK2	chr15:64154766:G:A	Tcruzi	B	0.0541795801139891	0.082665850849048	0.365725823278858
DAPK2	chr15:64154766:G:A	Tcruzi	CD4T	0.0265091289097015	0.0713340939688081	0.477584963753845
DAPP1	chr4:99741472:C:G	NI	NK	-0.0124509128693464	0.0347844130916157	0.356483156856702
DAPP1	chr4:99741472:C:G	NI	CD8T	-0.00629254847236569	0.0354788553707786	0.411710746177519
DAPP1	chr4:99741472:C:G	NI	monocyte	0.0300471791850045	0.0370969415375588	0.220003073695453
DAPP1	chr4:99741472:C:G	NI	B	-0.0709984889054175	0.0394256499933362	0.0354590122263433
DAPP1	chr4:99741472:C:G	NI	CD4T	-0.0375459523739106	0.0354455300941383	0.144961015382419
DAPP1	chr4:99741472:C:G	IAV	NK	-0.0215779054016052	0.0316614233251043	0.246413698047997
DAPP1	chr4:99741472:C:G	IAV	CD8T	-0.00926189881331192	0.0302353475050361	0.365254251999243
DAPP1	chr4:99741472:C:G	IAV	monocyte	-0.0284242238984516	0.0266647920606912	0.147445399180929
DAPP1	chr4:99741472:C:G	IAV	B	-0.0800055940010576	0.0355750961841992	0.0175520200425358
DAPP1	chr4:99741472:C:G	IAV	CD4T	-0.0437039247960385	0.0232542314428223	0.0370498594249004
DAPP1	chr4:99741472:C:G	LPS	NK	-0.00687994819282552	0.0339002816454849	0.407585427824666
DAPP1	chr4:99741472:C:G	LPS	CD8T	-0.00299127574167378	0.032342766614095	0.441040383780432
DAPP1	chr4:99741472:C:G	LPS	monocyte	-0.015234114577032	0.0325408585731012	0.324926330622953
DAPP1	chr4:99741472:C:G	LPS	B	-0.0778836165425874	0.0374283230046038	0.0223953042645263
DAPP1	chr4:99741472:C:G	LPS	CD4T	-0.0369027338735567	0.021422533010952	0.0512551355992036
DAPP1	chr4:99741472:C:G	Tcruzi	NK	-0.00445415556925723	0.0365891358991642	0.440707220900497
DAPP1	chr4:99741472:C:G	Tcruzi	CD8T	-0.0171908077283656	0.0335776572407447	0.297392771667266
DAPP1	chr4:99741472:C:G	Tcruzi	monocyte	0.0133997500289185	0.0346505135513451	0.368887550151566
DAPP1	chr4:99741472:C:G	Tcruzi	B	-0.0787677849684965	0.0403128486784424	0.0242711924281253
DAPP1	chr4:99741472:C:G	Tcruzi	CD4T	-0.033875818056355	0.0324270674076276	0.14913073898218
DAPP1	chr4:99754114:C:G	NI	NK	-0.0348712627374486	0.0535491919119698	0.428236337762423
DAPP1	chr4:99754114:C:G	NI	CD8T	-0.0261007861436475	0.0478787226309093	0.478674105050168
DAPP1	chr4:99754114:C:G	NI	monocyte	-0.0223858455309316	0.0417396043743231	0.44738429669753
DAPP1	chr4:99754114:C:G	NI	B	-0.0120334109036434	0.038642887873022	0.560401287797288
DAPP1	chr4:99754114:C:G	NI	CD4T	0.00806425551211857	0.0375766439607232	0.573717707535134
DAPP1	chr4:99754114:C:G	IAV	NK	-0.014878209023412	0.0349573342071171	0.517530135995058
DAPP1	chr4:99754114:C:G	IAV	CD8T	-0.0129177520324303	0.0328981308714424	0.531476530778233
DAPP1	chr4:99754114:C:G	IAV	monocyte	-0.00698395858555142	0.0286382729692007	0.576654229608316
DAPP1	chr4:99754114:C:G	IAV	B	0.00276179989214966	0.0292722135643869	0.630513117102987
DAPP1	chr4:99754114:C:G	IAV	CD4T	0.0203969760875107	0.0321918944027886	0.447426518100993
DAPP1	chr4:99754114:C:G	LPS	NK	-0.0204237221829846	0.0400353830581111	0.484689005165575
DAPP1	chr4:99754114:C:G	LPS	CD8T	-0.0136597112879132	0.0346357218077199	0.529203331079077
DAPP1	chr4:99754114:C:G	LPS	monocyte	0.00130296361590369	0.0355751662152254	0.640519154019147
DAPP1	chr4:99754114:C:G	LPS	B	-0.0112929853085329	0.0358294980568046	0.556028304059316
DAPP1	chr4:99754114:C:G	LPS	CD4T	0.00445004750750757	0.0247647301684707	0.590230980441996
DAPP1	chr4:99754114:C:G	Tcruzi	NK	-0.0375793760696636	0.0571449258704353	0.422066059128266
DAPP1	chr4:99754114:C:G	Tcruzi	CD8T	-0.0214112316135384	0.0428056482809457	0.494920715351592
DAPP1	chr4:99754114:C:G	Tcruzi	monocyte	-0.00980566918491917	0.0364410198500848	0.560562154568913
DAPP1	chr4:99754114:C:G	Tcruzi	B	-0.0116984973451767	0.0368191438289463	0.556522538156437
DAPP1	chr4:99754114:C:G	Tcruzi	CD4T	0.0144376584969617	0.0370712972959923	0.5283741731217
DAPP1	chr4:99771489:T:G	NI	NK	-0.0361954004160971	0.0681907260842246	0.411540182163585
DAPP1	chr4:99771489:T:G	NI	CD8T	-0.0274021743572388	0.062917679106663	0.442410577125924
DAPP1	chr4:99771489:T:G	NI	monocyte	0.0333468322014838	0.0742901383892493	0.436204746768253
DAPP1	chr4:99771489:T:G	NI	B	0.0327701821241775	0.0784765824072734	0.475178924070545
DAPP1	chr4:99771489:T:G	NI	CD4T	-0.0312848118957155	0.069387021487621	0.432489407077273
DAPP1	chr4:99771489:T:G	IAV	NK	-0.0326062666135662	0.0617089610989565	0.412786711141292
DAPP1	chr4:99771489:T:G	IAV	CD8T	-0.0308366269420304	0.0564399084308509	0.403564396971398
DAPP1	chr4:99771489:T:G	IAV	monocyte	0.0210571271282808	0.0559009211672721	0.482034184059645
DAPP1	chr4:99771489:T:G	IAV	B	0.0159865934256043	0.0551460739001953	0.522808423651307
DAPP1	chr4:99771489:T:G	IAV	CD4T	-0.0361290605676699	0.0567561296595394	0.383810604273831
DAPP1	chr4:99771489:T:G	LPS	NK	-0.0436782859049463	0.0735138410418001	0.380113182194056
DAPP1	chr4:99771489:T:G	LPS	CD8T	-0.0362485113129487	0.0622326274952559	0.388316965660969
DAPP1	chr4:99771489:T:G	LPS	monocyte	0.0269305108827254	0.0701123871283512	0.469697857943354
DAPP1	chr4:99771489:T:G	LPS	B	0.019819927468039	0.0653427148569241	0.516155899536636
DAPP1	chr4:99771489:T:G	LPS	CD4T	-0.0377335081444695	0.0579495998458706	0.377276804207244
DAPP1	chr4:99771489:T:G	Tcruzi	NK	-0.0403345653463331	0.0730989243922029	0.400273654352283
DAPP1	chr4:99771489:T:G	Tcruzi	CD8T	-0.0321119203187814	0.0631350446511107	0.41794634075883
DAPP1	chr4:99771489:T:G	Tcruzi	monocyte	0.0206862962674563	0.0674761762695989	0.499788553622251
DAPP1	chr4:99771489:T:G	Tcruzi	B	0.0189696514750603	0.0641519276086496	0.519605749352534
DAPP1	chr4:99771489:T:G	Tcruzi	CD4T	-0.0484116072290948	0.074637345826528	0.371414374319322
DAPP1	chr4:99813042:T:C	NI	NK	0.0154878877603467	0.0447818985051244	0.549968776024058
DAPP1	chr4:99813042:T:C	NI	CD8T	0.0127395565759139	0.0439119000283293	0.567194534560183
DAPP1	chr4:99813042:T:C	NI	monocyte	-0.0029696915007771	0.0472386031718591	0.616591857869485
DAPP1	chr4:99813042:T:C	NI	B	-0.0258692058495374	0.0564112025251086	0.51353630988925
DAPP1	chr4:99813042:T:C	NI	CD4T	0.00362411255785847	0.0474500571991152	0.616701962735738
DAPP1	chr4:99813042:T:C	IAV	NK	0.0113594420799498	0.0387910208202544	0.566479539414057
DAPP1	chr4:99813042:T:C	IAV	CD8T	0.0118785720661853	0.0362595573704366	0.554592205128617
DAPP1	chr4:99813042:T:C	IAV	monocyte	0.0023853517706711	0.0365673582098787	0.64315127640267
DAPP1	chr4:99813042:T:C	IAV	B	-0.0197237014687143	0.0446037235218367	0.521621325797291
DAPP1	chr4:99813042:T:C	IAV	CD4T	0.0143526929877367	0.0380023637608392	0.542172985733027
DAPP1	chr4:99813042:T:C	LPS	NK	0.0168728168032791	0.0449892208866817	0.534515688975631
DAPP1	chr4:99813042:T:C	LPS	CD8T	0.0131667573962141	0.0396863560435315	0.548607797911913
DAPP1	chr4:99813042:T:C	LPS	monocyte	-0.00464177420048365	0.0462602459285608	0.61927514775602
DAPP1	chr4:99813042:T:C	LPS	B	-0.017638442140304	0.0472714646822926	0.542854861690311
DAPP1	chr4:99813042:T:C	LPS	CD4T	0.00893966494503252	0.037135796585229	0.577989581740743
DAPP1	chr4:99813042:T:C	Tcruzi	NK	0.0181499077896073	0.0478868122221034	0.53655272848342
DAPP1	chr4:99813042:T:C	Tcruzi	CD8T	0.0144473522616536	0.0436479945474343	0.553068164985969
DAPP1	chr4:99813042:T:C	Tcruzi	monocyte	-0.0112829615712131	0.0476736240301305	0.585804627431069
DAPP1	chr4:99813042:T:C	Tcruzi	B	-0.0272683508774223	0.0569871711409441	0.500253828647209
DAPP1	chr4:99813042:T:C	Tcruzi	CD4T	0.0102117173177955	0.0439313032744424	0.583564539228697
DAPP1	chr4:99816745:G:A	NI	NK	0.628225318640978	0.133931855372791	4.41192268263197e-06
DAPP1	chr4:99816745:G:A	NI	CD8T	0.705672142211693	0.132482902366807	3.94202011171523e-08
DAPP1	chr4:99816745:G:A	NI	monocyte	0.113128238741351	0.107946035404655	0.147233866997504
DAPP1	chr4:99816745:G:A	NI	B	-0.149306558043017	0.135514065993662	0.134917064029354
DAPP1	chr4:99816745:G:A	NI	CD4T	0.415277971962044	0.130856603483049	0.000746469617403166
DAPP1	chr4:99816745:G:A	IAV	NK	0.759560312825967	0.120528593015378	4.7977103801111e-11
DAPP1	chr4:99816745:G:A	IAV	CD8T	0.6090737241423	0.123941840218871	3.49104959610841e-07
DAPP1	chr4:99816745:G:A	IAV	monocyte	0.218759296053911	0.0812686848563225	0.00350435578635269
DAPP1	chr4:99816745:G:A	IAV	B	0.0274987336894783	0.100369334064502	0.392046801280776
DAPP1	chr4:99816745:G:A	IAV	CD4T	0.324774085183449	0.0712537415131595	2.61572023653987e-06
DAPP1	chr4:99816745:G:A	LPS	NK	0.848204016898788	0.127779680106545	3.34787198835782e-12
DAPP1	chr4:99816745:G:A	LPS	CD8T	0.602311309718906	0.121915028109899	4.94046710977968e-07
DAPP1	chr4:99816745:G:A	LPS	monocyte	0.129713537231487	0.105643099531887	0.109702740972717
DAPP1	chr4:99816745:G:A	LPS	B	-0.0834767482091734	0.11468988619194	0.233458935960337
DAPP1	chr4:99816745:G:A	LPS	CD4T	0.236105504183596	0.0624410829373396	7.92642881761297e-05
DAPP1	chr4:99816745:G:A	Tcruzi	NK	0.703778121876551	0.141322459966864	7.24908347719529e-07
DAPP1	chr4:99816745:G:A	Tcruzi	CD8T	0.68858338995337	0.131615698679889	6.42205169308481e-08
DAPP1	chr4:99816745:G:A	Tcruzi	monocyte	0.0316713051364409	0.116238927976302	0.391907266140554
DAPP1	chr4:99816745:G:A	Tcruzi	B	-0.14795404685234	0.129811133633198	0.126705670558043
DAPP1	chr4:99816745:G:A	Tcruzi	CD4T	0.407052485621244	0.120317708238172	0.000351105654505275
DAPP1	chr4:99820402:A:C	NI	NK	-0.107220296254089	0.0641552867151347	0.0425437295460287
DAPP1	chr4:99820402:A:C	NI	CD8T	-0.137478255436536	0.0681579041262392	0.015946819145374
DAPP1	chr4:99820402:A:C	NI	monocyte	-0.0983251787584504	0.0506524419246805	0.0252479284052625
DAPP1	chr4:99820402:A:C	NI	B	-0.0919156101941734	0.0640596109189611	0.0711674537403984
DAPP1	chr4:99820402:A:C	NI	CD4T	0.0381089288995074	0.0601531937364224	0.262023918622551
DAPP1	chr4:99820402:A:C	IAV	NK	-0.0130154156734702	0.0548827751839991	0.402921331483067
DAPP1	chr4:99820402:A:C	IAV	CD8T	-0.0037267652306291	0.0570893066981286	0.469143750598582
DAPP1	chr4:99820402:A:C	IAV	monocyte	0.0536385632686239	0.0394254014907397	0.0858430855068815
DAPP1	chr4:99820402:A:C	IAV	B	0.0298108623871044	0.0451946463854525	0.255412827244777
DAPP1	chr4:99820402:A:C	IAV	CD4T	0.128372367192826	0.0331496463874884	3.70079376701316e-05
DAPP1	chr4:99820402:A:C	LPS	NK	-0.062691888863678	0.0589571771490222	0.141267733964967
DAPP1	chr4:99820402:A:C	LPS	CD8T	-0.0380543216063773	0.0562103382629079	0.246305895087929
DAPP1	chr4:99820402:A:C	LPS	monocyte	-0.108531359411397	0.049869700866849	0.0138037659245571
DAPP1	chr4:99820402:A:C	LPS	B	-0.0614312575460669	0.0534971324201276	0.123671426490478
DAPP1	chr4:99820402:A:C	LPS	CD4T	0.0558585724857604	0.028318539379841	0.0243757231141695
DAPP1	chr4:99820402:A:C	Tcruzi	NK	-0.0849278710840903	0.0663344369513256	0.0963655647428977
DAPP1	chr4:99820402:A:C	Tcruzi	CD8T	-0.101451833463059	0.0632434970617681	0.0483883983058849
DAPP1	chr4:99820402:A:C	Tcruzi	monocyte	-0.151603847266993	0.0565943043793506	0.002684754088501
DAPP1	chr4:99820402:A:C	Tcruzi	B	-0.0398170637595607	0.0592680486226033	0.247870614536219
DAPP1	chr4:99820402:A:C	Tcruzi	CD4T	-0.0301386026341964	0.0566421109361673	0.302401010100081
DAPP1	chr4:99821213:T:G	NI	NK	-0.153060264637168	0.125701934156449	0.0942417513500781
DAPP1	chr4:99821213:T:G	NI	CD8T	-0.23143467896083	0.152060987568232	0.0442652974847903
DAPP1	chr4:99821213:T:G	NI	monocyte	-0.200959887188152	0.141082136332146	0.0682639986199646
DAPP1	chr4:99821213:T:G	NI	B	-0.0689339284899973	0.122999948528626	0.270623341507645
DAPP1	chr4:99821213:T:G	NI	CD4T	-0.210704486616897	0.137356359462387	0.0580986422486894
DAPP1	chr4:99821213:T:G	IAV	NK	-0.138436654264174	0.113530722744367	0.0950677054227509
DAPP1	chr4:99821213:T:G	IAV	CD8T	-0.162811493478554	0.118256315774284	0.0584000384011173
DAPP1	chr4:99821213:T:G	IAV	monocyte	-0.199312072099014	0.129328965383948	0.0498285665846733
DAPP1	chr4:99821213:T:G	IAV	B	-0.0692370719425078	0.103098241806613	0.239882307435271
DAPP1	chr4:99821213:T:G	IAV	CD4T	-0.156185990837656	0.0991082831900346	0.0619306548274843
DAPP1	chr4:99821213:T:G	LPS	NK	-0.18476721547611	0.136682191827302	0.0633895315063722
DAPP1	chr4:99821213:T:G	LPS	CD8T	-0.211182101379389	0.140945842747612	0.0419999157234079
DAPP1	chr4:99821213:T:G	LPS	monocyte	-0.165353162063157	0.133700218687609	0.102315829459165
DAPP1	chr4:99821213:T:G	LPS	B	-0.0938125260566171	0.116512879400731	0.202360724336611
DAPP1	chr4:99821213:T:G	LPS	CD4T	-0.203080638023805	0.11216707858802	0.0403125170752343
DAPP1	chr4:99821213:T:G	Tcruzi	NK	-0.184728769815325	0.141960123478243	0.071081934069085
DAPP1	chr4:99821213:T:G	Tcruzi	CD8T	-0.212290008993658	0.140939643199525	0.0478663852463592
DAPP1	chr4:99821213:T:G	Tcruzi	monocyte	-0.202763315941071	0.143291167456683	0.06787948774344
DAPP1	chr4:99821213:T:G	Tcruzi	B	-0.0766969478940117	0.116291627623865	0.24158487749378
DAPP1	chr4:99821213:T:G	Tcruzi	CD4T	-0.199202187251355	0.127467858907696	0.0567509760461479
DAPP1	chr4:99845913:G:A	NI	NK	0.000468758252972038	0.0635220824569733	0.553462998289349
DAPP1	chr4:99845913:G:A	NI	CD8T	0.00442304261966145	0.0650675884580725	0.527775286408792
DAPP1	chr4:99845913:G:A	NI	monocyte	0.0482290863367947	0.0734800249014666	0.329216195019027
DAPP1	chr4:99845913:G:A	NI	B	0.0337854502032935	0.0682367301324209	0.393120314984394
DAPP1	chr4:99845913:G:A	NI	CD4T	0.0368735788879196	0.0702889822220923	0.384286673388821
DAPP1	chr4:99845913:G:A	IAV	NK	0.0177628482096562	0.056670074278787	0.455797577478027
DAPP1	chr4:99845913:G:A	IAV	CD8T	0.00547657324472448	0.0526051669271822	0.516807497213039
DAPP1	chr4:99845913:G:A	IAV	monocyte	0.123319937734569	0.105886338471585	0.138477259565246
DAPP1	chr4:99845913:G:A	IAV	B	0.0372628992201489	0.0583073444665134	0.347457674394423
DAPP1	chr4:99845913:G:A	IAV	CD4T	0.0312891949129019	0.0510060498093227	0.362864199929456
DAPP1	chr4:99845913:G:A	LPS	NK	0.0176527702140195	0.0607853941251423	0.459721838747362
DAPP1	chr4:99845913:G:A	LPS	CD8T	0.0108697270084641	0.0560628706901412	0.486070741850139
DAPP1	chr4:99845913:G:A	LPS	monocyte	0.0962138386787975	0.0920840202346079	0.217179672113337
DAPP1	chr4:99845913:G:A	LPS	B	0.0475343145180161	0.0691357111285572	0.328871713923151
DAPP1	chr4:99845913:G:A	LPS	CD4T	0.0370412991381078	0.0526352193549981	0.335138398502675
DAPP1	chr4:99845913:G:A	Tcruzi	NK	0.00533201991277295	0.0645901440586906	0.528915782136243
DAPP1	chr4:99845913:G:A	Tcruzi	CD8T	-0.00236530148948881	0.0651911122256509	0.559387095113141
DAPP1	chr4:99845913:G:A	Tcruzi	monocyte	0.045390295278787	0.0720954036053902	0.341166372692967
DAPP1	chr4:99845913:G:A	Tcruzi	B	0.0387800577256451	0.0663224921136951	0.363681116166526
DAPP1	chr4:99845913:G:A	Tcruzi	CD4T	0.0260614614430259	0.0634473042838602	0.421921332933884
DAPP1	chr4:99884050:C:A	NI	NK	-0.0456777299289446	0.0563442160790001	0.207631916940565
DAPP1	chr4:99884050:C:A	NI	CD8T	-0.0912004497739347	0.0575252903570798	0.0515025543781182
DAPP1	chr4:99884050:C:A	NI	monocyte	-0.15287271813538	0.0439603257075082	0.000197437941946821
DAPP1	chr4:99884050:C:A	NI	B	-0.125521884026722	0.056449178234292	0.0116934575387134
DAPP1	chr4:99884050:C:A	NI	CD4T	-0.00790819312094223	0.0533784120885121	0.441663194842148
DAPP1	chr4:99884050:C:A	IAV	NK	0.0566366388654675	0.0506084212870499	0.129097448419568
DAPP1	chr4:99884050:C:A	IAV	CD8T	0.0378731006406539	0.0537399411815974	0.239899154331639
DAPP1	chr4:99884050:C:A	IAV	monocyte	0.0435023131257018	0.0337164438914093	0.0979471077792835
DAPP1	chr4:99884050:C:A	IAV	B	0.00694522123185227	0.0409996204738164	0.437117259855175
DAPP1	chr4:99884050:C:A	IAV	CD4T	0.0853684091129817	0.0283735491115401	0.00119882697481565
DAPP1	chr4:99884050:C:A	LPS	NK	0.00207825208274342	0.0524456523253232	0.484202814417323
DAPP1	chr4:99884050:C:A	LPS	CD8T	-0.00625530047712804	0.0515079002107371	0.448681913328376
DAPP1	chr4:99884050:C:A	LPS	monocyte	-0.0678006554635904	0.042773231103177	0.0560716998960283
DAPP1	chr4:99884050:C:A	LPS	B	-0.174897847694807	0.051600049734575	0.000154736697247859
DAPP1	chr4:99884050:C:A	LPS	CD4T	0.0295809350194054	0.0246928038261157	0.115442446548939
DAPP1	chr4:99884050:C:A	Tcruzi	NK	-0.0328100396773752	0.0596132072832578	0.289882808149751
DAPP1	chr4:99884050:C:A	Tcruzi	CD8T	-0.0938345081951397	0.0579266199569688	0.04669632813326
DAPP1	chr4:99884050:C:A	Tcruzi	monocyte	-0.149931205540338	0.048284461468262	0.000689694188713341
DAPP1	chr4:99884050:C:A	Tcruzi	B	-0.0684170151836377	0.0537943224391922	0.101208739834669
DAPP1	chr4:99884050:C:A	Tcruzi	CD4T	-0.00976090130281822	0.0489527034084168	0.422533116965209
DAPP1	chr4:99924904:C:T	NI	NK	0.015977094030838	0.103753115158886	0.389064789447986
DAPP1	chr4:99924904:C:T	NI	CD8T	0.114510798809946	0.0961168118326894	0.105130017425863
DAPP1	chr4:99924904:C:T	NI	monocyte	0.108806440497636	0.10100264302326	0.132437550442492
DAPP1	chr4:99924904:C:T	NI	B	0.115778117937215	0.101602293402101	0.110716323628828
DAPP1	chr4:99924904:C:T	NI	CD4T	0.254850689327507	0.126398159507692	0.0117894066543325
DAPP1	chr4:99924904:C:T	IAV	NK	0.0463974217598101	0.087477987915823	0.268414889619121
DAPP1	chr4:99924904:C:T	IAV	CD8T	0.0796379146251788	0.0795351795454736	0.137229235749916
DAPP1	chr4:99924904:C:T	IAV	monocyte	0.136813796184917	0.0889808345226638	0.0482772004436465
DAPP1	chr4:99924904:C:T	IAV	B	0.139742825830651	0.0937973705243763	0.0444449122560746
DAPP1	chr4:99924904:C:T	IAV	CD4T	0.189548260980173	0.0820126641069852	0.0103576397270902
DAPP1	chr4:99924904:C:T	LPS	NK	0.0189924250940708	0.102734488605604	0.373814602807743
DAPP1	chr4:99924904:C:T	LPS	CD8T	0.0950448657785648	0.0848254478311578	0.116642162666137
DAPP1	chr4:99924904:C:T	LPS	monocyte	0.123208394753907	0.101525478216049	0.103422735542973
DAPP1	chr4:99924904:C:T	LPS	B	0.108580181373405	0.0952796800905223	0.113986689076102
DAPP1	chr4:99924904:C:T	LPS	CD4T	0.20347100100025	0.0822628610723726	0.00956292333602536
DAPP1	chr4:99924904:C:T	Tcruzi	NK	0.0283589303347182	0.103662124137635	0.348295241835383
DAPP1	chr4:99924904:C:T	Tcruzi	CD8T	0.110151434368106	0.0932385951061867	0.106202517389303
DAPP1	chr4:99924904:C:T	Tcruzi	monocyte	0.108801246602517	0.100936921327246	0.130964304755957
DAPP1	chr4:99924904:C:T	Tcruzi	B	0.113035330038085	0.0968278770346224	0.104486298637043
DAPP1	chr4:99924904:C:T	Tcruzi	CD4T	0.238918125736782	0.116087091316689	0.011613407738584
DAXX	chr6:33219911:T:C	NI	NK	-0.00914871281622007	0.0504918624873061	0.459895344531731
DAXX	chr6:33219911:T:C	NI	CD8T	0.0693607814640096	0.0535753729028913	0.0974078224128968
DAXX	chr6:33219911:T:C	NI	monocyte	0.135372155041245	0.0654924727055438	0.0221458819893742
DAXX	chr6:33219911:T:C	NI	B	0.0603919705690595	0.055586180563927	0.139072103241915
DAXX	chr6:33219911:T:C	NI	CD4T	0.0926689845809225	0.0604593171588164	0.0679049865919024
DAXX	chr6:33219911:T:C	IAV	NK	-0.0341263689609317	0.0550821517104105	0.29659603207607
DAXX	chr6:33219911:T:C	IAV	CD8T	0.0200386462661365	0.0442965939088619	0.320050299698669
DAXX	chr6:33219911:T:C	IAV	monocyte	0.0838173780528557	0.055739593503113	0.0646836140190199
DAXX	chr6:33219911:T:C	IAV	B	0.0306328205240643	0.0486672428158806	0.260835339839878
DAXX	chr6:33219911:T:C	IAV	CD4T	0.0698368112966895	0.05266076608618	0.096188153673181
DAXX	chr6:33219911:T:C	LPS	NK	-0.0152066951817306	0.0523701022133396	0.41947930230293
DAXX	chr6:33219911:T:C	LPS	CD8T	0.0343010682177652	0.0463912753805189	0.228263098250534
DAXX	chr6:33219911:T:C	LPS	monocyte	0.0175640105207243	0.0628216294856785	0.370239995349893
DAXX	chr6:33219911:T:C	LPS	B	0.0489873250649147	0.053415181023598	0.180901888460127
DAXX	chr6:33219911:T:C	LPS	CD4T	0.0773498102429493	0.0567396772452304	0.0915540714281144
DAXX	chr6:33219911:T:C	Tcruzi	NK	-0.00117355785013798	0.0520051284969742	0.498707526433658
DAXX	chr6:33219911:T:C	Tcruzi	CD8T	0.0627327665018537	0.0511687199446483	0.110131222890831
DAXX	chr6:33219911:T:C	Tcruzi	monocyte	0.121436306233192	0.0656937867429871	0.0343079514021566
DAXX	chr6:33219911:T:C	Tcruzi	B	0.0483406759601406	0.0522187857681504	0.177569357869189
DAXX	chr6:33219911:T:C	Tcruzi	CD4T	0.112724906384904	0.0633833488724394	0.0399044312861956
DAXX	chr6:33224859:T:C	NI	NK	0.0130037271566729	0.0465515596305582	0.573830598682519
DAXX	chr6:33224859:T:C	NI	CD8T	0.0119880750863524	0.050851089630226	0.587471101081631
DAXX	chr6:33224859:T:C	NI	monocyte	0.0136889658837583	0.058551485327448	0.557598923388934
DAXX	chr6:33224859:T:C	NI	B	0.0101354036528356	0.0492655913094542	0.596833882731868
DAXX	chr6:33224859:T:C	NI	CD4T	0.009620196002962	0.0605502583288919	0.599951141739005
DAXX	chr6:33224859:T:C	IAV	NK	0.00755164226142742	0.0413295508832243	0.602000133169334
DAXX	chr6:33224859:T:C	IAV	CD8T	0.00946305472801321	0.0391789431507906	0.585230943015553
DAXX	chr6:33224859:T:C	IAV	monocyte	0.0041786830234743	0.0465711937331426	0.629548525101164
DAXX	chr6:33224859:T:C	IAV	B	0.00704590882759449	0.0418853859532345	0.607333301771929
DAXX	chr6:33224859:T:C	IAV	CD4T	0.00845973366036219	0.0512166471245521	0.607842605245799
DAXX	chr6:33224859:T:C	LPS	NK	0.00988208047542016	0.0452332377084395	0.586873811356619
DAXX	chr6:33224859:T:C	LPS	CD8T	0.0085343823922282	0.0434500914973658	0.593195561755461
DAXX	chr6:33224859:T:C	LPS	monocyte	-0.00153100105239623	0.0580564206698754	0.643992010182954
DAXX	chr6:33224859:T:C	LPS	B	0.0103640636104726	0.049064594500444	0.59011068746892
DAXX	chr6:33224859:T:C	LPS	CD4T	0.00935636735418103	0.0566395853093141	0.602938726047674
DAXX	chr6:33224859:T:C	Tcruzi	NK	0.012032054981978	0.0475440444818346	0.579958154627712
DAXX	chr6:33224859:T:C	Tcruzi	CD8T	0.0143236949020322	0.0506232148420842	0.57155596665039
DAXX	chr6:33224859:T:C	Tcruzi	monocyte	0.00882557397070837	0.0551426107576025	0.604160570050538
DAXX	chr6:33224859:T:C	Tcruzi	B	0.00228942011147458	0.0470354848274956	0.635491332002782
DAXX	chr6:33224859:T:C	Tcruzi	CD4T	0.00557817066049423	0.056671510519895	0.624020790546571
DAXX	chr6:33230503:A:G	NI	NK	-0.0374293145451991	0.0692194356032998	0.422357724397337
DAXX	chr6:33230503:A:G	NI	CD8T	-0.0141975451089172	0.0625658696711381	0.528455176814254
DAXX	chr6:33230503:A:G	NI	monocyte	0.038056986808194	0.080520423633338	0.434407750521867
DAXX	chr6:33230503:A:G	NI	B	-0.0195774599178337	0.0651401258972605	0.510242502208102
DAXX	chr6:33230503:A:G	NI	CD4T	-0.0101406323980393	0.0740425953034632	0.55369423527112
DAXX	chr6:33230503:A:G	IAV	NK	-0.0337237605518755	0.0640061406991517	0.427160402252119
DAXX	chr6:33230503:A:G	IAV	CD8T	-0.0189418207262894	0.0518722652239993	0.484352445429381
DAXX	chr6:33230503:A:G	IAV	monocyte	0.0166219613694083	0.0616725972375289	0.522473707509848
DAXX	chr6:33230503:A:G	IAV	B	-0.0308052643715747	0.0659262588549362	0.451568106474029
DAXX	chr6:33230503:A:G	IAV	CD4T	-0.0135775279694647	0.0639940389531065	0.537229883491927
DAXX	chr6:33230503:A:G	LPS	NK	-0.0482503559732339	0.0800327283173679	0.386764051228444
DAXX	chr6:33230503:A:G	LPS	CD8T	-0.0275859163709409	0.0610000386358475	0.452103012100294
DAXX	chr6:33230503:A:G	LPS	monocyte	0.0059097758337457	0.0724387720344182	0.566824357739577
DAXX	chr6:33230503:A:G	LPS	B	-0.0251341506849849	0.0670090777271283	0.480570799755716
DAXX	chr6:33230503:A:G	LPS	CD4T	-0.00894200900407574	0.0697396092405805	0.556144417461529
DAXX	chr6:33230503:A:G	Tcruzi	NK	-0.0377974199126985	0.0717680768527194	0.426038520956121
DAXX	chr6:33230503:A:G	Tcruzi	CD8T	-0.0230516073556327	0.0630982303016971	0.486481413176062
DAXX	chr6:33230503:A:G	Tcruzi	monocyte	0.0475312288190898	0.0896361260731684	0.422898801311998
DAXX	chr6:33230503:A:G	Tcruzi	B	-0.014988084294086	0.0610651788663949	0.52574442804433
DAXX	chr6:33230503:A:G	Tcruzi	CD4T	-0.0107787993895334	0.0702652311153753	0.553786065647445
DAXX	chr6:33233821:G:A	NI	NK	0.00931069714188188	0.0530078431613829	0.590077834013938
DAXX	chr6:33233821:G:A	NI	CD8T	0.0112869580682225	0.0608590031466921	0.587057142288773
DAXX	chr6:33233821:G:A	NI	monocyte	-0.0121733137599735	0.0692116927954501	0.565828358445953
DAXX	chr6:33233821:G:A	NI	B	0.00597876540029305	0.0574461891062263	0.611008231490479
DAXX	chr6:33233821:G:A	NI	CD4T	0.0111890228442986	0.0737086269852275	0.588212494530704
DAXX	chr6:33233821:G:A	IAV	NK	0.00768498114602157	0.0490641294262958	0.595633021753627
DAXX	chr6:33233821:G:A	IAV	CD8T	0.0117539943770985	0.0477891329750646	0.568505954698251
DAXX	chr6:33233821:G:A	IAV	monocyte	-0.0142975797257249	0.059690214135584	0.57062414852226
DAXX	chr6:33233821:G:A	IAV	B	0.00896651648612867	0.0508007256836448	0.590581446652036
DAXX	chr6:33233821:G:A	IAV	CD4T	0.00691433043753549	0.0616986857180632	0.6078457055933
DAXX	chr6:33233821:G:A	LPS	NK	0.00860174194178122	0.0531765902949501	0.588929238465074
DAXX	chr6:33233821:G:A	LPS	CD8T	0.00942636786708868	0.0524450362960539	0.58339312097987
DAXX	chr6:33233821:G:A	LPS	monocyte	-0.0175239098188219	0.0719976581521907	0.555710882788161
DAXX	chr6:33233821:G:A	LPS	B	0.0126906045306946	0.0597242126707434	0.574670003975495
DAXX	chr6:33233821:G:A	LPS	CD4T	0.0132526035526324	0.070006855207535	0.581047174489273
DAXX	chr6:33233821:G:A	Tcruzi	NK	0.00694287374806234	0.0539504480275757	0.601740283867502
DAXX	chr6:33233821:G:A	Tcruzi	CD8T	0.0117550691534358	0.0589269738616216	0.581296607391113
DAXX	chr6:33233821:G:A	Tcruzi	monocyte	-0.0121867061955848	0.0669703994346736	0.583286768361571
DAXX	chr6:33233821:G:A	Tcruzi	B	0.0076101600968314	0.0550933242848452	0.599921533600835
DAXX	chr6:33233821:G:A	Tcruzi	CD4T	0.0109781910588684	0.0695951282088599	0.593460910031062
DAXX	chr6:33250110:T:C	NI	NK	0.0199890169693874	0.0609561763476147	0.518380575254948
DAXX	chr6:33250110:T:C	NI	CD8T	0.0316494610936975	0.0746626064306555	0.485838311948653
DAXX	chr6:33250110:T:C	NI	monocyte	0.0430919189616342	0.0903725780383595	0.439089148586899
DAXX	chr6:33250110:T:C	NI	B	0.0199272636873016	0.0664790771956457	0.52753784895082
DAXX	chr6:33250110:T:C	NI	CD4T	0.0322572372762064	0.0868664048078927	0.496424748176692
DAXX	chr6:33250110:T:C	IAV	NK	0.0167714903500217	0.055988725122306	0.526888887028211
DAXX	chr6:33250110:T:C	IAV	CD8T	0.0144475513957972	0.0514799177421077	0.532271063985674
DAXX	chr6:33250110:T:C	IAV	monocyte	0.029292497751774	0.0707466859488168	0.486445203121283
DAXX	chr6:33250110:T:C	IAV	B	0.0130765124624292	0.0559097321242107	0.547396284047807
DAXX	chr6:33250110:T:C	IAV	CD4T	0.0215556903699832	0.0711075632928749	0.525624322249458
DAXX	chr6:33250110:T:C	LPS	NK	0.0200484177276519	0.0614437346687281	0.514098349166486
DAXX	chr6:33250110:T:C	LPS	CD8T	0.0230906189894055	0.0617512763340464	0.498462986644436
DAXX	chr6:33250110:T:C	LPS	monocyte	0.0317844230416171	0.083121572494958	0.48460171118222
DAXX	chr6:33250110:T:C	LPS	B	0.0205084022221265	0.0665034079922622	0.520144509413344
DAXX	chr6:33250110:T:C	LPS	CD4T	0.0283357706610994	0.0804932005405777	0.506174256558172
DAXX	chr6:33250110:T:C	Tcruzi	NK	0.0210195493764995	0.0630910050537933	0.514881254042662
DAXX	chr6:33250110:T:C	Tcruzi	CD8T	0.0260144141106635	0.0686718113176992	0.500010427223942
DAXX	chr6:33250110:T:C	Tcruzi	monocyte	0.041286458846601	0.0876517690146378	0.459901498820405
DAXX	chr6:33250110:T:C	Tcruzi	B	0.0209134651151887	0.0640908374610464	0.517205335712222
DAXX	chr6:33250110:T:C	Tcruzi	CD4T	0.0289639259519693	0.0812265036950321	0.507704474484384
DAXX	chr6:33269336:T:G	NI	NK	0.0128074573851298	0.0537330253211681	0.563203872279855
DAXX	chr6:33269336:T:G	NI	CD8T	0.013663875946059	0.061168840925518	0.566953643390944
DAXX	chr6:33269336:T:G	NI	monocyte	0.0300314089540147	0.077225218186174	0.485617493082616
DAXX	chr6:33269336:T:G	NI	B	0.0116600490357711	0.0587306867867959	0.575187229838363
DAXX	chr6:33269336:T:G	NI	CD4T	0.0189393107621157	0.0760335053382815	0.551059428653535
DAXX	chr6:33269336:T:G	IAV	NK	0.0107415530798754	0.0495264279176675	0.569191401865418
DAXX	chr6:33269336:T:G	IAV	CD8T	0.0109115791136324	0.0463299198134146	0.563566592496904
DAXX	chr6:33269336:T:G	IAV	monocyte	0.0282715121714225	0.0684360089413479	0.499621296591013
DAXX	chr6:33269336:T:G	IAV	B	0.00986887774931585	0.0505885389503934	0.576020330057321
DAXX	chr6:33269336:T:G	IAV	CD4T	0.0211112599522132	0.0666513746119466	0.538425970813171
DAXX	chr6:33269336:T:G	LPS	NK	0.0134433825429553	0.0544324897130484	0.555424921994738
DAXX	chr6:33269336:T:G	LPS	CD8T	0.0126204274435096	0.0532158514993645	0.558110795607591
DAXX	chr6:33269336:T:G	LPS	monocyte	0.0270504821404652	0.0761238735907197	0.508727410315779
DAXX	chr6:33269336:T:G	LPS	B	0.0119427258126124	0.0585832310437934	0.568571901042509
DAXX	chr6:33269336:T:G	LPS	CD4T	0.0218691900791352	0.0728483821340331	0.539015401805528
DAXX	chr6:33269336:T:G	Tcruzi	NK	0.0157973251524279	0.0566450236202388	0.548918679252205
DAXX	chr6:33269336:T:G	Tcruzi	CD8T	0.0156995461227802	0.0596952769541808	0.553656522421054
DAXX	chr6:33269336:T:G	Tcruzi	monocyte	0.0251263353594492	0.072320060568634	0.520767757653087
DAXX	chr6:33269336:T:G	Tcruzi	B	0.00972008778642442	0.0554073898425717	0.579858679958289
DAXX	chr6:33269336:T:G	Tcruzi	CD4T	0.0195108482729547	0.0721947025782425	0.551433418169971
DAXX	chr6:33280397:G:A	NI	NK	0.0330189406386509	0.044681157554937	0.281296060258159
DAXX	chr6:33280397:G:A	NI	CD8T	0.0648544095043205	0.0492841044076751	0.144181989273069
DAXX	chr6:33280397:G:A	NI	monocyte	-0.0122940876674878	0.0441124987397321	0.437551974947703
DAXX	chr6:33280397:G:A	NI	B	0.0253637176415761	0.0471789537759595	0.342190544121934
DAXX	chr6:33280397:G:A	NI	CD4T	0.0774467571162503	0.053966588959895	0.132700552521362
DAXX	chr6:33280397:G:A	IAV	NK	0.00178715934195358	0.0420957580619049	0.518201180717561
DAXX	chr6:33280397:G:A	IAV	CD8T	0.0267759564500596	0.0412410862249934	0.303460672323631
DAXX	chr6:33280397:G:A	IAV	monocyte	-0.0311779237281802	0.0449026578060483	0.294437245504899
DAXX	chr6:33280397:G:A	IAV	B	0.0752431528313643	0.0542918810043733	0.126988844827886
DAXX	chr6:33280397:G:A	IAV	CD4T	0.0836831326176717	0.0519153830826345	0.111161562178409
DAXX	chr6:33280397:G:A	LPS	NK	-0.000702772402400062	0.0443502362390551	0.539357139453053
DAXX	chr6:33280397:G:A	LPS	CD8T	0.0163412983139645	0.0423886706087859	0.385398308868632
DAXX	chr6:33280397:G:A	LPS	monocyte	-0.16120934832997	0.0718165768530973	0.0070142544127243
DAXX	chr6:33280397:G:A	LPS	B	0.0446985210783731	0.0480329162409831	0.226641006285724
DAXX	chr6:33280397:G:A	LPS	CD4T	0.112587745021763	0.0620505374724371	0.0981533683218162
DAXX	chr6:33280397:G:A	Tcruzi	NK	-0.000211825346193717	0.0467081572486117	0.533361079690595
DAXX	chr6:33280397:G:A	Tcruzi	CD8T	0.048961022023111	0.04556633115199	0.191760649405591
DAXX	chr6:33280397:G:A	Tcruzi	monocyte	-0.0208787140169189	0.0478668861939864	0.378285488241616
DAXX	chr6:33280397:G:A	Tcruzi	B	0.0141718094991604	0.0461804913693251	0.417733342388267
DAXX	chr6:33280397:G:A	Tcruzi	CD4T	0.0979387644415499	0.0574975655438325	0.104449885421287
DAXX	chr6:33311324:A:T	NI	NK	0.00473261640406929	0.0314431060123117	0.657992150413993
DAXX	chr6:33311324:A:T	NI	CD8T	0.00498788169543306	0.0352289876983605	0.660734774536049
DAXX	chr6:33311324:A:T	NI	monocyte	-0.00789099577747392	0.0420495722812344	0.609244894044934
DAXX	chr6:33311324:A:T	NI	B	-0.00149148779231953	0.034013649227921	0.687188717151863
DAXX	chr6:33311324:A:T	NI	CD4T	0.0020422529734973	0.0428602823128058	0.67411969008184
DAXX	chr6:33311324:A:T	IAV	NK	0.00251514750050849	0.0287799366549161	0.674929470253881
DAXX	chr6:33311324:A:T	IAV	CD8T	0.00326067383446098	0.0268421679866796	0.665746354827285
DAXX	chr6:33311324:A:T	IAV	monocyte	-0.00728472256483956	0.0345706578300602	0.637211052846205
DAXX	chr6:33311324:A:T	IAV	B	0.000156908637008389	0.029421026223345	0.699047152659103
DAXX	chr6:33311324:A:T	IAV	CD4T	0.00126027273813967	0.0358391671523418	0.689014344025327
DAXX	chr6:33311324:A:T	LPS	NK	0.0014137869087047	0.031111460422265	0.679491854035379
DAXX	chr6:33311324:A:T	LPS	CD8T	-0.000497653498644071	0.0301961344850641	0.688511734438191
DAXX	chr6:33311324:A:T	LPS	monocyte	-0.0104449575854323	0.042956441219992	0.605974720144576
DAXX	chr6:33311324:A:T	LPS	B	-0.0031216965240065	0.0341553304095903	0.665676265352
DAXX	chr6:33311324:A:T	LPS	CD4T	0.00293431417947585	0.0399049772943033	0.673403837347306
DAXX	chr6:33311324:A:T	Tcruzi	NK	0.00465333776940074	0.0325263976261731	0.657588407677166
DAXX	chr6:33311324:A:T	Tcruzi	CD8T	0.00496487625426647	0.0339483463110007	0.656946690676238
DAXX	chr6:33311324:A:T	Tcruzi	monocyte	-0.00725569856067218	0.0395142962487174	0.637359357924189
DAXX	chr6:33311324:A:T	Tcruzi	B	-0.00154859609047753	0.0323471479586692	0.683757442067889
DAXX	chr6:33311324:A:T	Tcruzi	CD4T	0.00162072462213605	0.039775679349921	0.684908031583872
DAXX	chr6:33353753:G:A	NI	NK	0.0157391614031499	0.061833568935134	0.549294733410755
DAXX	chr6:33353753:G:A	NI	CD8T	0.0207239313326785	0.0710885580339894	0.5380963368798
DAXX	chr6:33353753:G:A	NI	monocyte	-0.0125464644495777	0.0782804538798553	0.561310846952922
DAXX	chr6:33353753:G:A	NI	B	0.00703515225971505	0.0652799616615319	0.591446003447111
DAXX	chr6:33353753:G:A	NI	CD4T	0.0144018959792832	0.0824125411091206	0.565221739148106
DAXX	chr6:33353753:G:A	IAV	NK	0.014550244758714	0.0579494415490458	0.549863473965842
DAXX	chr6:33353753:G:A	IAV	CD8T	0.0191233624868947	0.0573341371240055	0.522347814007176
DAXX	chr6:33353753:G:A	IAV	monocyte	-0.00749018656823901	0.0650378555858255	0.594371290835575
DAXX	chr6:33353753:G:A	IAV	B	0.0254053251541275	0.068781319447439	0.508193293910284
DAXX	chr6:33353753:G:A	IAV	CD4T	0.0180710753019062	0.0723832097545966	0.550772218751184
DAXX	chr6:33353753:G:A	LPS	NK	0.0154502991455312	0.0619436762308209	0.546748272567904
DAXX	chr6:33353753:G:A	LPS	CD8T	0.0167852565050939	0.0609735312058573	0.538638132802741
DAXX	chr6:33353753:G:A	LPS	monocyte	-0.0254225093120912	0.0879385411579693	0.527454335546859
DAXX	chr6:33353753:G:A	LPS	B	0.0217799941003977	0.0713054535298746	0.529508896626486
DAXX	chr6:33353753:G:A	LPS	CD4T	0.0154564203117087	0.0777098334915243	0.561895671975057
DAXX	chr6:33353753:G:A	Tcruzi	NK	0.00998041191977253	0.061237299497882	0.574070978012432
DAXX	chr6:33353753:G:A	Tcruzi	CD8T	0.0174572692421429	0.0668416711468273	0.545795927553461
DAXX	chr6:33353753:G:A	Tcruzi	monocyte	-0.0115232835198427	0.0755926462767628	0.58090012875601
DAXX	chr6:33353753:G:A	Tcruzi	B	0.0142813808464461	0.0639428902050032	0.558122093195215
DAXX	chr6:33353753:G:A	Tcruzi	CD4T	0.0158599916903879	0.0782397628290904	0.563418076729001
DAXX	chr6:33355488:C:T	NI	NK	0.0205677923430592	0.0356271323707274	0.336697670518362
DAXX	chr6:33355488:C:T	NI	CD8T	0.0439380817867627	0.0411970200468947	0.197160514371107
DAXX	chr6:33355488:C:T	NI	monocyte	0.00716421104673375	0.0394860320630491	0.478972580945245
DAXX	chr6:33355488:C:T	NI	B	0.0209172761488177	0.039026512816201	0.348763400531572
DAXX	chr6:33355488:C:T	NI	CD4T	0.069380529413874	0.0524012373870707	0.14807801930544
DAXX	chr6:33355488:C:T	IAV	NK	0.0137606012089233	0.0334919678870566	0.387694918791577
DAXX	chr6:33355488:C:T	IAV	CD8T	0.0110236292026033	0.0321883569745276	0.397102186361359
DAXX	chr6:33355488:C:T	IAV	monocyte	0.0085940560054257	0.0369691884215261	0.471445058384784
DAXX	chr6:33355488:C:T	IAV	B	0.0304692316519055	0.037770548255893	0.263552783160846
DAXX	chr6:33355488:C:T	IAV	CD4T	0.0564331338307832	0.0448284439338766	0.16015901439596
DAXX	chr6:33355488:C:T	LPS	NK	0.0195803274748082	0.035794099805186	0.343108700641186
DAXX	chr6:33355488:C:T	LPS	CD8T	0.0287288843844526	0.0348019218627809	0.25584814130643
DAXX	chr6:33355488:C:T	LPS	monocyte	-0.0372756128987065	0.0536171558036797	0.299180401475203
DAXX	chr6:33355488:C:T	LPS	B	0.0280920069106052	0.0395357216038704	0.293481345476268
DAXX	chr6:33355488:C:T	LPS	CD4T	0.0906632954855296	0.0635513885544256	0.128316002978866
DAXX	chr6:33355488:C:T	Tcruzi	NK	0.00886505167071913	0.0371276878698807	0.44089793711726
DAXX	chr6:33355488:C:T	Tcruzi	CD8T	0.0271020616373322	0.037006368650864	0.28241636724471
DAXX	chr6:33355488:C:T	Tcruzi	monocyte	0.00469107299404672	0.0403172336418558	0.508306917537701
DAXX	chr6:33355488:C:T	Tcruzi	B	0.0175724265034263	0.0373436226005507	0.367726913186829
DAXX	chr6:33355488:C:T	Tcruzi	CD4T	0.0732082301825597	0.0533821970944434	0.141141223177042
DAXX	chr6:33358922:G:A	NI	NK	0.0289038648239627	0.0531638732797757	0.464979273907611
DAXX	chr6:33358922:G:A	NI	CD8T	0.0251907930271306	0.0518325697858475	0.49339533332459
DAXX	chr6:33358922:G:A	NI	monocyte	0.00858503440654435	0.0517113169326933	0.570363062188132
DAXX	chr6:33358922:G:A	NI	B	0.0148392559354674	0.0466625712199309	0.550883081995923
DAXX	chr6:33358922:G:A	NI	CD4T	0.0140085634326525	0.0553318933566892	0.558135479281647
DAXX	chr6:33358922:G:A	IAV	NK	0.0187120774875306	0.0420966116415839	0.50561215624847
DAXX	chr6:33358922:G:A	IAV	CD8T	0.0201093507213156	0.0413388883609193	0.489786239055327
DAXX	chr6:33358922:G:A	IAV	monocyte	0.00976494981979614	0.0434336682860127	0.580116872654811
DAXX	chr6:33358922:G:A	IAV	B	0.0114596554870415	0.0399688007896294	0.560110116614909
DAXX	chr6:33358922:G:A	IAV	CD4T	0.0157402376241591	0.0477812962928036	0.545536424382181
DAXX	chr6:33358922:G:A	LPS	NK	0.0208253937417145	0.0458741139241105	0.497587215004344
DAXX	chr6:33358922:G:A	LPS	CD8T	0.0171196445557732	0.0421755625929675	0.514668651045542
DAXX	chr6:33358922:G:A	LPS	monocyte	0.0119014724531717	0.0527565064279732	0.565743835086578
DAXX	chr6:33358922:G:A	LPS	B	0.00718711176694062	0.04416725022985	0.590244033804086
DAXX	chr6:33358922:G:A	LPS	CD4T	0.0178636689638206	0.0529002187908739	0.538747295284071
DAXX	chr6:33358922:G:A	Tcruzi	NK	0.0213827517356418	0.0469920183896451	0.500406246986725
DAXX	chr6:33358922:G:A	Tcruzi	CD8T	0.0204433948806304	0.04713317283836	0.509717020352409
DAXX	chr6:33358922:G:A	Tcruzi	monocyte	0.01479292395421	0.051332165144368	0.555158354332854
DAXX	chr6:33358922:G:A	Tcruzi	B	0.00935936146202348	0.042608213154654	0.577648521365489
DAXX	chr6:33358922:G:A	Tcruzi	CD4T	0.0158914185515425	0.0523147634606453	0.551576678189776
DAXX	chr6:33390264:G:C	NI	NK	-0.0220278928159803	0.0494739158653003	0.498804419906207
DAXX	chr6:33390264:G:C	NI	CD8T	-0.00631868604444834	0.0463044242151406	0.598142234604635
DAXX	chr6:33390264:G:C	NI	monocyte	-0.0117766735818719	0.0552070726616024	0.549664628081946
DAXX	chr6:33390264:G:C	NI	B	-0.0273945115329602	0.05624344707435	0.482103847333217
DAXX	chr6:33390264:G:C	NI	CD4T	0.00566583671914439	0.0576449821860652	0.616625070861646
DAXX	chr6:33390264:G:C	IAV	NK	-0.0164933134561586	0.0432685149196023	0.521138577989758
DAXX	chr6:33390264:G:C	IAV	CD8T	-0.00873445597626844	0.0370582947947553	0.568270675556345
DAXX	chr6:33390264:G:C	IAV	monocyte	-0.0103830364297659	0.0464881983197315	0.571735606119566
DAXX	chr6:33390264:G:C	IAV	B	-0.0226401953988852	0.0481063214198963	0.487535745146261
DAXX	chr6:33390264:G:C	IAV	CD4T	-0.00288953600821165	0.0476731835410741	0.621462805222024
DAXX	chr6:33390264:G:C	LPS	NK	-0.0153939422615842	0.0452051853397974	0.529943085549456
DAXX	chr6:33390264:G:C	LPS	CD8T	-0.0027757575795576	0.0407872739433972	0.611156780994348
DAXX	chr6:33390264:G:C	LPS	monocyte	-0.00748437422794477	0.0552337991896303	0.583852578958247
DAXX	chr6:33390264:G:C	LPS	B	-0.027486984323485	0.0560167313205559	0.476196221168459
DAXX	chr6:33390264:G:C	LPS	CD4T	0.00123990627459223	0.0528451747871633	0.641062111850086
DAXX	chr6:33390264:G:C	Tcruzi	NK	-0.0253000321630557	0.053420236048149	0.484942432159441
DAXX	chr6:33390264:G:C	Tcruzi	CD8T	-0.00956289114486736	0.04512385934803	0.574499827970982
DAXX	chr6:33390264:G:C	Tcruzi	monocyte	-0.0149025326345389	0.0542515605131903	0.550005089306744
DAXX	chr6:33390264:G:C	Tcruzi	B	-0.0250015020624173	0.0524500696012046	0.48369615371794
DAXX	chr6:33390264:G:C	Tcruzi	CD4T	0.00366983827902616	0.0536679930406188	0.633614501705341
DAXX	chr6:33406104:A:G	NI	NK	0.0231188195764293	0.0615595688893185	0.511313811955594
DAXX	chr6:33406104:A:G	NI	CD8T	0.0251347783242626	0.0683639613081475	0.515074522474648
DAXX	chr6:33406104:A:G	NI	monocyte	-0.000961941258258433	0.070866733906128	0.612006468239788
DAXX	chr6:33406104:A:G	NI	B	0.0180786323618788	0.0636620520138424	0.543169752726635
DAXX	chr6:33406104:A:G	NI	CD4T	0.0280907752244323	0.0815458804968397	0.514603096809858
DAXX	chr6:33406104:A:G	IAV	NK	0.0189557231718599	0.0555664344423555	0.523170563381136
DAXX	chr6:33406104:A:G	IAV	CD8T	0.016294159424931	0.0505453287849739	0.529069092979154
DAXX	chr6:33406104:A:G	IAV	monocyte	0.00235886537879503	0.0585894038084553	0.61985538477356
DAXX	chr6:33406104:A:G	IAV	B	0.0182029603387428	0.0566673126490479	0.530919652531127
DAXX	chr6:33406104:A:G	IAV	CD4T	0.0167757383095007	0.0660556064229024	0.55096575356056
DAXX	chr6:33406104:A:G	LPS	NK	0.0216281518534241	0.0607989083147657	0.513805158870252
DAXX	chr6:33406104:A:G	LPS	CD8T	0.020820710605747	0.0587291573453088	0.5145603818558
DAXX	chr6:33406104:A:G	LPS	monocyte	0.00272578785572244	0.0710034840307966	0.607425405141278
DAXX	chr6:33406104:A:G	LPS	B	0.0177417299227245	0.0631338643861387	0.539597033324716
DAXX	chr6:33406104:A:G	LPS	CD4T	0.0199121096557565	0.0734033749167648	0.541529858320601
DAXX	chr6:33406104:A:G	Tcruzi	NK	0.0208500378624024	0.0615466639283546	0.522298890450359
DAXX	chr6:33406104:A:G	Tcruzi	CD8T	0.031129338627101	0.0715913535876654	0.488432927809689
DAXX	chr6:33406104:A:G	Tcruzi	monocyte	-0.00244220122460716	0.0689310804258807	0.624561964861618
DAXX	chr6:33406104:A:G	Tcruzi	B	0.0144009929448943	0.0592150243750557	0.553757393615615
DAXX	chr6:33406104:A:G	Tcruzi	CD4T	0.0262925855757535	0.0768843904896208	0.522540431399702
DAZAP2	chr12:51141970:C:T	NI	NK	-0.0389370458518919	0.0648793574319748	0.372004870046946
DAZAP2	chr12:51141970:C:T	NI	CD8T	-0.0371672619969881	0.0671714599959326	0.391059631447625
DAZAP2	chr12:51141970:C:T	NI	monocyte	-0.0799837267969756	0.0859694103325566	0.236044404439942
DAZAP2	chr12:51141970:C:T	NI	B	-0.0479721062922035	0.071666488691346	0.347215209075376
DAZAP2	chr12:51141970:C:T	NI	CD4T	-0.0309542629560543	0.0779401437874287	0.435899970761669
DAZAP2	chr12:51141970:C:T	IAV	NK	-0.0430954893602347	0.0647339065946962	0.345304672172294
DAZAP2	chr12:51141970:C:T	IAV	CD8T	-0.0233683421212756	0.0518850456613263	0.421240898447322
DAZAP2	chr12:51141970:C:T	IAV	monocyte	-0.0473354083766112	0.0635692862057069	0.322855718790681
DAZAP2	chr12:51141970:C:T	IAV	B	-0.0456302365446732	0.0651711925866414	0.333526298090715
DAZAP2	chr12:51141970:C:T	IAV	CD4T	-0.0404735821056954	0.0700642587319495	0.383192184319544
DAZAP2	chr12:51141970:C:T	LPS	NK	-0.0370769741855419	0.0635059120763306	0.374743156679432
DAZAP2	chr12:51141970:C:T	LPS	CD8T	-0.027518564255975	0.0572830023048627	0.40995683517215
DAZAP2	chr12:51141970:C:T	LPS	monocyte	-0.0688529533172548	0.0810538792422578	0.278993802530846
DAZAP2	chr12:51141970:C:T	LPS	B	-0.0483864713291087	0.0710105834785302	0.340383220553473
DAZAP2	chr12:51141970:C:T	LPS	CD4T	-0.0343495219381251	0.0736698861614673	0.416187232313024
DAZAP2	chr12:51141970:C:T	Tcruzi	NK	-0.0354727117630475	0.0646764815823866	0.388882773676379
DAZAP2	chr12:51141970:C:T	Tcruzi	CD8T	-0.0309727594502158	0.0630588161685176	0.409728283028502
DAZAP2	chr12:51141970:C:T	Tcruzi	monocyte	-0.0512954729118568	0.0705314573097832	0.3270715167716
DAZAP2	chr12:51141970:C:T	Tcruzi	B	-0.0521924458950309	0.0723619796815633	0.325528757967958
DAZAP2	chr12:51141970:C:T	Tcruzi	CD4T	-0.0288037746154466	0.0734108410974461	0.441279108149259
DAZAP2	chr12:51151728:G:A	NI	NK	0.0569558237459373	0.0537336349425909	0.201942247542917
DAZAP2	chr12:51151728:G:A	NI	CD8T	0.0625062894073529	0.0561677548443896	0.195107260413812
DAZAP2	chr12:51151728:G:A	NI	monocyte	0.0157868376922852	0.0420390437427547	0.420499761784812
DAZAP2	chr12:51151728:G:A	NI	B	0.0342065695634259	0.0480085687884948	0.306283316979014
DAZAP2	chr12:51151728:G:A	NI	CD4T	0.0588873086766759	0.0602354574911859	0.227197238863587
DAZAP2	chr12:51151728:G:A	IAV	NK	0.0428874395258038	0.0455151771045975	0.234570657678353
DAZAP2	chr12:51151728:G:A	IAV	CD8T	0.0411027965061713	0.0430427122227722	0.228961716287486
DAZAP2	chr12:51151728:G:A	IAV	monocyte	0.0109523647386436	0.0382778935290102	0.463123457726695
DAZAP2	chr12:51151728:G:A	IAV	B	0.0327100623976111	0.0433455325486116	0.292013603889156
DAZAP2	chr12:51151728:G:A	IAV	CD4T	0.0470054019586742	0.0503981690417803	0.243971264150802
DAZAP2	chr12:51151728:G:A	LPS	NK	0.0622093098042503	0.0573505034855403	0.190833290669327
DAZAP2	chr12:51151728:G:A	LPS	CD8T	0.0495047312072996	0.0475806795495057	0.209372056322311
DAZAP2	chr12:51151728:G:A	LPS	monocyte	-0.0288241271806787	0.0503106721011804	0.361662345030187
DAZAP2	chr12:51151728:G:A	LPS	B	0.0451654544212062	0.0516862669356509	0.254150304421555
DAZAP2	chr12:51151728:G:A	LPS	CD4T	0.0432666426891872	0.0528125918833361	0.274376601510061
DAZAP2	chr12:51151728:G:A	Tcruzi	NK	0.0822409925300118	0.0730296939033541	0.171064130886601
DAZAP2	chr12:51151728:G:A	Tcruzi	CD8T	0.0500169121218967	0.0495296902824691	0.221297941664645
DAZAP2	chr12:51151728:G:A	Tcruzi	monocyte	0.0108393564657113	0.0421595864585864	0.469352204875267
DAZAP2	chr12:51151728:G:A	Tcruzi	B	0.0323647837538805	0.0460607156265186	0.307637449929301
DAZAP2	chr12:51151728:G:A	Tcruzi	CD4T	0.0429044432195984	0.0534805309162822	0.279092426070778
DAZAP2	chr12:51181335:C:T	NI	NK	-0.00455769000672704	0.056270159358854	0.480463036192084
DAZAP2	chr12:51181335:C:T	NI	CD8T	0.108362562063129	0.053788887337031	0.0236422392610396
DAZAP2	chr12:51181335:C:T	NI	monocyte	0.0134125726846692	0.0456731686592637	0.385298565873129
DAZAP2	chr12:51181335:C:T	NI	B	-0.02044896234405	0.0577301310640694	0.36856000285026
DAZAP2	chr12:51181335:C:T	NI	CD4T	0.257353236175486	0.0632286649316214	1.22130195328538e-05
DAZAP2	chr12:51181335:C:T	IAV	NK	0.0677693175362607	0.0523189714775396	0.0921894659506109
DAZAP2	chr12:51181335:C:T	IAV	CD8T	0.0791949218925854	0.0505691351724554	0.0545434968915699
DAZAP2	chr12:51181335:C:T	IAV	monocyte	0.00619568089046469	0.0461715583449322	0.444834881285888
DAZAP2	chr12:51181335:C:T	IAV	B	0.0128948513141475	0.0515997540390782	0.396941480288354
DAZAP2	chr12:51181335:C:T	IAV	CD4T	0.210986379251095	0.0549489324368521	4.21240574670485e-05
DAZAP2	chr12:51181335:C:T	LPS	NK	0.0293677033173992	0.0552771529133238	0.29003355620751
DAZAP2	chr12:51181335:C:T	LPS	CD8T	0.0737892135346074	0.0499599507482343	0.0710169080586816
DAZAP2	chr12:51181335:C:T	LPS	monocyte	0.0589398696035167	0.0477926131723834	0.107228988978598
DAZAP2	chr12:51181335:C:T	LPS	B	0.0109876657824762	0.054968563832465	0.415914825320432
DAZAP2	chr12:51181335:C:T	LPS	CD4T	0.287327031541714	0.0645040726100078	1.09295882671479e-06
DAZAP2	chr12:51181335:C:T	Tcruzi	NK	0.0124275369797838	0.0596104639663533	0.406227615602418
DAZAP2	chr12:51181335:C:T	Tcruzi	CD8T	0.120437637174604	0.0524373115113728	0.0108065270676731
DAZAP2	chr12:51181335:C:T	Tcruzi	monocyte	-0.0779023162346765	0.0532785810190434	0.0676847882473113
DAZAP2	chr12:51181335:C:T	Tcruzi	B	0.000967128890085981	0.0552273062026767	0.486968085665981
DAZAP2	chr12:51181335:C:T	Tcruzi	CD4T	0.25729157814199	0.062459724364449	5.77242348746571e-06
DAZAP2	chr12:51195237:C:T	NI	NK	-0.0278677267075746	0.0512525682071079	0.288524688845004
DAZAP2	chr12:51195237:C:T	NI	CD8T	-0.22873504104171	0.0514762921381366	2.42990448129365e-06
DAZAP2	chr12:51195237:C:T	NI	monocyte	-0.0203860703513489	0.0407091220249148	0.30763958205469
DAZAP2	chr12:51195237:C:T	NI	B	-0.0173762519172475	0.053329675295265	0.366081386785938
DAZAP2	chr12:51195237:C:T	NI	CD4T	-0.379671121692164	0.0579001115917125	7.71016583911433e-12
DAZAP2	chr12:51195237:C:T	IAV	NK	-0.0126724173544822	0.0492644624359884	0.390797343866261
DAZAP2	chr12:51195237:C:T	IAV	CD8T	-0.0897345606592486	0.0477559074040594	0.0307768471890465
DAZAP2	chr12:51195237:C:T	IAV	monocyte	-0.00654809712053628	0.042146108451801	0.436632265468475
DAZAP2	chr12:51195237:C:T	IAV	B	-0.0752668416271404	0.0485945440758284	0.0578505776054447
DAZAP2	chr12:51195237:C:T	IAV	CD4T	-0.306100180837	0.0505514874673498	2.02877270538693e-10
DAZAP2	chr12:51195237:C:T	LPS	NK	-0.0199140956172705	0.0524392626321901	0.344775407454796
DAZAP2	chr12:51195237:C:T	LPS	CD8T	-0.0981548656393402	0.0476515057477338	0.0234905922231713
DAZAP2	chr12:51195237:C:T	LPS	monocyte	-0.0104110957795503	0.0420616132852003	0.401707111436062
DAZAP2	chr12:51195237:C:T	LPS	B	-0.0426895615338527	0.0508911026075834	0.198775709365013
DAZAP2	chr12:51195237:C:T	LPS	CD4T	-0.355318604347579	0.0547126925593093	7.22999438096394e-12
DAZAP2	chr12:51195237:C:T	Tcruzi	NK	-0.0351151195089047	0.0556247470127976	0.258973199995093
DAZAP2	chr12:51195237:C:T	Tcruzi	CD8T	-0.192801143914246	0.0487987848846178	4.8082864024579e-05
DAZAP2	chr12:51195237:C:T	Tcruzi	monocyte	-0.023912367413702	0.0440014436064007	0.292673416180408
DAZAP2	chr12:51195237:C:T	Tcruzi	B	-0.0250574155110399	0.0517669024917429	0.308731171387183
DAZAP2	chr12:51195237:C:T	Tcruzi	CD4T	-0.360742958857729	0.0558410231159437	1.49253942538508e-11
DAZAP2	chr12:51209969:T:C	NI	NK	0.102178727395245	0.0998415151598652	0.186942626310178
DAZAP2	chr12:51209969:T:C	NI	CD8T	0.0932020193903768	0.0912415954662686	0.203868370396171
DAZAP2	chr12:51209969:T:C	NI	monocyte	0.0124546609725043	0.0691360253442772	0.474423989809689
DAZAP2	chr12:51209969:T:C	NI	B	0.019544909281214	0.0695514670162662	0.441266095180048
DAZAP2	chr12:51209969:T:C	NI	CD4T	0.0949075385251317	0.101566605338432	0.227567632960662
DAZAP2	chr12:51209969:T:C	IAV	NK	0.0880053432984961	0.0874119562919265	0.194059960155744
DAZAP2	chr12:51209969:T:C	IAV	CD8T	0.0651171255392509	0.0690290932568541	0.220418253085851
DAZAP2	chr12:51209969:T:C	IAV	monocyte	0.0292725494122181	0.0628366952374512	0.390586294677861
DAZAP2	chr12:51209969:T:C	IAV	B	0.026826084010668	0.0615217602669769	0.392012491211974
DAZAP2	chr12:51209969:T:C	IAV	CD4T	0.0896501354555806	0.0913903334693841	0.215687600551228
DAZAP2	chr12:51209969:T:C	LPS	NK	0.0994337519957943	0.0971350226653379	0.186761496268375
DAZAP2	chr12:51209969:T:C	LPS	CD8T	0.0805943691110969	0.0797842911708528	0.202479374931388
DAZAP2	chr12:51209969:T:C	LPS	monocyte	0.0264157090571075	0.0710221732008328	0.416459284797589
DAZAP2	chr12:51209969:T:C	LPS	B	0.0193411101331802	0.0687368159885404	0.437965572851982
DAZAP2	chr12:51209969:T:C	LPS	CD4T	0.0893764773503338	0.09495621231811	0.227551280291694
DAZAP2	chr12:51209969:T:C	Tcruzi	NK	0.0994794931508321	0.0986181343532238	0.192312511024414
DAZAP2	chr12:51209969:T:C	Tcruzi	CD8T	0.0841808396383008	0.0843996582939417	0.211149774330339
DAZAP2	chr12:51209969:T:C	Tcruzi	monocyte	0.0139738333901855	0.0678308239212127	0.474011911808302
DAZAP2	chr12:51209969:T:C	Tcruzi	B	0.00995847047906232	0.0668819303602539	0.481149239028275
DAZAP2	chr12:51209969:T:C	Tcruzi	CD4T	0.0896095110269727	0.0956634580218719	0.230663327438369
DAZAP2	chr12:51214011:C:T	NI	NK	-0.0788552937171805	0.062505264931605	0.09806393475802
DAZAP2	chr12:51214011:C:T	NI	CD8T	-0.117953724634789	0.0670854719923958	0.0392999395016049
DAZAP2	chr12:51214011:C:T	NI	monocyte	-0.0945036758788177	0.0642150001711944	0.0705026348575172
DAZAP2	chr12:51214011:C:T	NI	B	-0.122394915947525	0.0722939007573593	0.0379254254403052
DAZAP2	chr12:51214011:C:T	NI	CD4T	-0.168579961387369	0.0859162596952994	0.0228650581030829
DAZAP2	chr12:51214011:C:T	IAV	NK	-0.110035345504116	0.0655262296810765	0.0341911217596164
DAZAP2	chr12:51214011:C:T	IAV	CD8T	-0.07157166915396	0.0549084761483863	0.0889180606386305
DAZAP2	chr12:51214011:C:T	IAV	monocyte	-0.079599943006001	0.0588681662226558	0.0843054902317367
DAZAP2	chr12:51214011:C:T	IAV	B	-0.11343195467492	0.0663608277523602	0.0331531980139346
DAZAP2	chr12:51214011:C:T	IAV	CD4T	-0.161282179571588	0.0784469925745144	0.0178088437562183
DAZAP2	chr12:51214011:C:T	LPS	NK	-0.117755747129634	0.0690679108359734	0.0333254876558432
DAZAP2	chr12:51214011:C:T	LPS	CD8T	-0.1092645296635	0.0610039136705123	0.0332237289083368
DAZAP2	chr12:51214011:C:T	LPS	monocyte	-0.102998070180356	0.0666410973034903	0.058432048872035
DAZAP2	chr12:51214011:C:T	LPS	B	-0.134280145407358	0.0744873289482215	0.0273101834036443
DAZAP2	chr12:51214011:C:T	LPS	CD4T	-0.169503001723059	0.0829767968053569	0.0187572901203092
DAZAP2	chr12:51214011:C:T	Tcruzi	NK	-0.101247251039323	0.0670418570117803	0.0572481967731151
DAZAP2	chr12:51214011:C:T	Tcruzi	CD8T	-0.112939571701986	0.064507320241837	0.0398448055959654
DAZAP2	chr12:51214011:C:T	Tcruzi	monocyte	-0.0884381498605278	0.0639062842360455	0.0829396331224861
DAZAP2	chr12:51214011:C:T	Tcruzi	B	-0.116493186216966	0.068658428569365	0.0375670383924571
DAZAP2	chr12:51214011:C:T	Tcruzi	CD4T	-0.158784094564782	0.0805025974851955	0.0233252887734192
DAZAP2	chr12:51236508:C:T	NI	NK	0.0118560233569482	0.0523933688839625	0.405389691020758
DAZAP2	chr12:51236508:C:T	NI	CD8T	0.20941624778364	0.050146353342147	2.58108855587511e-05
DAZAP2	chr12:51236508:C:T	NI	monocyte	0.0785291243035551	0.0386915936793076	0.0210716849735104
DAZAP2	chr12:51236508:C:T	NI	B	-0.0074462232782842	0.0531310774020281	0.448507652656386
DAZAP2	chr12:51236508:C:T	NI	CD4T	0.469138595380249	0.0545081451364794	8.1794070246482e-18
DAZAP2	chr12:51236508:C:T	IAV	NK	0.0474158343048651	0.0488022937466515	0.164588517457897
DAZAP2	chr12:51236508:C:T	IAV	CD8T	0.109249996133464	0.0502627589925999	0.0157877694734168
DAZAP2	chr12:51236508:C:T	IAV	monocyte	0.0540625146177441	0.0406903655815056	0.0917866849584179
DAZAP2	chr12:51236508:C:T	IAV	B	0.100120926535275	0.0485496084951505	0.0182271862632713
DAZAP2	chr12:51236508:C:T	IAV	CD4T	0.392673519512878	0.0477780718320507	2.51196148729689e-16
DAZAP2	chr12:51236508:C:T	LPS	NK	0.105324491916105	0.0525301205353937	0.0215332271345388
DAZAP2	chr12:51236508:C:T	LPS	CD8T	0.153156511686802	0.0472774092873298	0.000797742838280259
DAZAP2	chr12:51236508:C:T	LPS	monocyte	0.0649703075051568	0.0398646338680721	0.0514841380129071
DAZAP2	chr12:51236508:C:T	LPS	B	0.0415344137775472	0.0506957743622602	0.205114214019424
DAZAP2	chr12:51236508:C:T	LPS	CD4T	0.491573234242004	0.0522650488487914	5.4123200439301e-23
DAZAP2	chr12:51236508:C:T	Tcruzi	NK	0.0408670068784137	0.0576121779874566	0.236175078594451
DAZAP2	chr12:51236508:C:T	Tcruzi	CD8T	0.203417901176569	0.0491776213809035	2.9140727546591e-05
DAZAP2	chr12:51236508:C:T	Tcruzi	monocyte	0.0315915150636531	0.043339232128051	0.232169714334895
DAZAP2	chr12:51236508:C:T	Tcruzi	B	0.0144416117019528	0.0523541633468152	0.387388998331094
DAZAP2	chr12:51236508:C:T	Tcruzi	CD4T	0.46846606585206	0.0544370140050874	1.37571919851906e-18
DAZAP2	chr12:51253651:T:C	NI	NK	-0.0733548807521473	0.0435632027220082	0.0427449301252184
DAZAP2	chr12:51253651:T:C	NI	CD8T	-0.117975425261873	0.0472530736583735	0.00556066419742829
DAZAP2	chr12:51253651:T:C	NI	monocyte	-0.0820110273468336	0.0433605511861685	0.0272122213276953
DAZAP2	chr12:51253651:T:C	NI	B	-0.0652661281899718	0.0467269868787861	0.0767572436017145
DAZAP2	chr12:51253651:T:C	NI	CD4T	-0.168369752212196	0.0615565976907464	0.0023028480809838
DAZAP2	chr12:51253651:T:C	IAV	NK	-0.0804174694147731	0.0421464566136126	0.0218728251480156
DAZAP2	chr12:51253651:T:C	IAV	CD8T	-0.0752325019104509	0.0386702698867625	0.0221019138352572
DAZAP2	chr12:51253651:T:C	IAV	monocyte	-0.057531286045828	0.0395928440765124	0.069172771748272
DAZAP2	chr12:51253651:T:C	IAV	B	-0.0537709413825822	0.0415563820144942	0.0914589077290256
DAZAP2	chr12:51253651:T:C	IAV	CD4T	-0.140762598938401	0.0519240570338099	0.00259452202023247
DAZAP2	chr12:51253651:T:C	LPS	NK	-0.0999203941276399	0.0471142427799424	0.0103061508421214
DAZAP2	chr12:51253651:T:C	LPS	CD8T	-0.104296250780012	0.0426641251334137	0.00530127940286918
DAZAP2	chr12:51253651:T:C	LPS	monocyte	-0.0706329000506364	0.0438362313799964	0.0511506065703871
DAZAP2	chr12:51253651:T:C	LPS	B	-0.0750861075201409	0.0463979424659381	0.047380979415862
DAZAP2	chr12:51253651:T:C	LPS	CD4T	-0.154964279662462	0.0563391738426971	0.00238914403130708
DAZAP2	chr12:51253651:T:C	Tcruzi	NK	-0.0849735003728827	0.0462017985842435	0.0277462779685286
DAZAP2	chr12:51253651:T:C	Tcruzi	CD8T	-0.125459697651173	0.0479454787737515	0.00316953260637554
DAZAP2	chr12:51253651:T:C	Tcruzi	monocyte	-0.0751789087698187	0.0434630212007207	0.0392849333875657
DAZAP2	chr12:51253651:T:C	Tcruzi	B	-0.0619058924172196	0.0445666559933894	0.0776172823106959
DAZAP2	chr12:51253651:T:C	Tcruzi	CD4T	-0.147389618641584	0.0550821362945497	0.00325486883089898
DAZAP2	chr12:51272305:T:A	NI	NK	0.0148737588711974	0.0441995918946588	0.55325522380037
DAZAP2	chr12:51272305:T:A	NI	CD8T	0.0184134704536507	0.0501443245494748	0.543688610511714
DAZAP2	chr12:51272305:T:A	NI	monocyte	0.0138003303111065	0.0513295337689914	0.546362378210443
DAZAP2	chr12:51272305:T:A	NI	B	0.00314610137511911	0.0444087068255545	0.633430511398161
DAZAP2	chr12:51272305:T:A	NI	CD4T	0.0262022231054294	0.0642212082370319	0.519040887615034
DAZAP2	chr12:51272305:T:A	IAV	NK	0.0134168172549115	0.0407080441299455	0.555249056291412
DAZAP2	chr12:51272305:T:A	IAV	CD8T	0.00740043742986044	0.035494093437702	0.590127437355947
DAZAP2	chr12:51272305:T:A	IAV	monocyte	0.0103408565428258	0.0422276909905764	0.582925140369952
DAZAP2	chr12:51272305:T:A	IAV	B	0.000533308041451933	0.038512216511106	0.648767946529088
DAZAP2	chr12:51272305:T:A	IAV	CD4T	0.0181418829365257	0.0514523254747226	0.548431939779184
DAZAP2	chr12:51272305:T:A	LPS	NK	0.0146151655755332	0.0441468902024478	0.549156309573027
DAZAP2	chr12:51272305:T:A	LPS	CD8T	0.014641046221395	0.0427333352504959	0.545480743589154
DAZAP2	chr12:51272305:T:A	LPS	monocyte	0.0119269250598294	0.0505334426937879	0.57016424600479
DAZAP2	chr12:51272305:T:A	LPS	B	0.00275879584146277	0.0441059062163033	0.629813628779111
DAZAP2	chr12:51272305:T:A	LPS	CD4T	0.0205442666955659	0.0571302152340732	0.540667995970089
DAZAP2	chr12:51272305:T:A	Tcruzi	NK	0.0172591854112966	0.0469967082190681	0.540947486245556
DAZAP2	chr12:51272305:T:A	Tcruzi	CD8T	0.0164775460008986	0.0475249372538813	0.548176336511576
DAZAP2	chr12:51272305:T:A	Tcruzi	monocyte	0.0104141999310048	0.0483864774025779	0.5852042515758
DAZAP2	chr12:51272305:T:A	Tcruzi	B	0.000230772306168602	0.0426136766243726	0.648734594828533
DAZAP2	chr12:51272305:T:A	Tcruzi	CD4T	0.0243595427983325	0.0602733819359905	0.52974943317069
DAZAP2	chr12:51298641:A:C	NI	NK	-0.0308160869484685	0.053242157289902	0.288575771968453
DAZAP2	chr12:51298641:A:C	NI	CD8T	0.0673413675954283	0.0499090004721739	0.0885678470443366
DAZAP2	chr12:51298641:A:C	NI	monocyte	0.0386609259407313	0.041126520091077	0.172760703259766
DAZAP2	chr12:51298641:A:C	NI	B	-0.104117912817304	0.0548877406991148	0.0243362399783397
DAZAP2	chr12:51298641:A:C	NI	CD4T	0.183201272125301	0.0578732944278277	0.000522079401174363
DAZAP2	chr12:51298641:A:C	IAV	NK	0.0110474441431493	0.0473647454046294	0.4008578003954
DAZAP2	chr12:51298641:A:C	IAV	CD8T	0.0562994086738409	0.0466326479634105	0.107853969445133
DAZAP2	chr12:51298641:A:C	IAV	monocyte	0.0652199497591998	0.0417193586955293	0.0566768758859622
DAZAP2	chr12:51298641:A:C	IAV	B	-0.0589777850863956	0.0480212978536413	0.105911987601612
DAZAP2	chr12:51298641:A:C	IAV	CD4T	0.156459680259953	0.0507785874174886	0.000659221616521118
DAZAP2	chr12:51298641:A:C	LPS	NK	0.057824462232445	0.0520852428603191	0.127728261928315
DAZAP2	chr12:51298641:A:C	LPS	CD8T	0.0745168936787876	0.0458148044894001	0.0492311310959234
DAZAP2	chr12:51298641:A:C	LPS	monocyte	0.0836849403860602	0.0423795800335367	0.0230501367141055
DAZAP2	chr12:51298641:A:C	LPS	B	-0.102730712613294	0.0539810327960252	0.0237403859502875
DAZAP2	chr12:51298641:A:C	LPS	CD4T	0.178516137917359	0.0544739748792401	0.000317458494146238
DAZAP2	chr12:51298641:A:C	Tcruzi	NK	-0.0196904963309556	0.0564913261842006	0.374600284091983
DAZAP2	chr12:51298641:A:C	Tcruzi	CD8T	0.103157641718641	0.0492023172479306	0.0152820566673506
DAZAP2	chr12:51298641:A:C	Tcruzi	monocyte	0.0509438323813198	0.0440488295120772	0.12238676304935
DAZAP2	chr12:51298641:A:C	Tcruzi	B	-0.107246894765726	0.0548919875249737	0.0196282408056416
DAZAP2	chr12:51298641:A:C	Tcruzi	CD4T	0.193189175346691	0.0577936135023517	0.000162731335055779
DAZAP2	chr12:51317559:C:T	NI	NK	0.0209515421691407	0.0548131854773874	0.431828333844145
DAZAP2	chr12:51317559:C:T	NI	CD8T	0.0330690115500279	0.059165140346419	0.368599204756983
DAZAP2	chr12:51317559:C:T	NI	monocyte	-0.0294667358182044	0.0572535811777618	0.379226838232756
DAZAP2	chr12:51317559:C:T	NI	B	0.061310398756874	0.0725823625668582	0.271335547725285
DAZAP2	chr12:51317559:C:T	NI	CD4T	0.0735097779840466	0.0829145310440352	0.259842148266893
DAZAP2	chr12:51317559:C:T	IAV	NK	-0.00631486069076346	0.0518612814800378	0.551414187063013
DAZAP2	chr12:51317559:C:T	IAV	CD8T	0.0123792676034457	0.0466085838868946	0.462957556118621
DAZAP2	chr12:51317559:C:T	IAV	monocyte	-0.0216201371568226	0.0505143879080851	0.413039016658408
DAZAP2	chr12:51317559:C:T	IAV	B	0.0464998041141834	0.0603135270463015	0.295586290144033
DAZAP2	chr12:51317559:C:T	IAV	CD4T	0.0459967220098036	0.0635851193174068	0.315784795065611
DAZAP2	chr12:51317559:C:T	LPS	NK	0.00612654555089706	0.0539609130176087	0.516099687162811
DAZAP2	chr12:51317559:C:T	LPS	CD8T	0.0213745180650787	0.0513166547653356	0.412195616344545
DAZAP2	chr12:51317559:C:T	LPS	monocyte	-0.0808567563689003	0.0814456893083765	0.204679241660027
DAZAP2	chr12:51317559:C:T	LPS	B	0.0613493262001293	0.0726399067516763	0.269325078289624
DAZAP2	chr12:51317559:C:T	LPS	CD4T	0.0733892308874724	0.0813554895789188	0.255605245534436
DAZAP2	chr12:51317559:C:T	Tcruzi	NK	0.0197961825011813	0.0569070723798371	0.442116649687279
DAZAP2	chr12:51317559:C:T	Tcruzi	CD8T	0.0291023036951772	0.0564704978065109	0.381335926205125
DAZAP2	chr12:51317559:C:T	Tcruzi	monocyte	-0.0350462342625281	0.0581734667956975	0.356640423523183
DAZAP2	chr12:51317559:C:T	Tcruzi	B	0.0481675739491729	0.0638791870900969	0.301951960560736
DAZAP2	chr12:51317559:C:T	Tcruzi	CD4T	0.0650099952461033	0.0761381175437541	0.273952921403138
DAZAP2	chr12:51367846:A:C	NI	NK	0.018257482754991	0.048322171882585	0.369121043307857
DAZAP2	chr12:51367846:A:C	NI	CD8T	-0.087351085383143	0.045999527249385	0.0253594980406
DAZAP2	chr12:51367846:A:C	NI	monocyte	-0.042987821705421	0.0389115629693874	0.133282602987014
DAZAP2	chr12:51367846:A:C	NI	B	0.04976564745478	0.0494605804363656	0.155247500297791
DAZAP2	chr12:51367846:A:C	NI	CD4T	-0.142296957512933	0.0543258947650851	0.00365515057115862
DAZAP2	chr12:51367846:A:C	IAV	NK	-0.00175351753366513	0.0431783471256732	0.469523768303607
DAZAP2	chr12:51367846:A:C	IAV	CD8T	-0.0571681008639817	0.0421806983332378	0.076862599564441
DAZAP2	chr12:51367846:A:C	IAV	monocyte	-0.0369955188810554	0.0383449129904701	0.163741053179784
DAZAP2	chr12:51367846:A:C	IAV	B	0.012172302026718	0.0428946408045735	0.385898517607852
DAZAP2	chr12:51367846:A:C	IAV	CD4T	-0.126230482526981	0.0483169288395421	0.0031170545878132
DAZAP2	chr12:51367846:A:C	LPS	NK	-0.0173579514719644	0.0453080938795257	0.342761765593562
DAZAP2	chr12:51367846:A:C	LPS	CD8T	-0.0640230808212087	0.0415683754399528	0.0570041399932502
DAZAP2	chr12:51367846:A:C	LPS	monocyte	-0.0658494664694764	0.0409977994179952	0.0513625519118737
DAZAP2	chr12:51367846:A:C	LPS	B	0.0810379039608146	0.0549991604848332	0.0606683099252916
DAZAP2	chr12:51367846:A:C	LPS	CD4T	-0.147492060309126	0.0529356036225153	0.00186425272924995
DAZAP2	chr12:51367846:A:C	Tcruzi	NK	0.00310611294176631	0.0495197566347363	0.491945120857411
DAZAP2	chr12:51367846:A:C	Tcruzi	CD8T	-0.0829113636070573	0.0445904247911761	0.0276907193263588
DAZAP2	chr12:51367846:A:C	Tcruzi	monocyte	-0.041574039908587	0.0410211713390623	0.152808030069716
DAZAP2	chr12:51367846:A:C	Tcruzi	B	0.0572812772215224	0.0495854424230632	0.118837351732228
DAZAP2	chr12:51367846:A:C	Tcruzi	CD4T	-0.1600262133001	0.0561551996825259	0.00133554131302738
DBF4	chr7:87785071:G:A	NI	NK	0.0199672539375639	0.0651904883020625	0.533445035737922
DBF4	chr7:87785071:G:A	NI	CD8T	0.0144669957798211	0.0658993090338488	0.562331976129135
DBF4	chr7:87785071:G:A	NI	monocyte	-0.0103021305272904	0.0791361553341202	0.571669515228762
DBF4	chr7:87785071:G:A	NI	B	0.0142533017068229	0.0655949140359639	0.564020023070436
DBF4	chr7:87785071:G:A	NI	CD4T	-0.000606501560072758	0.0780480846629035	0.618227211534957
DBF4	chr7:87785071:G:A	IAV	NK	0.017410103891163	0.0597888386726376	0.538006993714134
DBF4	chr7:87785071:G:A	IAV	CD8T	0.0148817748214302	0.0533946208910552	0.54285641215185
DBF4	chr7:87785071:G:A	IAV	monocyte	-0.0164007055216733	0.0722915785357894	0.56460197239173
DBF4	chr7:87785071:G:A	IAV	B	0.0109054419033327	0.0560792338152567	0.570236574630772
DBF4	chr7:87785071:G:A	IAV	CD4T	0.0168344292568576	0.0689607445990432	0.556024936609322
DBF4	chr7:87785071:G:A	LPS	NK	0.0281899903243684	0.0738176561349916	0.499231380830758
DBF4	chr7:87785071:G:A	LPS	CD8T	0.0103919721483058	0.0568019363896043	0.566397526686564
DBF4	chr7:87785071:G:A	LPS	monocyte	-0.0100564725139726	0.0772768448733558	0.582202587081687
DBF4	chr7:87785071:G:A	LPS	B	0.0117023804292236	0.0639163498436613	0.568576443697139
DBF4	chr7:87785071:G:A	LPS	CD4T	0.0145393512638403	0.0736718902313172	0.564930840591389
DBF4	chr7:87785071:G:A	Tcruzi	NK	0.0176136978760746	0.0649883852873747	0.543480144579243
DBF4	chr7:87785071:G:A	Tcruzi	CD8T	0.0164531852847568	0.0647966599235338	0.550643540105443
DBF4	chr7:87785071:G:A	Tcruzi	monocyte	-0.00673982141779066	0.0752887078811081	0.600477490632677
DBF4	chr7:87785071:G:A	Tcruzi	B	0.00749679116046614	0.0599840192832137	0.588287657797657
DBF4	chr7:87785071:G:A	Tcruzi	CD4T	-0.00398713664299477	0.0751985002911751	0.6243223407244
DBF4	chr7:87793820:G:A	NI	NK	-0.00526235558634553	0.0320780159683788	0.636971626728522
DBF4	chr7:87793820:G:A	NI	CD8T	0.000579170202422638	0.0339465582989718	0.673778363334452
DBF4	chr7:87793820:G:A	NI	monocyte	0.0174353377440444	0.0456741537105535	0.526550368465162
DBF4	chr7:87793820:G:A	NI	B	-0.00365034572338717	0.0351446560203044	0.656818245730405
DBF4	chr7:87793820:G:A	NI	CD4T	0.00456613328046172	0.0420189117626146	0.635576034841809
DBF4	chr7:87793820:G:A	IAV	NK	-0.00808825775173482	0.0317639326801823	0.611324856635197
DBF4	chr7:87793820:G:A	IAV	CD8T	-0.00167565755681619	0.0269394967235993	0.667420180072172
DBF4	chr7:87793820:G:A	IAV	monocyte	0.0127907647262825	0.0361211085939988	0.568268598172845
DBF4	chr7:87793820:G:A	IAV	B	-0.00265924729506225	0.0305911551853129	0.661920567310279
DBF4	chr7:87793820:G:A	IAV	CD4T	0.0136530218468944	0.0394415836245068	0.57770755912765
DBF4	chr7:87793820:G:A	LPS	NK	-0.010286662318498	0.0353002977444659	0.593475722745711
DBF4	chr7:87793820:G:A	LPS	CD8T	-0.000300321786850533	0.0300038777676232	0.675983884103729
DBF4	chr7:87793820:G:A	LPS	monocyte	0.0166136613616912	0.043654079486413	0.544044415755902
DBF4	chr7:87793820:G:A	LPS	B	-0.00173743482437782	0.0345602905540383	0.665167102113955
DBF4	chr7:87793820:G:A	LPS	CD4T	0.00757758353034973	0.03901618462358	0.617409901894143
DBF4	chr7:87793820:G:A	Tcruzi	NK	-0.00872196889115298	0.034913787932804	0.610530529996104
DBF4	chr7:87793820:G:A	Tcruzi	CD8T	0.0018162697707524	0.0327894028539264	0.66167873624572
DBF4	chr7:87793820:G:A	Tcruzi	monocyte	0.0204598995212474	0.0457841356843493	0.529401649131793
DBF4	chr7:87793820:G:A	Tcruzi	B	-0.00311840077850622	0.0333710643605463	0.657998824280945
DBF4	chr7:87793820:G:A	Tcruzi	CD4T	0.00542866797074794	0.0390250708658043	0.636137342205589
DBF4	chr7:87823791:T:C	NI	NK	-0.00322238437975397	0.0292615286323332	0.684285619017352
DBF4	chr7:87823791:T:C	NI	CD8T	0.00311403774037097	0.031726066779106	0.682146721754974
DBF4	chr7:87823791:T:C	NI	monocyte	0.0081191173992294	0.0407078119505841	0.611805926095818
DBF4	chr7:87823791:T:C	NI	B	-0.000714960186824979	0.0315251092411367	0.70755812623768
DBF4	chr7:87823791:T:C	NI	CD4T	0.011012265302714	0.0417508645236445	0.622902164049619
DBF4	chr7:87823791:T:C	IAV	NK	-0.00603913946159358	0.0287964523902627	0.656740067807846
DBF4	chr7:87823791:T:C	IAV	CD8T	-0.00187773661472688	0.0247769145108065	0.694728258053802
DBF4	chr7:87823791:T:C	IAV	monocyte	0.000337926516170503	0.030178016156582	0.707426989615072
DBF4	chr7:87823791:T:C	IAV	B	-0.000269374729005017	0.0272377326114835	0.710337616159579
DBF4	chr7:87823791:T:C	IAV	CD4T	0.00504580646679208	0.0328692058448891	0.666618717948975
DBF4	chr7:87823791:T:C	LPS	NK	-0.00277009483432375	0.0292793969625651	0.680900478993509
DBF4	chr7:87823791:T:C	LPS	CD8T	0.000833462188398153	0.0276790536103806	0.693900247569048
DBF4	chr7:87823791:T:C	LPS	monocyte	-0.0064089935629507	0.0380857619183536	0.646042563557188
DBF4	chr7:87823791:T:C	LPS	B	-0.00104622143934855	0.0314535744822552	0.697495727757786
DBF4	chr7:87823791:T:C	LPS	CD4T	0.00681926128273352	0.0366622852894058	0.652015501239756
DBF4	chr7:87823791:T:C	Tcruzi	NK	-0.00176076649179315	0.029941558052551	0.695329168811153
DBF4	chr7:87823791:T:C	Tcruzi	CD8T	0.0035258644000717	0.0308139980733537	0.675493338116366
DBF4	chr7:87823791:T:C	Tcruzi	monocyte	-0.000720988761221146	0.0357468842973546	0.698405556808286
DBF4	chr7:87823791:T:C	Tcruzi	B	0.000361982217239821	0.0300505572867615	0.703398271230566
DBF4	chr7:87823791:T:C	Tcruzi	CD4T	0.0101171905650142	0.0388711128787373	0.634785762604525
DBF4	chr7:87823795:C:T	NI	NK	0.0193701802335761	0.0658014491620234	0.419150139516521
DBF4	chr7:87823795:C:T	NI	CD8T	-0.0558085981990916	0.0686590407582734	0.219635060514379
DBF4	chr7:87823795:C:T	NI	monocyte	-0.130081121046489	0.0865081502673621	0.0726224667517632
DBF4	chr7:87823795:C:T	NI	B	-0.031527640101824	0.0697721189772834	0.333545504928345
DBF4	chr7:87823795:C:T	NI	CD4T	-0.0946736984274386	0.0820347875917761	0.132254925776292
DBF4	chr7:87823795:C:T	IAV	NK	0.0405847080995282	0.0689125497695941	0.314442248143449
DBF4	chr7:87823795:C:T	IAV	CD8T	-0.00143277781778378	0.0576780772822043	0.485815271497334
DBF4	chr7:87823795:C:T	IAV	monocyte	-0.128825409999736	0.0839903555932876	0.0632996996857973
DBF4	chr7:87823795:C:T	IAV	B	-0.0119479349814615	0.0629147830623358	0.420883652441215
DBF4	chr7:87823795:C:T	IAV	CD4T	-0.0342760418379271	0.0656168859195967	0.304632523994751
DBF4	chr7:87823795:C:T	LPS	NK	0.037100338921258	0.0710293486684864	0.339072904876729
DBF4	chr7:87823795:C:T	LPS	CD8T	-0.049172539259192	0.064233021809766	0.230622067382053
DBF4	chr7:87823795:C:T	LPS	monocyte	-0.104672276720563	0.078354694405315	0.0996311046677558
DBF4	chr7:87823795:C:T	LPS	B	-0.0448284639644631	0.0705807563050545	0.272895442561946
DBF4	chr7:87823795:C:T	LPS	CD4T	-0.102217932360959	0.0802344580516124	0.106403219874997
DBF4	chr7:87823795:C:T	Tcruzi	NK	0.0627136209735455	0.0839752208337667	0.25584096906503
DBF4	chr7:87823795:C:T	Tcruzi	CD8T	-0.0417622433382248	0.0645273663757798	0.270185937161085
DBF4	chr7:87823795:C:T	Tcruzi	monocyte	-0.185057793031697	0.10986378467401	0.0465326137871952
DBF4	chr7:87823795:C:T	Tcruzi	B	-0.0230421725888119	0.0668527945501627	0.367141335237591
DBF4	chr7:87823795:C:T	Tcruzi	CD4T	-0.0624394739671547	0.072207415711575	0.205351720065846
DBF4	chr7:87854270:T:A	NI	NK	-0.0114406083036134	0.0440679481073189	0.568244630106564
DBF4	chr7:87854270:T:A	NI	CD8T	-0.0140930849494158	0.048198692701389	0.556278321394754
DBF4	chr7:87854270:T:A	NI	monocyte	0.0394733137884233	0.0729162499921928	0.421128578747518
DBF4	chr7:87854270:T:A	NI	B	-0.0246193022156274	0.0550767968896969	0.506362278365347
DBF4	chr7:87854270:T:A	NI	CD4T	-0.022084238444255	0.0601951537593497	0.525743019022141
DBF4	chr7:87854270:T:A	IAV	NK	-0.00769554485025828	0.0403437677156623	0.587514564824545
DBF4	chr7:87854270:T:A	IAV	CD8T	-0.0134913587912886	0.0393308308711245	0.541054731612038
DBF4	chr7:87854270:T:A	IAV	monocyte	0.00707077636330357	0.0463333333632729	0.606332257160085
DBF4	chr7:87854270:T:A	IAV	B	-0.0158724216060355	0.0444396383055789	0.536368846634979
DBF4	chr7:87854270:T:A	IAV	CD4T	-0.0237354003133523	0.0536617500575855	0.509564459544054
DBF4	chr7:87854270:T:A	LPS	NK	-0.0109616792458604	0.0439651786288422	0.566002572445769
DBF4	chr7:87854270:T:A	LPS	CD8T	-0.011264059231499	0.0420577191908007	0.558402437936505
DBF4	chr7:87854270:T:A	LPS	monocyte	0.00664033303678575	0.053801278459292	0.604627454075844
DBF4	chr7:87854270:T:A	LPS	B	-0.0244907865140263	0.0546571202474166	0.501235898316337
DBF4	chr7:87854270:T:A	LPS	CD4T	-0.0238679591355134	0.057243008489846	0.513509196495427
DBF4	chr7:87854270:T:A	Tcruzi	NK	-0.00960622513431427	0.0447549479162547	0.57959176100889
DBF4	chr7:87854270:T:A	Tcruzi	CD8T	-0.0141891949084651	0.0465686704904946	0.55103803303272
DBF4	chr7:87854270:T:A	Tcruzi	monocyte	0.0176162893452581	0.057450969521573	0.556023978083343
DBF4	chr7:87854270:T:A	Tcruzi	B	-0.0217792205042029	0.051114791184157	0.512186669234422
DBF4	chr7:87854270:T:A	Tcruzi	CD4T	-0.0231473415320159	0.0574086731540139	0.520921806259901
DBF4	chr7:87865772:G:A	NI	NK	-0.00728027637128354	0.0336911202598925	0.60497564974706
DBF4	chr7:87865772:G:A	NI	CD8T	-0.00593095290768191	0.0354467839584077	0.618896862758667
DBF4	chr7:87865772:G:A	NI	monocyte	-0.0107506381107844	0.0439693539676733	0.566419373851374
DBF4	chr7:87865772:G:A	NI	B	-0.025346327548471	0.0466146550989511	0.490599023021605
DBF4	chr7:87865772:G:A	NI	CD4T	-0.00187898501279578	0.0428172973610394	0.642586996221392
DBF4	chr7:87865772:G:A	IAV	NK	-0.00319030012910362	0.0306202541384175	0.635810976649304
DBF4	chr7:87865772:G:A	IAV	CD8T	0.00576585063892274	0.0310774280623942	0.631625262581477
DBF4	chr7:87865772:G:A	IAV	monocyte	-0.00325560535856672	0.0347003206040052	0.640659309128073
DBF4	chr7:87865772:G:A	IAV	B	-0.020424115078629	0.0395760898217274	0.500286592623284
DBF4	chr7:87865772:G:A	IAV	CD4T	-0.00334597962875239	0.035682867511954	0.639172694808415
DBF4	chr7:87865772:G:A	LPS	NK	-0.0039013708337345	0.0330880694394344	0.626655534960411
DBF4	chr7:87865772:G:A	LPS	CD8T	0.000602313551593863	0.031690014741393	0.663130042514337
DBF4	chr7:87865772:G:A	LPS	monocyte	0.00518943869067927	0.0426304846146008	0.626407489651868
DBF4	chr7:87865772:G:A	LPS	B	-0.0230815895505158	0.0448258367042756	0.496020710855618
DBF4	chr7:87865772:G:A	LPS	CD4T	-0.00157519980202466	0.0391313375275575	0.649000490395922
DBF4	chr7:87865772:G:A	Tcruzi	NK	-0.00900469796084583	0.0354305250057646	0.58935386044933
DBF4	chr7:87865772:G:A	Tcruzi	CD8T	-0.00902484292978235	0.0354067747101601	0.589520399319403
DBF4	chr7:87865772:G:A	Tcruzi	monocyte	-0.0085346263466822	0.0415218161813029	0.599208498266465
DBF4	chr7:87865772:G:A	Tcruzi	B	-0.0281866421259273	0.0487435326602166	0.468605458461262
DBF4	chr7:87865772:G:A	Tcruzi	CD4T	-0.00584992171751107	0.0398867184105136	0.620080507163162
DBF4	chr7:87954688:C:G	NI	NK	0.0323254562791046	0.0731341593773493	0.419441376702293
DBF4	chr7:87954688:C:G	NI	CD8T	0.0282243525112585	0.0776580448025078	0.436077095589185
DBF4	chr7:87954688:C:G	NI	monocyte	0.0354418012681047	0.0911290340478389	0.417216257299538
DBF4	chr7:87954688:C:G	NI	B	0.0335885584803221	0.079757015700266	0.42429243930952
DBF4	chr7:87954688:C:G	NI	CD4T	0.0948420938317435	0.119894046594038	0.291757742600326
DBF4	chr7:87954688:C:G	IAV	NK	0.0364077967391265	0.0709902782991773	0.394900122593569
DBF4	chr7:87954688:C:G	IAV	CD8T	0.016492755018083	0.0612788001306415	0.465288633945622
DBF4	chr7:87954688:C:G	IAV	monocyte	0.0509529816527209	0.082633643779755	0.358606162200471
DBF4	chr7:87954688:C:G	IAV	B	0.0264273691542513	0.0689770532011077	0.434917979968096
DBF4	chr7:87954688:C:G	IAV	CD4T	0.0762593837510171	0.0982797110113605	0.304061681516408
DBF4	chr7:87954688:C:G	LPS	NK	0.0225994247205288	0.0711260691913145	0.451515085585286
DBF4	chr7:87954688:C:G	LPS	CD8T	0.0138676041437082	0.070041907276868	0.478661421344667
DBF4	chr7:87954688:C:G	LPS	monocyte	0.109296431345707	0.130309126725227	0.249770605425128
DBF4	chr7:87954688:C:G	LPS	B	0.034997437944805	0.0795146334844129	0.41538359783214
DBF4	chr7:87954688:C:G	LPS	CD4T	0.0665248181035982	0.0952101282005186	0.332628864031503
DBF4	chr7:87954688:C:G	Tcruzi	NK	0.0372338943719492	0.0769818762178973	0.404881481749244
DBF4	chr7:87954688:C:G	Tcruzi	CD8T	0.0289301672153748	0.0744512994775386	0.428514133369999
DBF4	chr7:87954688:C:G	Tcruzi	monocyte	0.05387115094996	0.0926018807358276	0.368559210680202
DBF4	chr7:87954688:C:G	Tcruzi	B	0.0423004395574554	0.0795544564865605	0.387669420759385
DBF4	chr7:87954688:C:G	Tcruzi	CD4T	0.0837855241200647	0.107817813420783	0.304281445058134
DBF4	chr7:87955787:G:A	NI	NK	-0.00563334556859433	0.0467661084446858	0.604792604725823
DBF4	chr7:87955787:G:A	NI	CD8T	-0.0131918701964749	0.0535973763054172	0.567296518281298
DBF4	chr7:87955787:G:A	NI	monocyte	0.0334349136963033	0.0744413644411602	0.464621799062807
DBF4	chr7:87955787:G:A	NI	B	-0.0211453275343173	0.058671766531554	0.530948090099352
DBF4	chr7:87955787:G:A	NI	CD4T	-0.0191366592587989	0.0664567192469952	0.545837016547363
DBF4	chr7:87955787:G:A	IAV	NK	-0.00316100468229024	0.0433307119914531	0.618025593219246
DBF4	chr7:87955787:G:A	IAV	CD8T	-0.00796619053476692	0.0406538567409165	0.582076865704763
DBF4	chr7:87955787:G:A	IAV	monocyte	0.0153771534140424	0.0533837500112032	0.55605663713954
DBF4	chr7:87955787:G:A	IAV	B	-0.0115932518883529	0.0466900378171667	0.567339404578176
DBF4	chr7:87955787:G:A	IAV	CD4T	-0.0158532332407576	0.0559205458182693	0.556169942362996
DBF4	chr7:87955787:G:A	LPS	NK	-0.00949896327171791	0.0479010037113098	0.578042199158119
DBF4	chr7:87955787:G:A	LPS	CD8T	-0.0110177406816945	0.0465683828812818	0.565198729253248
DBF4	chr7:87955787:G:A	LPS	monocyte	0.010042438161532	0.0603933440324386	0.579287899392047
DBF4	chr7:87955787:G:A	LPS	B	-0.0140458156117113	0.0537513890515581	0.558293576211853
DBF4	chr7:87955787:G:A	LPS	CD4T	-0.0139882816306895	0.0599620694281862	0.565903621856891
DBF4	chr7:87955787:G:A	Tcruzi	NK	-0.00378073433252306	0.0480692094947958	0.614759172192937
DBF4	chr7:87955787:G:A	Tcruzi	CD8T	-0.0152778318490259	0.052752520023512	0.552698980552771
DBF4	chr7:87955787:G:A	Tcruzi	monocyte	0.0244130834876499	0.0664844649972734	0.524657829589841
DBF4	chr7:87955787:G:A	Tcruzi	B	-0.0150986958811563	0.0522970505681105	0.553183665134722
DBF4	chr7:87955787:G:A	Tcruzi	CD4T	-0.0185630050740014	0.0625569951803011	0.550348252658896
DBF4	chr7:87965246:C:A	NI	NK	-0.0224471191374595	0.0631534201546263	0.502006481250431
DBF4	chr7:87965246:C:A	NI	CD8T	-0.0301718080451531	0.0731068393746852	0.48296103090952
DBF4	chr7:87965246:C:A	NI	monocyte	-0.0328959627333291	0.0837751155086612	0.468038511045189
DBF4	chr7:87965246:C:A	NI	B	-0.0104630965380858	0.0655835883884241	0.563791646499042
DBF4	chr7:87965246:C:A	NI	CD4T	-0.040016627296033	0.0909159371375892	0.466175205321859
DBF4	chr7:87965246:C:A	IAV	NK	-0.023339016435889	0.0602072378081286	0.490506393876324
DBF4	chr7:87965246:C:A	IAV	CD8T	-0.0220237798924911	0.0559432241105294	0.487866219364187
DBF4	chr7:87965246:C:A	IAV	monocyte	-0.0393146271531508	0.0822027530218641	0.449174928332843
DBF4	chr7:87965246:C:A	IAV	B	-0.0128115569955526	0.0574357293909878	0.545248160048609
DBF4	chr7:87965246:C:A	IAV	CD4T	-0.0380645573309138	0.0799097861693622	0.460329520302511
DBF4	chr7:87965246:C:A	LPS	NK	-0.022276162084475	0.0632150358777363	0.498478816126131
DBF4	chr7:87965246:C:A	LPS	CD8T	-0.0316862711531836	0.0676243923858236	0.458016759098659
DBF4	chr7:87965246:C:A	LPS	monocyte	-0.0328935287378291	0.0823083073388374	0.475453426766649
DBF4	chr7:87965246:C:A	LPS	B	-0.00810853450815949	0.0653350711422364	0.568981304695788
DBF4	chr7:87965246:C:A	LPS	CD4T	-0.0395230433892203	0.0862037630328289	0.463404043072261
DBF4	chr7:87965246:C:A	Tcruzi	NK	-0.0238415679059482	0.0654274850629415	0.497431573777289
DBF4	chr7:87965246:C:A	Tcruzi	CD8T	-0.0366301342314678	0.0759061144621616	0.45594785895564
DBF4	chr7:87965246:C:A	Tcruzi	monocyte	-0.0314849076364598	0.080465802511804	0.485442445636237
DBF4	chr7:87965246:C:A	Tcruzi	B	-0.00778066584399355	0.0623153322835955	0.571724477071418
DBF4	chr7:87965246:C:A	Tcruzi	CD4T	-0.0358260946751526	0.0843925439829573	0.477965870959948
DBF4	chr7:87974340:A:G	NI	NK	0.00485737766021843	0.0512881823454154	0.608402675961763
DBF4	chr7:87974340:A:G	NI	CD8T	0.0201102543607764	0.0635421541924504	0.54243533926213
DBF4	chr7:87974340:A:G	NI	monocyte	0.00715959955118865	0.0674162404049178	0.583456431326111
DBF4	chr7:87974340:A:G	NI	B	0.0081426367267225	0.0570708996107294	0.59575433113692
DBF4	chr7:87974340:A:G	NI	CD4T	0.026139386814492	0.0786323387991153	0.528113612898959
DBF4	chr7:87974340:A:G	IAV	NK	0.00448729217509057	0.0475897781050706	0.608357324726797
DBF4	chr7:87974340:A:G	IAV	CD8T	0.00599454281560459	0.0444190594599986	0.595487639490427
DBF4	chr7:87974340:A:G	IAV	monocyte	0.00270490851104799	0.0547453832668503	0.623433980186294
DBF4	chr7:87974340:A:G	IAV	B	0.00157589214408446	0.0488860969081605	0.625851082355663
DBF4	chr7:87974340:A:G	IAV	CD4T	0.0199729173043712	0.0650259481764531	0.544827976601942
DBF4	chr7:87974340:A:G	LPS	NK	0.00624104597761423	0.0518299162774436	0.596576525799236
DBF4	chr7:87974340:A:G	LPS	CD8T	0.0110364785250649	0.0518688650509021	0.568960991861142
DBF4	chr7:87974340:A:G	LPS	monocyte	0.00354084862172259	0.0657908544338071	0.609477002805048
DBF4	chr7:87974340:A:G	LPS	B	0.00450314931420044	0.0565017829960788	0.608189198330634
DBF4	chr7:87974340:A:G	LPS	CD4T	0.0270351914707179	0.0752231244281341	0.523346977459427
DBF4	chr7:87974340:A:G	Tcruzi	NK	0.00694620494100499	0.0530931060123213	0.596462563276762
DBF4	chr7:87974340:A:G	Tcruzi	CD8T	0.0158962358028479	0.0589873699172071	0.554936532822205
DBF4	chr7:87974340:A:G	Tcruzi	monocyte	0.00930123262718659	0.065064910640534	0.591600109362997
DBF4	chr7:87974340:A:G	Tcruzi	B	0.0143908417303958	0.0579668267090703	0.562235094209656
DBF4	chr7:87974340:A:G	Tcruzi	CD4T	0.023196575679302	0.07294672925127	0.539591988257917
DBF4	chr7:87989542:C:A	NI	NK	0.0121350284103913	0.0408367155427845	0.556865698466223
DBF4	chr7:87989542:C:A	NI	CD8T	-0.00444094089173488	0.0410164271192163	0.61478502381363
DBF4	chr7:87989542:C:A	NI	monocyte	-0.0161458690671852	0.0524108494069929	0.52252184344729
DBF4	chr7:87989542:C:A	NI	B	0.0152900961005597	0.0460997051946978	0.546132156800596
DBF4	chr7:87989542:C:A	NI	CD4T	-0.0112382026680806	0.050044860290704	0.566441002643652
DBF4	chr7:87989542:C:A	IAV	NK	0.00854018552523297	0.0372183368539868	0.57845706322143
DBF4	chr7:87989542:C:A	IAV	CD8T	-0.00225115661583391	0.0334083177107571	0.62933194747845
DBF4	chr7:87989542:C:A	IAV	monocyte	-0.0125148449273249	0.0433263035857101	0.554962335803538
DBF4	chr7:87989542:C:A	IAV	B	0.00861510514553192	0.0383196005967305	0.579545206236756
DBF4	chr7:87989542:C:A	IAV	CD4T	-0.0162677112997031	0.044951589193252	0.533453692247168
DBF4	chr7:87989542:C:A	LPS	NK	0.0117732536734473	0.0410479963259958	0.556727729377218
DBF4	chr7:87989542:C:A	LPS	CD8T	0.00254761003733885	0.0365170999004264	0.626428606460764
DBF4	chr7:87989542:C:A	LPS	monocyte	-0.00571849497806447	0.0478583737583044	0.591720433174472
DBF4	chr7:87989542:C:A	LPS	B	0.0154212305854683	0.0462216276250642	0.541578896898046
DBF4	chr7:87989542:C:A	LPS	CD4T	-0.0280646590096858	0.0564436663221955	0.481553626510998
DBF4	chr7:87989542:C:A	Tcruzi	NK	0.0274506891341863	0.0551265660313428	0.47917363092356
DBF4	chr7:87989542:C:A	Tcruzi	CD8T	0.00431202150693183	0.039958452816886	0.617531362362762
DBF4	chr7:87989542:C:A	Tcruzi	monocyte	-0.0177263426420088	0.0516517066313812	0.531720893873762
DBF4	chr7:87989542:C:A	Tcruzi	B	0.0164283309106727	0.045137156399789	0.532279524079584
DBF4	chr7:87989542:C:A	Tcruzi	CD4T	-0.0102431709187749	0.0466233737501046	0.574791792994848
DBF4	chr7:87990156:G:A	NI	NK	0.0117808365036555	0.0294253213549583	0.582928037757189
DBF4	chr7:87990156:G:A	NI	CD8T	0.0119090103457853	0.0305416801771496	0.587378654834627
DBF4	chr7:87990156:G:A	NI	monocyte	-0.00979231107210724	0.0358938691116603	0.589812883939817
DBF4	chr7:87990156:G:A	NI	B	0.00707115730332687	0.0288620651678548	0.633231735862359
DBF4	chr7:87990156:G:A	NI	CD4T	0.00977972695235973	0.0355057308929654	0.607094401193594
DBF4	chr7:87990156:G:A	IAV	NK	0.00697713159679188	0.0247717265682534	0.620689502392933
DBF4	chr7:87990156:G:A	IAV	CD8T	0.00586749103119804	0.0223728387142695	0.624633223859841
DBF4	chr7:87990156:G:A	IAV	monocyte	-0.00949079194164294	0.0290897175979058	0.609492338758707
DBF4	chr7:87990156:G:A	IAV	B	0.00462801428434813	0.0246595075205507	0.649509935635778
DBF4	chr7:87990156:G:A	IAV	CD4T	0.00841650691144876	0.0291188961539197	0.618455530719588
DBF4	chr7:87990156:G:A	LPS	NK	0.00413590142014394	0.0257571110341871	0.646384174035816
DBF4	chr7:87990156:G:A	LPS	CD8T	0.00773422027266616	0.0257953738260991	0.606397123257882
DBF4	chr7:87990156:G:A	LPS	monocyte	-0.0140281015582234	0.0360191314229924	0.567214840137663
DBF4	chr7:87990156:G:A	LPS	B	0.00523924225075769	0.0283453202490166	0.643283994319532
DBF4	chr7:87990156:G:A	LPS	CD4T	0.00829976553276345	0.0318120336351306	0.619769483563792
DBF4	chr7:87990156:G:A	Tcruzi	NK	0.00581286269881171	0.0266002811848503	0.635140048481862
DBF4	chr7:87990156:G:A	Tcruzi	CD8T	0.0108669440095131	0.0290815522432466	0.58983393622409
DBF4	chr7:87990156:G:A	Tcruzi	monocyte	-0.0126944231878058	0.0351992779337601	0.590203466855334
DBF4	chr7:87990156:G:A	Tcruzi	B	0.00723558080606406	0.0278183461461203	0.626703711925555
DBF4	chr7:87990156:G:A	Tcruzi	CD4T	0.0130732558517151	0.0343867514883501	0.58873017388218
DBF4	chr7:87999205:A:G	NI	NK	-0.00389072802810975	0.0442591192455481	0.639712335734368
DBF4	chr7:87999205:A:G	NI	CD8T	0.00551168147102687	0.0495125645934724	0.625178321267687
DBF4	chr7:87999205:A:G	NI	monocyte	0.0154886978441512	0.0599431077751494	0.549110790089332
DBF4	chr7:87999205:A:G	NI	B	0.0117584156882147	0.0504126721468807	0.588546558366994
DBF4	chr7:87999205:A:G	NI	CD4T	0.00979357935284122	0.0616492901350641	0.601054009894724
DBF4	chr7:87999205:A:G	IAV	NK	-0.002038231892011	0.0406175935785774	0.6500355021798
DBF4	chr7:87999205:A:G	IAV	CD8T	0.00415668880630067	0.0375593078036591	0.625900490226926
DBF4	chr7:87999205:A:G	IAV	monocyte	0.00667436026597594	0.0469856469445268	0.611985951275083
DBF4	chr7:87999205:A:G	IAV	B	0.00553164932817996	0.0417202961412808	0.617051796824917
DBF4	chr7:87999205:A:G	IAV	CD4T	0.00492265914169799	0.0510115441068142	0.628323986120178
DBF4	chr7:87999205:A:G	LPS	NK	-0.00343853988305205	0.0444781054906138	0.638137555778924
DBF4	chr7:87999205:A:G	LPS	CD8T	0.00344421305166268	0.0427078332809913	0.627554350564973
DBF4	chr7:87999205:A:G	LPS	monocyte	0.0158254451405067	0.0589599554030317	0.559626014873777
DBF4	chr7:87999205:A:G	LPS	B	0.013273648087111	0.0510276343710956	0.574317295069412
DBF4	chr7:87999205:A:G	LPS	CD4T	0.00774365353426445	0.0566933901765946	0.611459680221195
DBF4	chr7:87999205:A:G	Tcruzi	NK	-0.00478699710437691	0.0460131984870959	0.633242947277453
DBF4	chr7:87999205:A:G	Tcruzi	CD8T	0.00738435380146675	0.0482368566918744	0.612054760521018
DBF4	chr7:87999205:A:G	Tcruzi	monocyte	0.0114409019751647	0.0559948529212349	0.589284986061033
DBF4	chr7:87999205:A:G	Tcruzi	B	0.00891740826701013	0.0468528542336792	0.598948200203627
DBF4	chr7:87999205:A:G	Tcruzi	CD4T	0.00487386285306466	0.0570023627998128	0.62964235838441
DBF4B	chr17:44612053:G:C	NI	NK	0.0110181296289173	0.0541442538345902	0.54029732326361
DBF4B	chr17:44612053:G:C	NI	CD8T	0.0398697842198988	0.07338054745469	0.428041853643695
DBF4B	chr17:44612053:G:C	NI	monocyte	0.0616236210381319	0.0968216269742644	0.360718558572853
DBF4B	chr17:44612053:G:C	NI	B	0.0105527500905951	0.0594892572859621	0.552928709446005
DBF4B	chr17:44612053:G:C	NI	CD4T	0.0295827286371621	0.0751544127008034	0.476074799024953
DBF4B	chr17:44612053:G:C	IAV	NK	0.00737348452514593	0.0496533336873174	0.555689720357576
DBF4B	chr17:44612053:G:C	IAV	CD8T	0.0244290257170159	0.0526908139257035	0.456628555209116
DBF4B	chr17:44612053:G:C	IAV	monocyte	0.0395355923795319	0.0702454828515714	0.418547721227487
DBF4B	chr17:44612053:G:C	IAV	B	0.00894024281996623	0.0503929853141453	0.553059851588942
DBF4B	chr17:44612053:G:C	IAV	CD4T	0.0201178616462312	0.0598562451479455	0.501506392890348
DBF4B	chr17:44612053:G:C	LPS	NK	0.010491507816926	0.0536607546209369	0.539009735847596
DBF4B	chr17:44612053:G:C	LPS	CD8T	0.0256335370012438	0.0569351559306398	0.459434684758774
DBF4B	chr17:44612053:G:C	LPS	monocyte	0.0469991860756584	0.0850616745716164	0.410923750868152
DBF4B	chr17:44612053:G:C	LPS	B	-0.00383155120930948	0.0599788650651726	0.612626862124514
DBF4B	chr17:44612053:G:C	LPS	CD4T	0.0214895417561763	0.0654386245463942	0.500606150080374
DBF4B	chr17:44612053:G:C	Tcruzi	NK	0.0140602233617887	0.0562073112005772	0.525212369289354
DBF4B	chr17:44612053:G:C	Tcruzi	CD8T	0.0369324067131927	0.0691477117609041	0.430660137691155
DBF4B	chr17:44612053:G:C	Tcruzi	monocyte	0.0537279635394987	0.0884113445014524	0.395373549809244
DBF4B	chr17:44612053:G:C	Tcruzi	B	0.00349292277811527	0.0561307613646081	0.583132652686224
DBF4B	chr17:44612053:G:C	Tcruzi	CD4T	0.0260555441352318	0.0695029186301002	0.487816335123195
DBF4B	chr17:44617960:C:T	NI	NK	-0.121501088856051	0.0673935141477151	0.0335638565670746
DBF4B	chr17:44617960:C:T	NI	CD8T	-0.229929318179909	0.0717928295502539	0.000316967103612953
DBF4B	chr17:44617960:C:T	NI	monocyte	-0.406860184016639	0.0859958257255919	3.54221465381777e-07
DBF4B	chr17:44617960:C:T	NI	B	-0.0932652466701238	0.0719055683418617	0.0956704733641662
DBF4B	chr17:44617960:C:T	NI	CD4T	-0.211805963086837	0.0741263474886261	0.0017031552824236
DBF4B	chr17:44617960:C:T	IAV	NK	-0.0382590762139041	0.0614239928792983	0.260733563865556
DBF4B	chr17:44617960:C:T	IAV	CD8T	-0.126777873988922	0.0622269197604212	0.0177306050773552
DBF4B	chr17:44617960:C:T	IAV	monocyte	-0.206800790785839	0.0683645019970678	0.00189749131976746
DBF4B	chr17:44617960:C:T	IAV	B	-0.0520175578675213	0.0593776519407482	0.188350990214889
DBF4B	chr17:44617960:C:T	IAV	CD4T	-0.0814282458958991	0.0566472289701906	0.0761680124668456
DBF4B	chr17:44617960:C:T	LPS	NK	-0.0792521417440065	0.0643587162618326	0.108031358671346
DBF4B	chr17:44617960:C:T	LPS	CD8T	-0.139317596733026	0.0622849384254472	0.0124587040938376
DBF4B	chr17:44617960:C:T	LPS	monocyte	-0.462421100501954	0.0908936930523767	4.69704131145221e-09
DBF4B	chr17:44617960:C:T	LPS	B	-0.0776621677053676	0.0646725947370872	0.114001410860691
DBF4B	chr17:44617960:C:T	LPS	CD4T	-0.112403808554334	0.0572690896605774	0.0256547858892009
DBF4B	chr17:44617960:C:T	Tcruzi	NK	-0.0781982135496388	0.070991805651091	0.133110771081789
DBF4B	chr17:44617960:C:T	Tcruzi	CD8T	-0.206885157629448	0.0687439851551324	0.000808041707783591
DBF4B	chr17:44617960:C:T	Tcruzi	monocyte	-0.355649941381576	0.0803953645998849	4.62980132698299e-06
DBF4B	chr17:44617960:C:T	Tcruzi	B	-0.0796349896610735	0.0690342877004859	0.122474391987803
DBF4B	chr17:44617960:C:T	Tcruzi	CD4T	-0.159512379283949	0.0697644053128003	0.0113320977320049
DBF4B	chr17:44630563:A:T	NI	NK	-0.0294728755090192	0.096932857620462	0.374983968819737
DBF4B	chr17:44630563:A:T	NI	CD8T	-0.219125933010899	0.126561481078946	0.0268315588992475
DBF4B	chr17:44630563:A:T	NI	monocyte	-0.269399410837949	0.146466074580815	0.0240525222963939
DBF4B	chr17:44630563:A:T	NI	B	-0.0062467652055591	0.108358614976822	0.452930882557595
DBF4B	chr17:44630563:A:T	NI	CD4T	-0.250270622668439	0.129049741108397	0.0211432293973609
DBF4B	chr17:44630563:A:T	IAV	NK	0.0637179256334948	0.100693964108825	0.287427295009487
DBF4B	chr17:44630563:A:T	IAV	CD8T	0.00764218065334559	0.0922964051985167	0.497427532467686
DBF4B	chr17:44630563:A:T	IAV	monocyte	-0.119132557441766	0.104865870189457	0.122306669652258
DBF4B	chr17:44630563:A:T	IAV	B	-0.039240819324355	0.0867085711901756	0.318954502798494
DBF4B	chr17:44630563:A:T	IAV	CD4T	-0.175028332953232	0.0967676660799966	0.0303998824876538
DBF4B	chr17:44630563:A:T	LPS	NK	0.0712940779276441	0.10928361331162	0.28153993065636
DBF4B	chr17:44630563:A:T	LPS	CD8T	-0.0880719494961608	0.0900284821604492	0.155045714906831
DBF4B	chr17:44630563:A:T	LPS	monocyte	-0.221657692470853	0.136595293557687	0.0430329439862638
DBF4B	chr17:44630563:A:T	LPS	B	-0.0475268396488912	0.0956075120830536	0.30362984348532
DBF4B	chr17:44630563:A:T	LPS	CD4T	-0.0739963229014925	0.0930366728047361	0.20902720278774
DBF4B	chr17:44630563:A:T	Tcruzi	NK	0.0292523471759864	0.107655972314252	0.424315000347245
DBF4B	chr17:44630563:A:T	Tcruzi	CD8T	-0.189857920039269	0.115914812404237	0.0354028794367675
DBF4B	chr17:44630563:A:T	Tcruzi	monocyte	-0.22152259538662	0.13226480515406	0.039352168750812
DBF4B	chr17:44630563:A:T	Tcruzi	B	-0.0459943782447632	0.0996039661302331	0.311841112132351
DBF4B	chr17:44630563:A:T	Tcruzi	CD4T	-0.215273857499573	0.117813307161702	0.0278484080162259
DBF4B	chr17:44711222:G:A	NI	NK	-0.0122386155789905	0.0477341588070884	0.570646680020754
DBF4B	chr17:44711222:G:A	NI	CD8T	-0.0169543236640755	0.0553971883567069	0.55542346602391
DBF4B	chr17:44711222:G:A	NI	monocyte	0.0167940621615774	0.0664826102851865	0.54792124437596
DBF4B	chr17:44711222:G:A	NI	B	-0.00826703669952265	0.0510222241759997	0.600673834947296
DBF4B	chr17:44711222:G:A	NI	CD4T	-0.0163379263449289	0.0653697158725257	0.563682500831913
DBF4B	chr17:44711222:G:A	IAV	NK	-0.0103900435974109	0.0434490036688864	0.576038747191719
DBF4B	chr17:44711222:G:A	IAV	CD8T	-0.011125667671733	0.0411053242169684	0.565864783786836
DBF4B	chr17:44711222:G:A	IAV	monocyte	0.0175943679802233	0.0571910545544064	0.556771535791356
DBF4B	chr17:44711222:G:A	IAV	B	-0.00685006322566722	0.0432322531563767	0.601966265238847
DBF4B	chr17:44711222:G:A	IAV	CD4T	-0.0134366431501368	0.0537333207686421	0.573160073482912
DBF4B	chr17:44711222:G:A	LPS	NK	-0.012851499790929	0.0480337230726038	0.562761102390986
DBF4B	chr17:44711222:G:A	LPS	CD8T	-0.0111108488406201	0.04604784508641	0.570166154692219
DBF4B	chr17:44711222:G:A	LPS	monocyte	0.0149828424136924	0.0647855268274719	0.567313288802304
DBF4B	chr17:44711222:G:A	LPS	B	-0.00563957804066756	0.0495351448790732	0.609684246068216
DBF4B	chr17:44711222:G:A	LPS	CD4T	-0.0126139751130442	0.0584256772685895	0.578600528518205
DBF4B	chr17:44711222:G:A	Tcruzi	NK	-0.0150309779955992	0.0508157497371226	0.556184160741302
DBF4B	chr17:44711222:G:A	Tcruzi	CD8T	-0.017982916728087	0.0544369910643215	0.545295719323684
DBF4B	chr17:44711222:G:A	Tcruzi	monocyte	0.0123083659729712	0.0619260638860539	0.587195419544867
DBF4B	chr17:44711222:G:A	Tcruzi	B	-0.00721010177700369	0.0483289205322119	0.602104390145928
DBF4B	chr17:44711222:G:A	Tcruzi	CD4T	-0.0162549720663013	0.0617654088851481	0.566735147729825
DBF4B	chr17:44749535:G:A	NI	NK	-0.0110008303513729	0.0458009048655682	0.58761671983603
DBF4B	chr17:44749535:G:A	NI	CD8T	-0.00859659475240295	0.0493643955554264	0.606550766912648
DBF4B	chr17:44749535:G:A	NI	monocyte	-8.9949755423057e-05	0.0591381544676669	0.630257239044352
DBF4B	chr17:44749535:G:A	NI	B	-0.00269931116640293	0.0477419341308283	0.641676749162437
DBF4B	chr17:44749535:G:A	NI	CD4T	-0.00448692103461779	0.0590378752280418	0.623934600724512
DBF4B	chr17:44749535:G:A	IAV	NK	-0.00405000167326749	0.0398218225176768	0.626092607681322
DBF4B	chr17:44749535:G:A	IAV	CD8T	-0.00501336966771326	0.0371864107936829	0.616765012272375
DBF4B	chr17:44749535:G:A	IAV	monocyte	-0.000296832295707817	0.0474364246267468	0.656120237994325
DBF4B	chr17:44749535:G:A	IAV	B	0.000245080968501241	0.040697441671536	0.658020637165687
DBF4B	chr17:44749535:G:A	IAV	CD4T	-0.00452732728307069	0.0485230904536229	0.628411890998699
DBF4B	chr17:44749535:G:A	LPS	NK	-0.00544671410563296	0.0433564775776762	0.61257476215784
DBF4B	chr17:44749535:G:A	LPS	CD8T	-0.00900367300956387	0.0432528286750706	0.589741325051778
DBF4B	chr17:44749535:G:A	LPS	monocyte	-0.000404323178649174	0.0582174566146165	0.6394805415847
DBF4B	chr17:44749535:G:A	LPS	B	-0.00241257193193422	0.0468171909656757	0.635603188071672
DBF4B	chr17:44749535:G:A	LPS	CD4T	-0.0153606398265545	0.0568617113949726	0.572010793349619
DBF4B	chr17:44749535:G:A	Tcruzi	NK	-0.0125031097818314	0.0480599519202273	0.579694585349019
DBF4B	chr17:44749535:G:A	Tcruzi	CD8T	-0.00688989647278225	0.0470373301324179	0.612215935297415
DBF4B	chr17:44749535:G:A	Tcruzi	monocyte	0.00134952222271909	0.0561019824842632	0.64950600983209
DBF4B	chr17:44749535:G:A	Tcruzi	B	0.00199950781333192	0.0457029063154585	0.651235827390387
DBF4B	chr17:44749535:G:A	Tcruzi	CD4T	-0.00420417948726341	0.0551584335773471	0.631238813843083
DBF4B	chr17:44798743:C:G	NI	NK	-0.00392227401635348	0.0314091442179135	0.631853369674112
DBF4B	chr17:44798743:C:G	NI	CD8T	0.0129509160202623	0.0333744513340789	0.51578170541228
DBF4B	chr17:44798743:C:G	NI	monocyte	0.0281918691348891	0.047982394742766	0.419043106606572
DBF4B	chr17:44798743:C:G	NI	B	0.00831899867187964	0.0333872284700682	0.559349736267146
DBF4B	chr17:44798743:C:G	NI	CD4T	0.0290348420028434	0.0455227433226765	0.424664364896531
DBF4B	chr17:44798743:C:G	IAV	NK	-0.00100083658633923	0.0279716325077451	0.646458070471325
DBF4B	chr17:44798743:C:G	IAV	CD8T	0.00556867266367617	0.0259251673453205	0.569416053223475
DBF4B	chr17:44798743:C:G	IAV	monocyte	0.0236004822955346	0.0386050100331313	0.440306135116364
DBF4B	chr17:44798743:C:G	IAV	B	-0.000920105292594604	0.0290882692294257	0.639845467037237
DBF4B	chr17:44798743:C:G	IAV	CD4T	0.0206099397943553	0.034848061172636	0.451657480230231
DBF4B	chr17:44798743:C:G	LPS	NK	-0.00332259262582071	0.030910430598568	0.633677334678824
DBF4B	chr17:44798743:C:G	LPS	CD8T	0.00507519525198704	0.0284922394379057	0.572197758081957
DBF4B	chr17:44798743:C:G	LPS	monocyte	0.0343725884184861	0.0509139245935599	0.400164021590454
DBF4B	chr17:44798743:C:G	LPS	B	0.0124867409065118	0.0332223089168608	0.517897610814762
DBF4B	chr17:44798743:C:G	LPS	CD4T	0.022595661409018	0.037654624242186	0.445045360826775
DBF4B	chr17:44798743:C:G	Tcruzi	NK	0.00115909809033151	0.0313747934962198	0.620626007550443
DBF4B	chr17:44798743:C:G	Tcruzi	CD8T	0.0157302767635214	0.0334650510274004	0.48566849344216
DBF4B	chr17:44798743:C:G	Tcruzi	monocyte	0.032513185246502	0.0485342714136512	0.408711085990509
DBF4B	chr17:44798743:C:G	Tcruzi	B	0.0125907551722486	0.0329923190215719	0.51465052484363
DBF4B	chr17:44798743:C:G	Tcruzi	CD4T	0.0330618651513119	0.0468059508802671	0.403529863447947
DBF4B	chr17:44808826:C:A	NI	NK	0.0248624657171885	0.0404908012910178	0.410122625582077
DBF4B	chr17:44808826:C:A	NI	CD8T	0.0393727078816715	0.0504020874072287	0.353582913709721
DBF4B	chr17:44808826:C:A	NI	monocyte	0.0199613913695085	0.0510109548224257	0.464699710100816
DBF4B	chr17:44808826:C:A	NI	B	0.0261835475546873	0.0444907521843067	0.420007286803839
DBF4B	chr17:44808826:C:A	NI	CD4T	0.0408274624095813	0.0553806744138193	0.363835894737185
DBF4B	chr17:44808826:C:A	IAV	NK	0.0185958711065956	0.0352460786431048	0.438367433455199
DBF4B	chr17:44808826:C:A	IAV	CD8T	0.0285814298956536	0.0391044847275261	0.365633813846139
DBF4B	chr17:44808826:C:A	IAV	monocyte	0.0137997816227766	0.0403347198006127	0.505980470316299
DBF4B	chr17:44808826:C:A	IAV	B	0.0169838922891742	0.0354322179537376	0.456378552176822
DBF4B	chr17:44808826:C:A	IAV	CD4T	0.0336279041903339	0.0449889076177653	0.370769837137888
DBF4B	chr17:44808826:C:A	LPS	NK	0.0215931087873509	0.0385020748921376	0.42362413912553
DBF4B	chr17:44808826:C:A	LPS	CD8T	0.037215779518672	0.0469211057459927	0.340481767003047
DBF4B	chr17:44808826:C:A	LPS	monocyte	0.0157040984372126	0.0490680902736541	0.500209146444445
DBF4B	chr17:44808826:C:A	LPS	B	0.0248943358697012	0.0426836244424709	0.418710196391971
DBF4B	chr17:44808826:C:A	LPS	CD4T	0.0297146126335644	0.0452521395637642	0.397322896142642
DBF4B	chr17:44808826:C:A	Tcruzi	NK	0.0298995908134221	0.0444758642182271	0.386316537676686
DBF4B	chr17:44808826:C:A	Tcruzi	CD8T	0.0360452972210806	0.0470526547670717	0.357227068945977
DBF4B	chr17:44808826:C:A	Tcruzi	monocyte	0.0192146576142313	0.0484834984822697	0.482142014451908
DBF4B	chr17:44808826:C:A	Tcruzi	B	0.0256092490745819	0.0426021420594365	0.413113412927119
DBF4B	chr17:44808826:C:A	Tcruzi	CD4T	0.041864776134618	0.054017153609734	0.356962980506519
DBF4B	chr17:44826190:G:A	NI	NK	-0.00121870198377352	0.0248613705269901	0.711912301261307
DBF4B	chr17:44826190:G:A	NI	CD8T	-0.00422122670077885	0.027984620262864	0.685731517776028
DBF4B	chr17:44826190:G:A	NI	monocyte	0.00474828076450081	0.0374898614078109	0.655571590491475
DBF4B	chr17:44826190:G:A	NI	B	-0.00250543695807107	0.027503190395105	0.701284363135184
DBF4B	chr17:44826190:G:A	NI	CD4T	-0.00531064916808319	0.0346039521339409	0.670679553928133
DBF4B	chr17:44826190:G:A	IAV	NK	-0.00458960318076879	0.0238279848429547	0.675383673216483
DBF4B	chr17:44826190:G:A	IAV	CD8T	-0.00065040142834057	0.0211865540559989	0.715403317097274
DBF4B	chr17:44826190:G:A	IAV	monocyte	-0.00207828034625192	0.0281070357862529	0.708741775064165
DBF4B	chr17:44826190:G:A	IAV	B	-0.00352105573778989	0.0237208911351007	0.686712083689384
DBF4B	chr17:44826190:G:A	IAV	CD4T	-0.00511433554993327	0.027995845055095	0.676985726542478
DBF4B	chr17:44826190:G:A	LPS	NK	-0.00121693568302776	0.0248693335564882	0.704672783885617
DBF4B	chr17:44826190:G:A	LPS	CD8T	-0.00216955536343666	0.0240797268604547	0.693704922805672
DBF4B	chr17:44826190:G:A	LPS	monocyte	0.000487587852226845	0.0348599742396885	0.707154424522378
DBF4B	chr17:44826190:G:A	LPS	B	-0.00407595934852731	0.0273825601592027	0.679588444591434
DBF4B	chr17:44826190:G:A	LPS	CD4T	-0.00559633468371612	0.0307644957949619	0.670238707174059
DBF4B	chr17:44826190:G:A	Tcruzi	NK	-0.00167523167099102	0.0257537680465673	0.705518224551697
DBF4B	chr17:44826190:G:A	Tcruzi	CD8T	-0.00299069954763865	0.0267022139744415	0.692878974801859
DBF4B	chr17:44826190:G:A	Tcruzi	monocyte	0.00333724134552036	0.0335071662149716	0.695682319552243
DBF4B	chr17:44826190:G:A	Tcruzi	B	-0.0024164076420765	0.0261550021839676	0.698384350574041
DBF4B	chr17:44826190:G:A	Tcruzi	CD4T	-0.00444438151683008	0.0315672982261763	0.685345846150432
DBF4B	chr17:44850353:G:A	NI	NK	-0.0236430512786712	0.0676422164037463	0.368446820662025
DBF4B	chr17:44850353:G:A	NI	CD8T	-0.142249280140366	0.104673238738564	0.0818957272330937
DBF4B	chr17:44850353:G:A	NI	monocyte	-0.0731573811553908	0.088889985511952	0.21774921908625
DBF4B	chr17:44850353:G:A	NI	B	-0.0226652429377859	0.0776466247997738	0.369761763249298
DBF4B	chr17:44850353:G:A	NI	CD4T	-0.122210382226975	0.0907678148586039	0.10082745681691
DBF4B	chr17:44850353:G:A	IAV	NK	0.0139376479157524	0.068121565021778	0.493247846898066
DBF4B	chr17:44850353:G:A	IAV	CD8T	-0.0741186560094202	0.0725251584824284	0.148058106595532
DBF4B	chr17:44850353:G:A	IAV	monocyte	-0.0400599306706815	0.0703577490418465	0.300235415900507
DBF4B	chr17:44850353:G:A	IAV	B	-0.0654390394640122	0.0678064761108579	0.17711419699607
DBF4B	chr17:44850353:G:A	IAV	CD4T	-0.095130853517662	0.0711934080310968	0.105591775055077
DBF4B	chr17:44850353:G:A	LPS	NK	0.0200574301012	0.0760521683461652	0.472683595872824
DBF4B	chr17:44850353:G:A	LPS	CD8T	-0.0399684223320511	0.065268366244621	0.265546816957686
DBF4B	chr17:44850353:G:A	LPS	monocyte	-0.0684071945709527	0.0891365588843358	0.237244058709318
DBF4B	chr17:44850353:G:A	LPS	B	-0.0655347445115819	0.0721438889072515	0.195274413905987
DBF4B	chr17:44850353:G:A	LPS	CD4T	-0.0615327010016957	0.0677352783968034	0.20046711797548
DBF4B	chr17:44850353:G:A	Tcruzi	NK	-0.00690033874792691	0.074286219821476	0.447282167841215
DBF4B	chr17:44850353:G:A	Tcruzi	CD8T	-0.154989910575282	0.116730431937641	0.0766074486645871
DBF4B	chr17:44850353:G:A	Tcruzi	monocyte	-0.0710837589519479	0.0880254103287261	0.224846842664744
DBF4B	chr17:44850353:G:A	Tcruzi	B	-0.0675552893507559	0.0763654073880951	0.19620498834799
DBF4B	chr17:44850353:G:A	Tcruzi	CD4T	-0.126225250469345	0.0920695883267926	0.0931272785362877
DBI	chr2:119274271:T:A	NI	NK	0.00206272550282286	0.0378083729779612	0.657183620872224
DBI	chr2:119274271:T:A	NI	CD8T	0.00279201175090227	0.042521664966669	0.651811020422751
DBI	chr2:119274271:T:A	NI	monocyte	-0.00283635246592116	0.0478295762633644	0.629868491900328
DBI	chr2:119274271:T:A	NI	B	-0.000186064335387532	0.039838196828394	0.673541174888929
DBI	chr2:119274271:T:A	NI	CD4T	0.0165324226600922	0.0563898005688354	0.575472538783846
DBI	chr2:119274271:T:A	IAV	NK	0.00325346192665589	0.0353674654784175	0.64699394297964
DBI	chr2:119274271:T:A	IAV	CD8T	0.00122001012049947	0.0326625789215108	0.659909147205524
DBI	chr2:119274271:T:A	IAV	monocyte	0.00146908119614403	0.0392002947000807	0.662907318960418
DBI	chr2:119274271:T:A	IAV	B	0.00448465491116092	0.0353979071761585	0.638578862195644
DBI	chr2:119274271:T:A	IAV	CD4T	0.0146706381999753	0.0483152794473295	0.584300621851487
DBI	chr2:119274271:T:A	LPS	NK	0.00415112683980759	0.0382911399824908	0.636859240659849
DBI	chr2:119274271:T:A	LPS	CD8T	0.00299686179043852	0.0371155448232017	0.6423534076408
DBI	chr2:119274271:T:A	LPS	monocyte	0.00294428714952859	0.048036330871855	0.640836973613143
DBI	chr2:119274271:T:A	LPS	B	-0.000819314718137824	0.0396660466243488	0.668857019992332
DBI	chr2:119274271:T:A	LPS	CD4T	0.0142100140487079	0.0517121657664231	0.587460393735241
DBI	chr2:119274271:T:A	Tcruzi	NK	-0.00520286157373646	0.0410165699354893	0.644572778323428
DBI	chr2:119274271:T:A	Tcruzi	CD8T	0.00363751583757184	0.0409932282101158	0.643997966898082
DBI	chr2:119274271:T:A	Tcruzi	monocyte	0.00269694197754746	0.0444754573748609	0.650479237153917
DBI	chr2:119274271:T:A	Tcruzi	B	0.000439698210839259	0.0379414933410017	0.667310205200437
DBI	chr2:119274271:T:A	Tcruzi	CD4T	0.0137476470005241	0.0518570247607084	0.594361650744665
DBI	chr2:119316292:G:A	NI	NK	-0.401689728625859	0.0954814081625146	1.79653489646991e-05
DBI	chr2:119316292:G:A	NI	CD8T	-0.591478849803818	0.0940999807085701	2.79024914284776e-10
DBI	chr2:119316292:G:A	NI	monocyte	-0.395046719515095	0.0908391854633193	6.42239461290384e-06
DBI	chr2:119316292:G:A	NI	B	-0.350241476060105	0.087120435810993	3.14266043880407e-05
DBI	chr2:119316292:G:A	NI	CD4T	-0.681253616089251	0.102709274119898	9.63270574416697e-11
DBI	chr2:119316292:G:A	IAV	NK	-0.381090282647125	0.0916332769971814	2.17345621369436e-05
DBI	chr2:119316292:G:A	IAV	CD8T	-0.418282435722596	0.0902084521221643	1.3687996118783e-06
DBI	chr2:119316292:G:A	IAV	monocyte	-0.32866273748393	0.09258727219743	0.000157621399953678
DBI	chr2:119316292:G:A	IAV	B	-0.238329411541111	0.0859552602685655	0.0040828939485188
DBI	chr2:119316292:G:A	IAV	CD4T	-0.647792560238106	0.0991792430290893	1.15050191595856e-11
DBI	chr2:119316292:G:A	LPS	NK	-0.421933515374441	0.0950227945150265	7.63432432882016e-06
DBI	chr2:119316292:G:A	LPS	CD8T	-0.484101233360703	0.0894297511023586	2.09145752716466e-07
DBI	chr2:119316292:G:A	LPS	monocyte	-0.358991341434726	0.1003092457341	0.000175282767298168
DBI	chr2:119316292:G:A	LPS	B	-0.340881357533962	0.084715349982771	4.14469260762163e-05
DBI	chr2:119316292:G:A	LPS	CD4T	-0.724770168464204	0.101569949596842	2.03170813506404e-14
DBI	chr2:119316292:G:A	Tcruzi	NK	-0.368340858854024	0.100570532940396	0.000374566069149984
DBI	chr2:119316292:G:A	Tcruzi	CD8T	-0.545452271000008	0.0928069357937643	1.94650129348162e-08
DBI	chr2:119316292:G:A	Tcruzi	monocyte	-0.319127149615867	0.0882255917404418	0.000213865201552865
DBI	chr2:119316292:G:A	Tcruzi	B	-0.299547032571083	0.087474143460067	0.000499391013946804
DBI	chr2:119316292:G:A	Tcruzi	CD4T	-0.623923442845306	0.0982194902880019	3.78246234333801e-09
DBI	chr2:119330068:A:G	NI	NK	0.0856845838533429	0.06588203063119	0.0942322909910638
DBI	chr2:119330068:A:G	NI	CD8T	0.115176476101131	0.0661124616079047	0.0374630073450763
DBI	chr2:119330068:A:G	NI	monocyte	-0.442700514400204	0.0576593950469778	1.22124532708767e-15
DBI	chr2:119330068:A:G	NI	B	-0.176420597090122	0.0590238710644247	0.00140736395727681
DBI	chr2:119330068:A:G	NI	CD4T	-0.013368257428074	0.0692160986554203	0.422835633101584
DBI	chr2:119330068:A:G	IAV	NK	-0.00801804431874601	0.0627439843851273	0.45205400795218
DBI	chr2:119330068:A:G	IAV	CD8T	0.0382898123133205	0.0628360366109766	0.268939918431725
DBI	chr2:119330068:A:G	IAV	monocyte	-0.383566519523147	0.0619758961960872	6.09239325655153e-11
DBI	chr2:119330068:A:G	IAV	B	-0.193262610918345	0.0587208340015462	0.000394445621994199
DBI	chr2:119330068:A:G	IAV	CD4T	-0.0341455560783186	0.0644727406447593	0.296979687289049
DBI	chr2:119330068:A:G	LPS	NK	0.0526206700407299	0.0650925168357744	0.208717853719992
DBI	chr2:119330068:A:G	LPS	CD8T	0.0664213619347206	0.0642140911520978	0.148242532451908
DBI	chr2:119330068:A:G	LPS	monocyte	-0.400693632887852	0.0671197544508275	9.22086962340529e-10
DBI	chr2:119330068:A:G	LPS	B	-0.182211896705983	0.0577155229402566	0.000836888161202309
DBI	chr2:119330068:A:G	LPS	CD4T	0.00236708062779387	0.0659271386904105	0.488432931628658
DBI	chr2:119330068:A:G	Tcruzi	NK	0.0659121869359561	0.0699005659664509	0.171168882091547
DBI	chr2:119330068:A:G	Tcruzi	CD8T	0.0754208634886214	0.0640604383234193	0.117593575989841
DBI	chr2:119330068:A:G	Tcruzi	monocyte	-0.336522017330224	0.0550375691683018	2.05773487138572e-09
DBI	chr2:119330068:A:G	Tcruzi	B	-0.192915043701278	0.0597521647701975	0.00056504480800823
DBI	chr2:119330068:A:G	Tcruzi	CD4T	-0.0538253816778046	0.0664083818761807	0.208607372680216
DBI	chr2:119392929:G:A	NI	NK	-0.108558134669628	0.0465109389087902	0.00438109838863532
DBI	chr2:119392929:G:A	NI	CD8T	-0.134883371556702	0.0470589393576864	0.00210929030041329
DBI	chr2:119392929:G:A	NI	monocyte	-0.0216491835241083	0.0399664713353339	0.290855130660911
DBI	chr2:119392929:G:A	NI	B	-0.0431697793246792	0.0381335730953815	0.123702255449153
DBI	chr2:119392929:G:A	NI	CD4T	-0.131997665389962	0.0490496350342553	0.00350310602583737
DBI	chr2:119392929:G:A	IAV	NK	-0.0695956531670671	0.0378560570693763	0.0281685991508053
DBI	chr2:119392929:G:A	IAV	CD8T	-0.0804345713560068	0.0371726902449547	0.0104073896895388
DBI	chr2:119392929:G:A	IAV	monocyte	-0.00704579534662774	0.038006284745325	0.417616480237039
DBI	chr2:119392929:G:A	IAV	B	-0.0211405244796015	0.0353462361081905	0.262740278396996
DBI	chr2:119392929:G:A	IAV	CD4T	-0.104031292487512	0.0427140901085236	0.00644425728420128
DBI	chr2:119392929:G:A	LPS	NK	-0.0728013006876833	0.0394332290128551	0.0299568720753396
DBI	chr2:119392929:G:A	LPS	CD8T	-0.0958927562326403	0.039049600100184	0.00579804951066865
DBI	chr2:119392929:G:A	LPS	monocyte	-0.0168166078813575	0.0435903668003251	0.345514025603154
DBI	chr2:119392929:G:A	LPS	B	-0.0311429185017634	0.0371293533895106	0.194800382429829
DBI	chr2:119392929:G:A	LPS	CD4T	-0.110861222458944	0.0444875169077829	0.00631065200451175
DBI	chr2:119392929:G:A	Tcruzi	NK	-0.080339399115689	0.0420047228313748	0.0244518993885537
DBI	chr2:119392929:G:A	Tcruzi	CD8T	-0.134518421695127	0.0474735803637542	0.00203168280891819
DBI	chr2:119392929:G:A	Tcruzi	monocyte	-0.0122331668452078	0.0385915623568498	0.370490249292011
DBI	chr2:119392929:G:A	Tcruzi	B	-0.0247370575672208	0.0372093510489962	0.242259004443562
DBI	chr2:119392929:G:A	Tcruzi	CD4T	-0.119345731843897	0.0452476501117245	0.00438721603570802
DBI	chr2:119425040:G:A	NI	NK	-0.0291108592198328	0.0802770009591094	0.438391293333377
DBI	chr2:119425040:G:A	NI	CD8T	-0.049654328578606	0.0928340626538926	0.380673006009338
DBI	chr2:119425040:G:A	NI	monocyte	0.0370284463139345	0.101285255532384	0.442624836411089
DBI	chr2:119425040:G:A	NI	B	-0.102130614746408	0.123561808288006	0.263061450494028
DBI	chr2:119425040:G:A	NI	CD4T	-0.0605782137380056	0.110928651944042	0.372933603855808
DBI	chr2:119425040:G:A	IAV	NK	-0.0269376241155926	0.0753400133210093	0.439920016874257
DBI	chr2:119425040:G:A	IAV	CD8T	-0.0317373428402388	0.0716875412646478	0.40980729485622
DBI	chr2:119425040:G:A	IAV	monocyte	0.0237071891378389	0.0843636365347227	0.485278139085545
DBI	chr2:119425040:G:A	IAV	B	-0.0947591749412876	0.116545019304121	0.258907066761033
DBI	chr2:119425040:G:A	IAV	CD4T	-0.0486552999062389	0.0943184246719229	0.386315897088548
DBI	chr2:119425040:G:A	LPS	NK	-0.0253326074937956	0.0795303131721272	0.449328490018123
DBI	chr2:119425040:G:A	LPS	CD8T	-0.0352674861697298	0.0789724843160577	0.406243006192535
DBI	chr2:119425040:G:A	LPS	monocyte	0.034363303486213	0.103346129736885	0.460851764650398
DBI	chr2:119425040:G:A	LPS	B	-0.0969626659017904	0.118293692210309	0.265789414095292
DBI	chr2:119425040:G:A	LPS	CD4T	-0.0555336808122483	0.103351990776423	0.378001225320408
DBI	chr2:119425040:G:A	Tcruzi	NK	-0.0278910460919598	0.0825114532940416	0.445197149590759
DBI	chr2:119425040:G:A	Tcruzi	CD8T	-0.0440784484134323	0.0878386989354873	0.390317143864945
DBI	chr2:119425040:G:A	Tcruzi	monocyte	0.0231231298708071	0.092162742495899	0.49307576075437
DBI	chr2:119425040:G:A	Tcruzi	B	-0.0942508588648325	0.115450231628822	0.265999650602995
DBI	chr2:119425040:G:A	Tcruzi	CD4T	-0.0682800446959022	0.109783017059341	0.350450742833226
DBNDD2	chr20:45317544:C:T	NI	NK	-0.0396493295950363	0.047560123199967	0.305624758663318
DBNDD2	chr20:45317544:C:T	NI	CD8T	-0.0522607603413437	0.0556868496584232	0.277086995326732
DBNDD2	chr20:45317544:C:T	NI	monocyte	-0.010161004787362	0.045952733130137	0.50043513044099
DBNDD2	chr20:45317544:C:T	NI	B	-0.0187652971359389	0.0421062235656704	0.437665401091153
DBNDD2	chr20:45317544:C:T	NI	CD4T	-0.0527346984271355	0.060655744420468	0.295257810005774
DBNDD2	chr20:45317544:C:T	IAV	NK	-0.0333893725306778	0.0422582716215103	0.320282244727401
DBNDD2	chr20:45317544:C:T	IAV	CD8T	-0.0331721833460011	0.0398519032809591	0.306421343547565
DBNDD2	chr20:45317544:C:T	IAV	monocyte	-0.00846979525764534	0.0392614388410196	0.519735498877495
DBNDD2	chr20:45317544:C:T	IAV	B	-0.0125732075796475	0.0363050763026524	0.467799285604419
DBNDD2	chr20:45317544:C:T	IAV	CD4T	-0.0403469452186459	0.0490756299946453	0.316661015167828
DBNDD2	chr20:45317544:C:T	LPS	NK	-0.0492719345888868	0.0543300797749577	0.268833951781718
DBNDD2	chr20:45317544:C:T	LPS	CD8T	-0.0460294884414746	0.0492982731726251	0.267799250836696
DBNDD2	chr20:45317544:C:T	LPS	monocyte	-0.0118276874871298	0.0466632058175998	0.494374657365219
DBNDD2	chr20:45317544:C:T	LPS	B	-0.0215834526167206	0.0423644881327609	0.409778077879071
DBNDD2	chr20:45317544:C:T	LPS	CD4T	-0.0493870593385402	0.0558249321120062	0.290302926429871
DBNDD2	chr20:45317544:C:T	Tcruzi	NK	-0.0323560839914402	0.0444040430101472	0.339685844315262
DBNDD2	chr20:45317544:C:T	Tcruzi	CD8T	-0.0507072763718198	0.0541397403576843	0.275486573714681
DBNDD2	chr20:45317544:C:T	Tcruzi	monocyte	-0.00952514051573456	0.0450209741715268	0.516747983703489
DBNDD2	chr20:45317544:C:T	Tcruzi	B	-0.0169399117766382	0.0399815694228445	0.442937395107855
DBNDD2	chr20:45317544:C:T	Tcruzi	CD4T	-0.0547849106367075	0.0602122521082375	0.28719182862635
DBNDD2	chr20:45318728:G:A	NI	NK	-0.000454229303579285	0.0426196390948915	0.632304659321141
DBNDD2	chr20:45318728:G:A	NI	CD8T	0.0227485239383333	0.0492231185301027	0.493586946588861
DBNDD2	chr20:45318728:G:A	NI	monocyte	-0.0216325208037874	0.0575654665491372	0.500946080767779
DBNDD2	chr20:45318728:G:A	NI	B	0.0127083822930951	0.0457273389210863	0.553492083368974
DBNDD2	chr20:45318728:G:A	NI	CD4T	0.0233409045201474	0.0568799341724291	0.501076412314442
DBNDD2	chr20:45318728:G:A	IAV	NK	0.00435852981203731	0.0385444414616367	0.598607998721108
DBNDD2	chr20:45318728:G:A	IAV	CD8T	0.0243589539665056	0.0459090986565435	0.462517673554082
DBNDD2	chr20:45318728:G:A	IAV	monocyte	-0.00607620950028933	0.0436468305439904	0.610480459094979
DBNDD2	chr20:45318728:G:A	IAV	B	0.00713165327197425	0.0392834036436697	0.580298617657606
DBNDD2	chr20:45318728:G:A	IAV	CD4T	0.0240629558865162	0.0498003938010116	0.486754368851562
DBNDD2	chr20:45318728:G:A	LPS	NK	0.0121681098094444	0.0423489220619088	0.538647441725069
DBNDD2	chr20:45318728:G:A	LPS	CD8T	0.0203990671217552	0.0437147186328863	0.479991009139624
DBNDD2	chr20:45318728:G:A	LPS	monocyte	0.00744033070654792	0.0530022671463274	0.586928556638246
DBNDD2	chr20:45318728:G:A	LPS	B	0.0216324725264292	0.0497799562151795	0.492759919792525
DBNDD2	chr20:45318728:G:A	LPS	CD4T	0.0370313541104839	0.0619649632118579	0.434173229125197
DBNDD2	chr20:45318728:G:A	Tcruzi	NK	0.00830338214054685	0.0428545899816562	0.575936680687783
DBNDD2	chr20:45318728:G:A	Tcruzi	CD8T	0.0195459441506475	0.0461849884792215	0.504227405280779
DBNDD2	chr20:45318728:G:A	Tcruzi	monocyte	-0.0101096491323544	0.0508250511890541	0.587367308518605
DBNDD2	chr20:45318728:G:A	Tcruzi	B	0.0158660073530722	0.0451583494804501	0.530081977949069
DBNDD2	chr20:45318728:G:A	Tcruzi	CD4T	0.0238890533398542	0.0537688795338573	0.497732537753512
DBNDD2	chr20:45325418:G:C	NI	NK	-0.032548093669518	0.0587182948129858	0.429407003496525
DBNDD2	chr20:45325418:G:C	NI	CD8T	-0.0251564126792035	0.0561927486909167	0.47008348881048
DBNDD2	chr20:45325418:G:C	NI	monocyte	0.026360674903966	0.0671629574939658	0.474931240001627
DBNDD2	chr20:45325418:G:C	NI	B	-0.0161224938778258	0.0536421740597477	0.521929705571386
DBNDD2	chr20:45325418:G:C	NI	CD4T	-0.0338870311215108	0.0696399531132886	0.450513894267483
DBNDD2	chr20:45325418:G:C	IAV	NK	-0.0210814616117424	0.0483411732009895	0.472881478210714
DBNDD2	chr20:45325418:G:C	IAV	CD8T	-0.017083706168657	0.0431078091428571	0.484951184653226
DBNDD2	chr20:45325418:G:C	IAV	monocyte	0.0222480254172016	0.0575524099308748	0.500169758483002
DBNDD2	chr20:45325418:G:C	IAV	B	-0.0119011293162937	0.0460454450329101	0.534757188589568
DBNDD2	chr20:45325418:G:C	IAV	CD4T	-0.029817550522594	0.0597658973400957	0.453993215523222
DBNDD2	chr20:45325418:G:C	LPS	NK	-0.0354706578206772	0.0613039176585748	0.413765359446383
DBNDD2	chr20:45325418:G:C	LPS	CD8T	-0.020141900282858	0.0485358523700159	0.474476965967757
DBNDD2	chr20:45325418:G:C	LPS	monocyte	0.0214210248793639	0.0648820230636836	0.508493300603944
DBNDD2	chr20:45325418:G:C	LPS	B	-0.0166808413145656	0.0534914228524791	0.513179820106859
DBNDD2	chr20:45325418:G:C	LPS	CD4T	-0.0360277969103841	0.0672802893901456	0.436578211050483
DBNDD2	chr20:45325418:G:C	Tcruzi	NK	-0.0374408814910957	0.0644984896795352	0.41535351101014
DBNDD2	chr20:45325418:G:C	Tcruzi	CD8T	-0.0220087299343039	0.053382615779941	0.479247931875647
DBNDD2	chr20:45325418:G:C	Tcruzi	monocyte	0.0221358589365529	0.063928342415474	0.509941643452052
DBNDD2	chr20:45325418:G:C	Tcruzi	B	-0.0113966223943661	0.0499678462375933	0.542171458415956
DBNDD2	chr20:45325418:G:C	Tcruzi	CD4T	-0.0312169053524782	0.0652204305299793	0.45955403575151
DBNDD2	chr20:45327270:G:A	NI	NK	-0.0516241714090298	0.092657009834661	0.383223881364459
DBNDD2	chr20:45327270:G:A	NI	CD8T	-0.0501970021546285	0.0953240921795365	0.397159858690743
DBNDD2	chr20:45327270:G:A	NI	monocyte	-0.0353889623859676	0.100704652935584	0.446828987903351
DBNDD2	chr20:45327270:G:A	NI	B	-0.100047559054414	0.139302459043268	0.303162148641614
DBNDD2	chr20:45327270:G:A	NI	CD4T	-0.0778047464030192	0.126421203209432	0.359355228647676
DBNDD2	chr20:45327270:G:A	IAV	NK	-0.0304841686536308	0.0762453923829868	0.438192803549422
DBNDD2	chr20:45327270:G:A	IAV	CD8T	-0.0217041006179266	0.0685495494151355	0.461385168878573
DBNDD2	chr20:45327270:G:A	IAV	monocyte	-0.0141478768185499	0.0829334245772628	0.519020745016309
DBNDD2	chr20:45327270:G:A	IAV	B	-0.0675061547924916	0.101735269397304	0.334506242636664
DBNDD2	chr20:45327270:G:A	IAV	CD4T	-0.043370126568131	0.0945408410685551	0.419191664379537
DBNDD2	chr20:45327270:G:A	LPS	NK	-0.0416778824583373	0.0857431718902413	0.407533216418739
DBNDD2	chr20:45327270:G:A	LPS	CD8T	-0.0343711637499713	0.0795126431158418	0.423881685993169
DBNDD2	chr20:45327270:G:A	LPS	monocyte	-0.00132182858629431	0.0997763095715032	0.556916097162695
DBNDD2	chr20:45327270:G:A	LPS	B	-0.081733790843947	0.118612122805053	0.323182201633634
DBNDD2	chr20:45327270:G:A	LPS	CD4T	-0.0532830023516214	0.105705060012325	0.403007164723032
DBNDD2	chr20:45327270:G:A	Tcruzi	NK	-0.0580766427302062	0.0997966572743951	0.370762766241941
DBNDD2	chr20:45327270:G:A	Tcruzi	CD8T	-0.0478877809723462	0.0915210060311887	0.396769545205234
DBNDD2	chr20:45327270:G:A	Tcruzi	monocyte	-0.0276157802314452	0.0971257994312168	0.480695025514423
DBNDD2	chr20:45327270:G:A	Tcruzi	B	-0.0874478888000943	0.123518589366793	0.310783411077069
DBNDD2	chr20:45327270:G:A	Tcruzi	CD4T	-0.0712722675940716	0.117527170951418	0.367933494914784
DBNDD2	chr20:45332314:T:C	NI	NK	0.0209183529198738	0.0344157207552625	0.391967645559954
DBNDD2	chr20:45332314:T:C	NI	CD8T	0.0206545100473964	0.0357737792944715	0.404779910677032
DBNDD2	chr20:45332314:T:C	NI	monocyte	0.048364917984669	0.0492952804843178	0.255389476292634
DBNDD2	chr20:45332314:T:C	NI	B	0.0320985522060446	0.0410970200428483	0.332393525514263
DBNDD2	chr20:45332314:T:C	NI	CD4T	0.00408511242924283	0.0401249472164041	0.550001091093036
DBNDD2	chr20:45332314:T:C	IAV	NK	0.0145569565794718	0.0304108094685476	0.433418887635882
DBNDD2	chr20:45332314:T:C	IAV	CD8T	0.0106505615358683	0.0274206784922128	0.462916837369178
DBNDD2	chr20:45332314:T:C	IAV	monocyte	0.0332056458656788	0.0391840644993932	0.311731194368469
DBNDD2	chr20:45332314:T:C	IAV	B	0.0188784100162672	0.0320409480990424	0.394946273277063
DBNDD2	chr20:45332314:T:C	IAV	CD4T	0.00683911000413932	0.0336114902208672	0.525251795802843
DBNDD2	chr20:45332314:T:C	LPS	NK	0.0191739669149802	0.0335881220962337	0.400746351891297
DBNDD2	chr20:45332314:T:C	LPS	CD8T	0.0133213000094176	0.0303586501506323	0.444171999265496
DBNDD2	chr20:45332314:T:C	LPS	monocyte	0.0467518155397854	0.0498951138410637	0.274762921987001
DBNDD2	chr20:45332314:T:C	LPS	B	0.0246534486149675	0.037031720598036	0.368122475290536
DBNDD2	chr20:45332314:T:C	LPS	CD4T	0.0025381598741349	0.0369181326536372	0.564491079219261
DBNDD2	chr20:45332314:T:C	Tcruzi	NK	0.0159392684318229	0.0336114668128544	0.432250395273789
DBNDD2	chr20:45332314:T:C	Tcruzi	CD8T	0.0193835789662626	0.0344002926073198	0.406464052474642
DBNDD2	chr20:45332314:T:C	Tcruzi	monocyte	0.05025037750967	0.0511872838430488	0.265109656893645
DBNDD2	chr20:45332314:T:C	Tcruzi	B	0.0344228052064837	0.041659280720913	0.311972561553207
DBNDD2	chr20:45332314:T:C	Tcruzi	CD4T	0.00923278696199846	0.0372089272254355	0.50956025251357
DBNDD2	chr20:45337263:A:G	NI	NK	-0.0405102379499476	0.0475071787255031	0.308088100292598
DBNDD2	chr20:45337263:A:G	NI	CD8T	-0.0436262538725618	0.0492594619672914	0.305602639302867
DBNDD2	chr20:45337263:A:G	NI	monocyte	-0.0257509513968989	0.0449101666202521	0.391779430592831
DBNDD2	chr20:45337263:A:G	NI	B	-0.0300874350860211	0.0430514281317767	0.365892158757444
DBNDD2	chr20:45337263:A:G	NI	CD4T	-0.04267903232624	0.0528674698195731	0.325306784952504
DBNDD2	chr20:45337263:A:G	IAV	NK	-0.0272628208433389	0.0373757711028241	0.353425088091081
DBNDD2	chr20:45337263:A:G	IAV	CD8T	-0.0310650866822232	0.0380007022185831	0.321643105366897
DBNDD2	chr20:45337263:A:G	IAV	monocyte	-0.0181252658691063	0.0378617787917726	0.443071449462611
DBNDD2	chr20:45337263:A:G	IAV	B	-0.0278839829836847	0.0389993743440371	0.358262398857617
DBNDD2	chr20:45337263:A:G	IAV	CD4T	-0.0248738899280093	0.0405146107234993	0.393829726097801
DBNDD2	chr20:45337263:A:G	LPS	NK	-0.0316855617674362	0.0411276872973038	0.336428814803047
DBNDD2	chr20:45337263:A:G	LPS	CD8T	-0.0388416968320201	0.0443219491405097	0.300771309522332
DBNDD2	chr20:45337263:A:G	LPS	monocyte	-0.0132820233574892	0.0431396149466945	0.485141256139026
DBNDD2	chr20:45337263:A:G	LPS	B	-0.0305122717137371	0.0429175446505344	0.357734566452584
DBNDD2	chr20:45337263:A:G	LPS	CD4T	-0.0328243281088987	0.045720629937325	0.359469552727884
DBNDD2	chr20:45337263:A:G	Tcruzi	NK	-0.0347714100744869	0.0439170495063884	0.330999823105324
DBNDD2	chr20:45337263:A:G	Tcruzi	CD8T	-0.0397345227984205	0.0459550060513518	0.311614536032619
DBNDD2	chr20:45337263:A:G	Tcruzi	monocyte	-0.0218879865524767	0.0432596763352312	0.429835431544097
DBNDD2	chr20:45337263:A:G	Tcruzi	B	-0.0226821795714385	0.0384032397865318	0.399374312715391
DBNDD2	chr20:45337263:A:G	Tcruzi	CD4T	-0.0356140123375622	0.0475684199785888	0.352217713291687
DBNDD2	chr20:45343230:T:C	NI	NK	-0.018789324074172	0.0686295100510032	0.4992320519148
DBNDD2	chr20:45343230:T:C	NI	CD8T	-0.0224524376220885	0.0773098540666567	0.493207018274659
DBNDD2	chr20:45343230:T:C	NI	monocyte	-0.0992708376893038	0.131095169062141	0.288550453780383
DBNDD2	chr20:45343230:T:C	NI	B	-0.035816930946809	0.0801553943565897	0.439876610283829
DBNDD2	chr20:45343230:T:C	NI	CD4T	-0.0325151919640011	0.0954308596162727	0.471878947977323
DBNDD2	chr20:45343230:T:C	IAV	NK	-0.0193433804198557	0.0644233180764361	0.490367471296165
DBNDD2	chr20:45343230:T:C	IAV	CD8T	-0.0130498908094284	0.0589188805472724	0.514459950879173
DBNDD2	chr20:45343230:T:C	IAV	monocyte	-0.064422782012802	0.0962259712161784	0.34927509228824
DBNDD2	chr20:45343230:T:C	IAV	B	-0.0328922142216507	0.0708577752675248	0.432993644217005
DBNDD2	chr20:45343230:T:C	IAV	CD4T	-0.0207878822687175	0.0796685878223075	0.501407433645317
DBNDD2	chr20:45343230:T:C	LPS	NK	-0.0186064064846436	0.0688020011200864	0.495970961568296
DBNDD2	chr20:45343230:T:C	LPS	CD8T	-0.0224864593944816	0.0681659325999217	0.477460775599264
DBNDD2	chr20:45343230:T:C	LPS	monocyte	-0.0736152068060235	0.111192386645489	0.344993993040399
DBNDD2	chr20:45343230:T:C	LPS	B	-0.0381077953331935	0.0808397148212826	0.427727793876303
DBNDD2	chr20:45343230:T:C	LPS	CD4T	-0.0293813043824561	0.0885287451247699	0.476958633080714
DBNDD2	chr20:45343230:T:C	Tcruzi	NK	-0.0220957130562492	0.0714678174941339	0.486669645226435
DBNDD2	chr20:45343230:T:C	Tcruzi	CD8T	-0.0220823728560462	0.0744919740071486	0.490141052489539
DBNDD2	chr20:45343230:T:C	Tcruzi	monocyte	-0.088423269348143	0.121978252876709	0.321814432623188
DBNDD2	chr20:45343230:T:C	Tcruzi	B	-0.0359417030070703	0.0769997932388931	0.431293361876105
DBNDD2	chr20:45343230:T:C	Tcruzi	CD4T	-0.0305428478103472	0.0899545636904196	0.477111180731488
DBNDD2	chr20:45351247:T:G	NI	NK	-0.0413276086347868	0.0433229295081359	0.162763177371233
DBNDD2	chr20:45351247:T:G	NI	CD8T	-0.143926711810558	0.0473988570445938	0.000478273034712373
DBNDD2	chr20:45351247:T:G	NI	monocyte	0.0346418148222463	0.0470910584856975	0.233005151988166
DBNDD2	chr20:45351247:T:G	NI	B	-0.0300857618564482	0.0449551248127875	0.246296802385828
DBNDD2	chr20:45351247:T:G	NI	CD4T	-0.182802687735437	0.052700647452142	0.000178911162355133
DBNDD2	chr20:45351247:T:G	IAV	NK	-0.0457614058627196	0.0403402740818525	0.122880935752262
DBNDD2	chr20:45351247:T:G	IAV	CD8T	-0.07291091816835	0.0384252951578256	0.0251253805791288
DBNDD2	chr20:45351247:T:G	IAV	monocyte	0.0258955817979362	0.0442976131163079	0.282104871441303
DBNDD2	chr20:45351247:T:G	IAV	B	0.0138333716935701	0.0438776527009158	0.393286332286707
DBNDD2	chr20:45351247:T:G	IAV	CD4T	-0.12874322355798	0.0438717502022269	0.00128418968547817
DBNDD2	chr20:45351247:T:G	LPS	NK	-0.0637069825724312	0.0426892987961576	0.0632860327931893
DBNDD2	chr20:45351247:T:G	LPS	CD8T	-0.0947621496531986	0.0407808764466921	0.00898058704138405
DBNDD2	chr20:45351247:T:G	LPS	monocyte	-0.0237979279843086	0.0491932114294717	0.316768157922588
DBNDD2	chr20:45351247:T:G	LPS	B	-0.020670054671475	0.0445184917650734	0.313901103294696
DBNDD2	chr20:45351247:T:G	LPS	CD4T	-0.134209755390949	0.0452332612911439	0.00167102847434608
DBNDD2	chr20:45351247:T:G	Tcruzi	NK	-0.0579703667940196	0.0447651700265685	0.0932658289461289
DBNDD2	chr20:45351247:T:G	Tcruzi	CD8T	-0.123239073849047	0.0441071006548985	0.0018362615034021
DBNDD2	chr20:45351247:T:G	Tcruzi	monocyte	0.0218010896261661	0.0481392152448283	0.328283188513626
DBNDD2	chr20:45351247:T:G	Tcruzi	B	-0.0174989358323488	0.0436248008759715	0.334488527158458
DBNDD2	chr20:45351247:T:G	Tcruzi	CD4T	-0.195100256331781	0.0553720292816385	0.000117308336047728
DBNDD2	chr20:45355183:C:T	NI	NK	0.129085218952364	0.113942746994614	0.132509266167127
DBNDD2	chr20:45355183:C:T	NI	CD8T	0.179065009140301	0.134790796932001	0.0999579753342306
DBNDD2	chr20:45355183:C:T	NI	monocyte	-0.0352376567892746	0.11565866075946	0.427832443597942
DBNDD2	chr20:45355183:C:T	NI	B	0.0728638037649608	0.102308127637519	0.258274113265914
DBNDD2	chr20:45355183:C:T	NI	CD4T	0.210031150734417	0.155459835408681	0.0989045423671984
DBNDD2	chr20:45355183:C:T	IAV	NK	0.101220971743057	0.0976583415456845	0.159090081969917
DBNDD2	chr20:45355183:C:T	IAV	CD8T	0.116318613389374	0.0989141275554869	0.122692308121855
DBNDD2	chr20:45355183:C:T	IAV	monocyte	-0.041843183979	0.103697100086623	0.395911714727016
DBNDD2	chr20:45355183:C:T	IAV	B	0.0462988002565628	0.086989409005907	0.313425584256115
DBNDD2	chr20:45355183:C:T	IAV	CD4T	0.184443949641868	0.137640615121237	0.099266439463073
DBNDD2	chr20:45355183:C:T	LPS	NK	0.115204753829977	0.106153230807053	0.147223887651951
DBNDD2	chr20:45355183:C:T	LPS	CD8T	0.137197172818823	0.109470339407387	0.112465101658653
DBNDD2	chr20:45355183:C:T	LPS	monocyte	-0.0162726376503018	0.110647688052699	0.484885848318123
DBNDD2	chr20:45355183:C:T	LPS	B	0.0629892506186544	0.0990853704346877	0.281103966772985
DBNDD2	chr20:45355183:C:T	LPS	CD4T	0.188612137898931	0.140564362858971	0.102684357241184
DBNDD2	chr20:45355183:C:T	Tcruzi	NK	0.136355913594056	0.119247589464092	0.128710173168127
DBNDD2	chr20:45355183:C:T	Tcruzi	CD8T	0.16124064502352	0.123458317736815	0.105026438873871
DBNDD2	chr20:45355183:C:T	Tcruzi	monocyte	0.000464902035767498	0.106342238142918	0.516778512691337
DBNDD2	chr20:45355183:C:T	Tcruzi	B	0.06518786994641	0.0958829345082496	0.26807246370644
DBNDD2	chr20:45355183:C:T	Tcruzi	CD4T	0.20428541493609	0.149737428341586	0.097773675094164
DBNDD2	chr20:45417647:A:G	NI	NK	0.0584554351992073	0.0721089723720786	0.198858389416235
DBNDD2	chr20:45417647:A:G	NI	CD8T	0.212475275121801	0.0812034966327799	0.00226983523926503
DBNDD2	chr20:45417647:A:G	NI	monocyte	-0.0398666398123068	0.0801865934571702	0.312891280577314
DBNDD2	chr20:45417647:A:G	NI	B	0.104262793311646	0.0771068550291895	0.0828437738062485
DBNDD2	chr20:45417647:A:G	NI	CD4T	0.329005838720825	0.103476913290727	0.000520763741347226
DBNDD2	chr20:45417647:A:G	IAV	NK	0.0242398037367556	0.069725917589017	0.342661988393535
DBNDD2	chr20:45417647:A:G	IAV	CD8T	0.0945227139477733	0.0632766025414158	0.0613816983819232
DBNDD2	chr20:45417647:A:G	IAV	monocyte	-0.0713926165221568	0.0775453593977482	0.176742939681721
DBNDD2	chr20:45417647:A:G	IAV	B	0.101775952082516	0.0707505373380996	0.0657889623674069
DBNDD2	chr20:45417647:A:G	IAV	CD4T	0.190746504243449	0.0753074589992116	0.00507194009140532
DBNDD2	chr20:45417647:A:G	LPS	NK	0.045056465619989	0.0725184524386203	0.253247436698231
DBNDD2	chr20:45417647:A:G	LPS	CD8T	0.134796511305508	0.0684095551836585	0.0213739929826422
DBNDD2	chr20:45417647:A:G	LPS	monocyte	-0.0453942747741832	0.0843395370668349	0.297049687065015
DBNDD2	chr20:45417647:A:G	LPS	B	0.132450867627771	0.079005939716834	0.0384412669756869
DBNDD2	chr20:45417647:A:G	LPS	CD4T	0.240191653422757	0.0826695834936249	0.00143238406349989
DBNDD2	chr20:45417647:A:G	Tcruzi	NK	0.0738690679761783	0.0752030039858463	0.154805223957555
DBNDD2	chr20:45417647:A:G	Tcruzi	CD8T	0.19502270790346	0.0779288488918756	0.00356276899636657
DBNDD2	chr20:45417647:A:G	Tcruzi	monocyte	-0.0695937494329882	0.085989419271704	0.209952297673857
DBNDD2	chr20:45417647:A:G	Tcruzi	B	0.0828584679987122	0.0744477188385424	0.126284416815932
DBNDD2	chr20:45417647:A:G	Tcruzi	CD4T	0.304493094183147	0.0973281188488912	0.000585092609226945
DBNDD2	chr20:45424731:A:G	NI	NK	-0.00123410511836446	0.0339258863289682	0.669202572197988
DBNDD2	chr20:45424731:A:G	NI	CD8T	-0.00516107943856961	0.0379011824805898	0.640776449024644
DBNDD2	chr20:45424731:A:G	NI	monocyte	0.0115414332888158	0.0461377444851294	0.578707125163916
DBNDD2	chr20:45424731:A:G	NI	B	-0.00481085140791224	0.0374630652873162	0.642333751924893
DBNDD2	chr20:45424731:A:G	NI	CD4T	-0.0151761270304522	0.0496998063643768	0.579086840059859
DBNDD2	chr20:45424731:A:G	IAV	NK	-0.00215928699892441	0.0315424303349441	0.660869380456754
DBNDD2	chr20:45424731:A:G	IAV	CD8T	0.000197502047943938	0.0293307757676441	0.678503281733985
DBNDD2	chr20:45424731:A:G	IAV	monocyte	0.0139207952889129	0.0451132952951546	0.588233237483605
DBNDD2	chr20:45424731:A:G	IAV	B	-0.0103817682593746	0.0352986067570116	0.595647883696126
DBNDD2	chr20:45424731:A:G	IAV	CD4T	-0.0105957846043529	0.0406264250895671	0.60542988012665
DBNDD2	chr20:45424731:A:G	LPS	NK	-0.00465476653926889	0.0345378403436005	0.633697151297575
DBNDD2	chr20:45424731:A:G	LPS	CD8T	-0.00521803663539077	0.0333964184945083	0.626077660781843
DBNDD2	chr20:45424731:A:G	LPS	monocyte	0.000260364918727436	0.0449633374248058	0.660575785840176
DBNDD2	chr20:45424731:A:G	LPS	B	-0.0121746421905495	0.0402528756765505	0.583731067008054
DBNDD2	chr20:45424731:A:G	LPS	CD4T	-0.0130432148628676	0.0450960578320115	0.587317560785928
DBNDD2	chr20:45424731:A:G	Tcruzi	NK	-0.00110153249802109	0.0350586021072605	0.668791072801322
DBNDD2	chr20:45424731:A:G	Tcruzi	CD8T	-0.004840490274956	0.0364857230988538	0.639692502332168
DBNDD2	chr20:45424731:A:G	Tcruzi	monocyte	0.00734894196848802	0.0427394711682204	0.627436583543942
DBNDD2	chr20:45424731:A:G	Tcruzi	B	-0.00751209533830441	0.0363562479497803	0.619519910800918
DBNDD2	chr20:45424731:A:G	Tcruzi	CD4T	-0.00925094209291751	0.0442097387572947	0.617693677107857
DBNDD2	chr20:45458978:A:T	NI	NK	0.00747496915864886	0.0465244623549372	0.547193773929056
DBNDD2	chr20:45458978:A:T	NI	CD8T	0.0347689789652719	0.0576779845589947	0.40913043870035
DBNDD2	chr20:45458978:A:T	NI	monocyte	0.0267284087996651	0.0615084730111581	0.440250716810167
DBNDD2	chr20:45458978:A:T	NI	B	0.0312701331066745	0.0563919556901629	0.42415822343814
DBNDD2	chr20:45458978:A:T	NI	CD4T	0.0482704062762665	0.0728565849735588	0.381406027384873
DBNDD2	chr20:45458978:A:T	IAV	NK	0.0103996807945569	0.0430613096388628	0.524304599426603
DBNDD2	chr20:45458978:A:T	IAV	CD8T	0.0208917789332334	0.0428973835171976	0.446543020346874
DBNDD2	chr20:45458978:A:T	IAV	monocyte	0.0266090800307294	0.0524931829988324	0.441193116730313
DBNDD2	chr20:45458978:A:T	IAV	B	0.0211006117128976	0.046314218680872	0.456455057742993
DBNDD2	chr20:45458978:A:T	IAV	CD4T	0.0365799596098053	0.0591236080957228	0.404001627785183
DBNDD2	chr20:45458978:A:T	LPS	NK	0.0105879842932729	0.0464801949416422	0.523545944821743
DBNDD2	chr20:45458978:A:T	LPS	CD8T	0.02171384048599	0.0467183726558019	0.449505145838216
DBNDD2	chr20:45458978:A:T	LPS	monocyte	0.0388828841221567	0.0660715774046047	0.402038815189891
DBNDD2	chr20:45458978:A:T	LPS	B	0.0317610992743458	0.0563355293478235	0.417057196709678
DBNDD2	chr20:45458978:A:T	LPS	CD4T	0.0420265741474071	0.0655229146093451	0.393227306762721
DBNDD2	chr20:45458978:A:T	Tcruzi	NK	0.0141668194141816	0.048087751364312	0.505652850809833
DBNDD2	chr20:45458978:A:T	Tcruzi	CD8T	0.0347026403962369	0.0563562476160055	0.400967636710178
DBNDD2	chr20:45458978:A:T	Tcruzi	monocyte	0.0474232977319146	0.0711638787429897	0.372229692665864
DBNDD2	chr20:45458978:A:T	Tcruzi	B	0.0314268439682856	0.0544822182273237	0.412665629430053
DBNDD2	chr20:45458978:A:T	Tcruzi	CD4T	0.0515449688671858	0.0729045488022758	0.368216740280449
DBNDD2	chr20:45462491:G:A	NI	NK	0.0173955664092002	0.0295148542887823	0.431352504991144
DBNDD2	chr20:45462491:G:A	NI	CD8T	0.031743607753348	0.0377338618111992	0.352269076286515
DBNDD2	chr20:45462491:G:A	NI	monocyte	0.013148380999761	0.0339451349450817	0.477197295345357
DBNDD2	chr20:45462491:G:A	NI	B	0.00657715153639958	0.0292205687339865	0.54976735355662
DBNDD2	chr20:45462491:G:A	NI	CD4T	0.0298896344298111	0.0401324980842766	0.378507978321325
DBNDD2	chr20:45462491:G:A	IAV	NK	0.0135936099728578	0.0267060240745178	0.455294940613843
DBNDD2	chr20:45462491:G:A	IAV	CD8T	0.0240457289383907	0.0307137184733722	0.363257846632006
DBNDD2	chr20:45462491:G:A	IAV	monocyte	0.0130657980081659	0.0291799533268143	0.480099368635113
DBNDD2	chr20:45462491:G:A	IAV	B	0.0071827215709339	0.0259192573138491	0.534608823090954
DBNDD2	chr20:45462491:G:A	IAV	CD4T	0.0232250343577366	0.0329748765934972	0.398822110770305
DBNDD2	chr20:45462491:G:A	LPS	NK	0.0198250944304613	0.0304175331259158	0.405036371533317
DBNDD2	chr20:45462491:G:A	LPS	CD8T	0.025896646039306	0.0322090893510471	0.355806382204684
DBNDD2	chr20:45462491:G:A	LPS	monocyte	0.0383017532654568	0.0468150654452924	0.317769248506079
DBNDD2	chr20:45462491:G:A	LPS	B	0.00933423220725788	0.0291917525852759	0.515042808872503
DBNDD2	chr20:45462491:G:A	LPS	CD4T	0.0265142139493574	0.0359801352680078	0.38319512416832
DBNDD2	chr20:45462491:G:A	Tcruzi	NK	0.0196385153564924	0.0312412263476277	0.416158152767359
DBNDD2	chr20:45462491:G:A	Tcruzi	CD8T	0.0394251708022724	0.0441238373291306	0.325182385692842
DBNDD2	chr20:45462491:G:A	Tcruzi	monocyte	0.0190362198479254	0.0342853293360242	0.442043581382892
DBNDD2	chr20:45462491:G:A	Tcruzi	B	0.00430420679520998	0.0280616225069244	0.567022472877648
DBNDD2	chr20:45462491:G:A	Tcruzi	CD4T	0.0310276881083122	0.0391230764152902	0.368360073905987
DBNDD2	chr20:45497637:G:A	NI	NK	-0.0319827804082454	0.0468373366008777	0.3439863579549
DBNDD2	chr20:45497637:G:A	NI	CD8T	-0.053989135895789	0.0589443457352164	0.272499670602124
DBNDD2	chr20:45497637:G:A	NI	monocyte	-0.0104876306113451	0.0514604755553354	0.494139066472813
DBNDD2	chr20:45497637:G:A	NI	B	-0.0338293757415972	0.0511146052609803	0.353248622153864
DBNDD2	chr20:45497637:G:A	NI	CD4T	-0.0634961230297478	0.069238610745581	0.268830318740632
DBNDD2	chr20:45497637:G:A	IAV	NK	-0.026427169071484	0.042567004589005	0.362526879354121
DBNDD2	chr20:45497637:G:A	IAV	CD8T	-0.0368881363244356	0.0447068338392081	0.29493148063691
DBNDD2	chr20:45497637:G:A	IAV	monocyte	-0.0117698579095847	0.0440910153141845	0.490221930741369
DBNDD2	chr20:45497637:G:A	IAV	B	-0.0221206205825452	0.0422470897005063	0.396506213897557
DBNDD2	chr20:45497637:G:A	IAV	CD4T	-0.054265823199367	0.0590802230222453	0.27386606742677
DBNDD2	chr20:45497637:G:A	LPS	NK	-0.0437957695534916	0.0527900704910588	0.28676885182824
DBNDD2	chr20:45497637:G:A	LPS	CD8T	-0.0443549627721504	0.0501472259493539	0.273665701701706
DBNDD2	chr20:45497637:G:A	LPS	monocyte	-0.0196520913768608	0.0527565757801475	0.444533162744113
DBNDD2	chr20:45497637:G:A	LPS	B	-0.0305984237885229	0.0491139969148442	0.358774703299795
DBNDD2	chr20:45497637:G:A	LPS	CD4T	-0.0740518651825644	0.0741517969159133	0.239447308917989
DBNDD2	chr20:45497637:G:A	Tcruzi	NK	-0.0367870606947142	0.0502520501976446	0.326310430799312
DBNDD2	chr20:45497637:G:A	Tcruzi	CD8T	-0.0529758192384261	0.0575955067885373	0.269043337174627
DBNDD2	chr20:45497637:G:A	Tcruzi	monocyte	-0.0113629819550982	0.0504577006009184	0.499355797945179
DBNDD2	chr20:45497637:G:A	Tcruzi	B	-0.0357617132552472	0.0505770954592888	0.335823547899868
DBNDD2	chr20:45497637:G:A	Tcruzi	CD4T	-0.0507423190742632	0.061121844003087	0.298985390720609
DBNDD2	chr20:45507843:C:T	NI	NK	0.0143236134270355	0.053909807242108	0.538138136072782
DBNDD2	chr20:45507843:C:T	NI	CD8T	0.0258598859071674	0.0636336533090257	0.492178864414491
DBNDD2	chr20:45507843:C:T	NI	monocyte	0.02170094982546	0.0697247821281482	0.501187034130803
DBNDD2	chr20:45507843:C:T	NI	B	-0.0167619312901305	0.0627942029267605	0.55305964390841
DBNDD2	chr20:45507843:C:T	NI	CD4T	0.0432176673364023	0.0853136665284533	0.447087549836573
DBNDD2	chr20:45507843:C:T	IAV	NK	0.00938784692725549	0.0487959348952874	0.559520936547458
DBNDD2	chr20:45507843:C:T	IAV	CD8T	0.0184822700595345	0.0488712818831778	0.500886318509309
DBNDD2	chr20:45507843:C:T	IAV	monocyte	0.0148002879947978	0.0579327410836404	0.544112545918976
DBNDD2	chr20:45507843:C:T	IAV	B	-0.0178434837603836	0.0570180785851205	0.536701986609903
DBNDD2	chr20:45507843:C:T	IAV	CD4T	0.0285274548376483	0.0665673693659639	0.484853521428213
DBNDD2	chr20:45507843:C:T	LPS	NK	0.00820634568204785	0.0525479616243272	0.565687344684703
DBNDD2	chr20:45507843:C:T	LPS	CD8T	0.0136183023738239	0.0518390884709225	0.53234429634677
DBNDD2	chr20:45507843:C:T	LPS	monocyte	0.00701712085794047	0.0665711923617658	0.577082207040514
DBNDD2	chr20:45507843:C:T	LPS	B	-0.0234615450370753	0.0677301842426546	0.519052371093264
DBNDD2	chr20:45507843:C:T	LPS	CD4T	0.0312652339249503	0.0729298727437293	0.481393060302118
DBNDD2	chr20:45507843:C:T	Tcruzi	NK	0.0139778107291975	0.0553027309968285	0.540153992566464
DBNDD2	chr20:45507843:C:T	Tcruzi	CD8T	0.0221071869011319	0.0597655452693886	0.502376983191913
DBNDD2	chr20:45507843:C:T	Tcruzi	monocyte	0.0117648627843545	0.0649310176894956	0.561034969431896
DBNDD2	chr20:45507843:C:T	Tcruzi	B	-0.0109618647765742	0.0567544241305136	0.57467083036729
DBNDD2	chr20:45507843:C:T	Tcruzi	CD4T	0.0351840953019399	0.0762762324709933	0.472043093649879
DBNDD2	chr20:45508536:A:G	NI	NK	-0.00331884152031967	0.0280146365596423	0.656001124854267
DBNDD2	chr20:45508536:A:G	NI	CD8T	-0.00842694358911108	0.0314923210036349	0.616655542186104
DBNDD2	chr20:45508536:A:G	NI	monocyte	-0.00374662902243381	0.034929656540807	0.632066099327118
DBNDD2	chr20:45508536:A:G	NI	B	-0.0160369526349402	0.03625223637694	0.556695746226924
DBNDD2	chr20:45508536:A:G	NI	CD4T	-0.00125501888862989	0.0364146541462538	0.668991420237879
DBNDD2	chr20:45508536:A:G	IAV	NK	0.00348402962274152	0.0283986225085124	0.677567211637488
DBNDD2	chr20:45508536:A:G	IAV	CD8T	-0.00759401122167192	0.0261620520406072	0.608506109246047
DBNDD2	chr20:45508536:A:G	IAV	monocyte	-0.00357239592612144	0.029338571196708	0.659868906586956
DBNDD2	chr20:45508536:A:G	IAV	B	-0.0104580377886174	0.0292091158863097	0.583836259250379
DBNDD2	chr20:45508536:A:G	IAV	CD4T	-0.00343255054323386	0.0304391091407963	0.658281606708805
DBNDD2	chr20:45508536:A:G	LPS	NK	-0.00888215703212434	0.030126711669366	0.59690719053547
DBNDD2	chr20:45508536:A:G	LPS	CD8T	-0.0049852355259826	0.0271681532856472	0.627260214706512
DBNDD2	chr20:45508536:A:G	LPS	monocyte	-0.00205816572555777	0.0346724528947272	0.65605492955295
DBNDD2	chr20:45508536:A:G	LPS	B	-0.0148085448477627	0.0346071583422704	0.551057429241334
DBNDD2	chr20:45508536:A:G	LPS	CD4T	-0.00956131730533463	0.0346963175205612	0.603685848523873
DBNDD2	chr20:45508536:A:G	Tcruzi	NK	-0.00615350152016489	0.0299839650312039	0.630999991161607
DBNDD2	chr20:45508536:A:G	Tcruzi	CD8T	-0.00767163711309168	0.0303691408695882	0.617686103900197
DBNDD2	chr20:45508536:A:G	Tcruzi	monocyte	0.00457432725052296	0.035006517834123	0.658304903139427
DBNDD2	chr20:45508536:A:G	Tcruzi	B	-0.0130913078760748	0.032954318859785	0.568894772048546
DBNDD2	chr20:45508536:A:G	Tcruzi	CD4T	0.0080207184803663	0.0395726081401333	0.650655216227072
DBNL	chr7:43955088:C:T	NI	NK	0.0165745909003597	0.0328845856611979	0.413284535058983
DBNL	chr7:43955088:C:T	NI	CD8T	0.0301673945245326	0.0380132270271452	0.322428670041664
DBNL	chr7:43955088:C:T	NI	monocyte	0.0457364044311272	0.0479584690438876	0.2551544678347
DBNL	chr7:43955088:C:T	NI	B	0.0340920090088123	0.0419326824260586	0.310339026222899
DBNL	chr7:43955088:C:T	NI	CD4T	0.0479627323529813	0.0504311402869974	0.265318916478204
DBNL	chr7:43955088:C:T	IAV	NK	0.00663541753753357	0.0302934378433087	0.498387877030113
DBNL	chr7:43955088:C:T	IAV	CD8T	0.0123991109305248	0.028085417719663	0.428869997080362
DBNL	chr7:43955088:C:T	IAV	monocyte	0.0313277405790851	0.0369887129897908	0.304927220146499
DBNL	chr7:43955088:C:T	IAV	B	0.0139799197791703	0.0304412666837933	0.42454397930321
DBNL	chr7:43955088:C:T	IAV	CD4T	0.0237447301910095	0.0364992102293961	0.366060237743066
DBNL	chr7:43955088:C:T	LPS	NK	0.016565690078622	0.0330385083327063	0.410398721426137
DBNL	chr7:43955088:C:T	LPS	CD8T	0.012639798723921	0.0308402426882623	0.432171015068387
DBNL	chr7:43955088:C:T	LPS	monocyte	0.036938746589494	0.0444881398651065	0.301172227119436
DBNL	chr7:43955088:C:T	LPS	B	0.0153852479133998	0.0341950290044638	0.423527856138711
DBNL	chr7:43955088:C:T	LPS	CD4T	0.0304083353505546	0.0408445976308108	0.336040920545411
DBNL	chr7:43955088:C:T	Tcruzi	NK	0.0174735727269978	0.0341774437167271	0.409059233997385
DBNL	chr7:43955088:C:T	Tcruzi	CD8T	0.0202703652596564	0.0336544261574259	0.379047017971014
DBNL	chr7:43955088:C:T	Tcruzi	monocyte	0.0466320708201864	0.048040658150351	0.262570065867442
DBNL	chr7:43955088:C:T	Tcruzi	B	0.0238196286362225	0.0350667152241945	0.355147435193654
DBNL	chr7:43955088:C:T	Tcruzi	CD4T	0.0404331746566116	0.0452589145039033	0.292232508471365
DBNL	chr7:43961772:G:A	NI	NK	-0.0425135632071125	0.0561737915078684	0.235809423537889
DBNL	chr7:43961772:G:A	NI	CD8T	-0.116297049187025	0.0749608227080387	0.0739909946960954
DBNL	chr7:43961772:G:A	NI	monocyte	-0.0481879880511802	0.0660431429220114	0.250620836375469
DBNL	chr7:43961772:G:A	NI	B	-0.0270408556057659	0.0586948879637018	0.333257177362971
DBNL	chr7:43961772:G:A	NI	CD4T	-0.137385517956232	0.0857547779306433	0.0719587919211414
DBNL	chr7:43961772:G:A	IAV	NK	-0.0301273660875647	0.052590810407355	0.287184356575674
DBNL	chr7:43961772:G:A	IAV	CD8T	-0.0677066364377875	0.0550450352839684	0.115292255547889
DBNL	chr7:43961772:G:A	IAV	monocyte	-0.0247964629505206	0.0537973869013458	0.342574614536051
DBNL	chr7:43961772:G:A	IAV	B	-0.00866932343480776	0.0527975372868286	0.430258250998804
DBNL	chr7:43961772:G:A	IAV	CD4T	-0.125542347343392	0.0797833787660827	0.0713508302459673
DBNL	chr7:43961772:G:A	LPS	NK	-0.0423442844363721	0.0563637311808708	0.236165721018924
DBNL	chr7:43961772:G:A	LPS	CD8T	-0.0888850162043548	0.0628251349040101	0.0878926898028801
DBNL	chr7:43961772:G:A	LPS	monocyte	-0.020542642496732	0.0651999015085995	0.388894576665867
DBNL	chr7:43961772:G:A	LPS	B	-0.0256560673553482	0.0576768772300764	0.337889224798614
DBNL	chr7:43961772:G:A	LPS	CD4T	-0.127746521542529	0.0808800878262354	0.0739874559839902
DBNL	chr7:43961772:G:A	Tcruzi	NK	-0.0409905602272773	0.0583168163319096	0.248941419155014
DBNL	chr7:43961772:G:A	Tcruzi	CD8T	-0.123620887628169	0.0789345242360065	0.0684906599301587
DBNL	chr7:43961772:G:A	Tcruzi	monocyte	-0.0349288781082913	0.0626050880950649	0.308963356169513
DBNL	chr7:43961772:G:A	Tcruzi	B	-0.0322214610133412	0.0557882040303703	0.296504815267711
DBNL	chr7:43961772:G:A	Tcruzi	CD4T	-0.137971808338862	0.0848751349583884	0.0693909727769919
DBNL	chr7:43972768:C:T	NI	NK	0.0280173331681379	0.0533992833511759	0.384507392907736
DBNL	chr7:43972768:C:T	NI	CD8T	0.0635962239884705	0.0704805205669395	0.264778004061951
DBNL	chr7:43972768:C:T	NI	monocyte	0.0305998220835517	0.0644917442398513	0.394117425448015
DBNL	chr7:43972768:C:T	NI	B	0.0446151090388077	0.0621397509582537	0.322916012742931
DBNL	chr7:43972768:C:T	NI	CD4T	0.0817262015527103	0.0867534431400274	0.249767422229333
DBNL	chr7:43972768:C:T	IAV	NK	0.02546880473894	0.0498121170089208	0.388188338941112
DBNL	chr7:43972768:C:T	IAV	CD8T	0.0374496825848727	0.0505480906237076	0.312494941302404
DBNL	chr7:43972768:C:T	IAV	monocyte	0.0202947882826871	0.0525511150896376	0.439069468030254
DBNL	chr7:43972768:C:T	IAV	B	0.0407300082492678	0.0554620129693945	0.315987505741253
DBNL	chr7:43972768:C:T	IAV	CD4T	0.0615488587502707	0.0698814115119577	0.273489758875143
DBNL	chr7:43972768:C:T	LPS	NK	0.0323534641427928	0.0546084540885951	0.358367235842589
DBNL	chr7:43972768:C:T	LPS	CD8T	0.0553604759758013	0.0627718173853113	0.262602402925149
DBNL	chr7:43972768:C:T	LPS	monocyte	0.039687327579158	0.0684093405567321	0.363185610275294
DBNL	chr7:43972768:C:T	LPS	B	0.0557607200719056	0.067746863419327	0.281272617005215
DBNL	chr7:43972768:C:T	LPS	CD4T	0.0724639526159952	0.0786275124574177	0.257272104756586
DBNL	chr7:43972768:C:T	Tcruzi	NK	0.0266791938849543	0.0548609983704573	0.394435010836366
DBNL	chr7:43972768:C:T	Tcruzi	CD8T	0.0583994745886521	0.0661396898763316	0.270487084515493
DBNL	chr7:43972768:C:T	Tcruzi	monocyte	0.0175319085754064	0.060696444321491	0.464646079575627
DBNL	chr7:43972768:C:T	Tcruzi	B	0.049076154132387	0.062529018020007	0.298396159980021
DBNL	chr7:43972768:C:T	Tcruzi	CD4T	0.0867836816039525	0.0887491186827835	0.240107133922076
DBNL	chr7:43977270:C:T	NI	NK	-0.00344147751317037	0.0431882054271652	0.624384041457288
DBNL	chr7:43977270:C:T	NI	CD8T	-0.0173798711062407	0.05190380315213	0.550094955898224
DBNL	chr7:43977270:C:T	NI	monocyte	-0.00559671277748767	0.0557528018589573	0.596190467011343
DBNL	chr7:43977270:C:T	NI	B	-0.0124594965530813	0.0487142218935913	0.575762053277036
DBNL	chr7:43977270:C:T	NI	CD4T	-0.0228702187853935	0.0643851855213152	0.533624698387284
DBNL	chr7:43977270:C:T	IAV	NK	-0.00441285007398565	0.0400022615618506	0.616182407346808
DBNL	chr7:43977270:C:T	IAV	CD8T	-0.0156501500453897	0.0418235331983421	0.536078380415203
DBNL	chr7:43977270:C:T	IAV	monocyte	-0.00144689076644758	0.0445999352503202	0.643523461775541
DBNL	chr7:43977270:C:T	IAV	B	-0.0080579004000506	0.0409312562678557	0.592860592459835
DBNL	chr7:43977270:C:T	IAV	CD4T	-0.0218215328117515	0.056150084237179	0.532287749000332
DBNL	chr7:43977270:C:T	LPS	NK	-0.00927401895479913	0.0442028034740665	0.582706960650134
DBNL	chr7:43977270:C:T	LPS	CD8T	-0.0162910877249007	0.0460541791403736	0.537843257607368
DBNL	chr7:43977270:C:T	LPS	monocyte	0.00271574020409293	0.0557273031217662	0.634392764280304
DBNL	chr7:43977270:C:T	LPS	B	-0.0115269413894249	0.0478895240237204	0.574190867062215
DBNL	chr7:43977270:C:T	LPS	CD4T	-0.0258192731101607	0.0631033377046074	0.519475472488005
DBNL	chr7:43977270:C:T	Tcruzi	NK	-0.00677824544641226	0.0447710265154859	0.603186346035268
DBNL	chr7:43977270:C:T	Tcruzi	CD8T	-0.0167188291926615	0.0500192293810718	0.548380668828287
DBNL	chr7:43977270:C:T	Tcruzi	monocyte	-0.00290173250016442	0.0528749751767929	0.631156616662651
DBNL	chr7:43977270:C:T	Tcruzi	B	-0.00941025341295143	0.0453222305008818	0.587747207163581
DBNL	chr7:43977270:C:T	Tcruzi	CD4T	-0.0216786370704399	0.0606010042031394	0.540841892209534
DBNL	chr7:43997412:G:C	NI	NK	0.0264101943764586	0.0641164350830259	0.501077146503864
DBNL	chr7:43997412:G:C	NI	CD8T	0.0208259377940146	0.0627036724158103	0.533410827536008
DBNL	chr7:43997412:G:C	NI	monocyte	0.00248617176876869	0.0670455224204528	0.60028347027606
DBNL	chr7:43997412:G:C	NI	B	-0.00965029831217279	0.0584272659325185	0.593303372854705
DBNL	chr7:43997412:G:C	NI	CD4T	0.0129882341329769	0.0705499964552599	0.571120394514355
DBNL	chr7:43997412:G:C	IAV	NK	0.016700989941299	0.0525808780928937	0.536307606234364
DBNL	chr7:43997412:G:C	IAV	CD8T	0.00977866912493005	0.0453263245166851	0.567226813006207
DBNL	chr7:43997412:G:C	IAV	monocyte	0.0063452689012971	0.0550920004849674	0.602818852085794
DBNL	chr7:43997412:G:C	IAV	B	-0.00740400701563575	0.0500399359331643	0.598094785168416
DBNL	chr7:43997412:G:C	IAV	CD4T	0.0121105810422249	0.0606238139708953	0.575115448104518
DBNL	chr7:43997412:G:C	LPS	NK	0.0167948676192467	0.0559385529178031	0.537973410696569
DBNL	chr7:43997412:G:C	LPS	CD8T	0.0128864712995989	0.0520230723281834	0.554593737108922
DBNL	chr7:43997412:G:C	LPS	monocyte	0.00907164349118908	0.0679308411023355	0.584674599747987
DBNL	chr7:43997412:G:C	LPS	B	-0.0154564901227384	0.0615659078476598	0.561859422686609
DBNL	chr7:43997412:G:C	LPS	CD4T	0.00756335049013403	0.0652043130754845	0.594370989381053
DBNL	chr7:43997412:G:C	Tcruzi	NK	0.0188379940904675	0.0584657452180886	0.533316563747902
DBNL	chr7:43997412:G:C	Tcruzi	CD8T	0.0221212582240052	0.0621715754877198	0.523805081754859
DBNL	chr7:43997412:G:C	Tcruzi	monocyte	-0.00514433082915712	0.06577823150359	0.614065418374145
DBNL	chr7:43997412:G:C	Tcruzi	B	-0.0141215529766641	0.0583839771510415	0.568014329262315
DBNL	chr7:43997412:G:C	Tcruzi	CD4T	0.00996585695272696	0.0660759290647425	0.587200770690904
DBNL	chr7:44021033:C:T	NI	NK	-0.0635351706194614	0.0854470139460286	0.284963570063506
DBNL	chr7:44021033:C:T	NI	CD8T	-0.127651525355428	0.126846769495078	0.195973243557608
DBNL	chr7:44021033:C:T	NI	monocyte	0.00701982353518573	0.0912700380853637	0.537189979780171
DBNL	chr7:44021033:C:T	NI	B	-0.0396860006054618	0.0831321974126486	0.379444789400479
DBNL	chr7:44021033:C:T	NI	CD4T	-0.142827794512638	0.14206858212062	0.199049714550867
DBNL	chr7:44021033:C:T	IAV	NK	-0.0452793493173134	0.0740579401054685	0.328641039842216
DBNL	chr7:44021033:C:T	IAV	CD8T	-0.0662491670072822	0.0786907533714791	0.249650863121396
DBNL	chr7:44021033:C:T	IAV	monocyte	0.0100152398396041	0.0759396182733094	0.527776939267269
DBNL	chr7:44021033:C:T	IAV	B	-0.0129372939480251	0.0709795887065486	0.471163521191703
DBNL	chr7:44021033:C:T	IAV	CD4T	-0.110260773747027	0.114971714322669	0.216614900635391
DBNL	chr7:44021033:C:T	LPS	NK	-0.0569042160703266	0.082480370098099	0.301394230874913
DBNL	chr7:44021033:C:T	LPS	CD8T	-0.0912781521302495	0.0970274654484821	0.216895200811926
DBNL	chr7:44021033:C:T	LPS	monocyte	0.00703542623778218	0.0908810062380609	0.539981060978232
DBNL	chr7:44021033:C:T	LPS	B	-0.0371685476001424	0.0816086273207376	0.384876541792199
DBNL	chr7:44021033:C:T	LPS	CD4T	-0.11253219664817	0.119065620145737	0.222928385874049
DBNL	chr7:44021033:C:T	Tcruzi	NK	-0.0594888444380908	0.0854376537032324	0.300073199617294
DBNL	chr7:44021033:C:T	Tcruzi	CD8T	-0.118302935814951	0.118342517986712	0.198563160136605
DBNL	chr7:44021033:C:T	Tcruzi	monocyte	0.0111925260320035	0.0884966547933713	0.528201369715142
DBNL	chr7:44021033:C:T	Tcruzi	B	-0.0292327669472632	0.0769354465024289	0.40952746368088
DBNL	chr7:44021033:C:T	Tcruzi	CD4T	-0.13368380683844	0.133245232794436	0.203474661568952
DBNL	chr7:44027421:C:A	NI	NK	-0.013167996338876	0.044109758171338	0.426021926240663
DBNL	chr7:44027421:C:A	NI	CD8T	-0.0362004384150171	0.0441802686032906	0.24789528123407
DBNL	chr7:44027421:C:A	NI	monocyte	0.0189738318529159	0.0468595169462967	0.388279926041972
DBNL	chr7:44027421:C:A	NI	B	-0.016609521068592	0.046952585940306	0.417203968393852
DBNL	chr7:44027421:C:A	NI	CD4T	-0.131298841324114	0.0689647393605067	0.0498462084375885
DBNL	chr7:44027421:C:A	IAV	NK	-8.43525906671687e-05	0.0420949462166107	0.534860991006503
DBNL	chr7:44027421:C:A	IAV	CD8T	-0.000545899402956738	0.0408035398820178	0.516549485996358
DBNL	chr7:44027421:C:A	IAV	monocyte	-0.00875517530221922	0.0413971560245196	0.47409835175204
DBNL	chr7:44027421:C:A	IAV	B	0.0503030836625081	0.0498362538922456	0.198053201071392
DBNL	chr7:44027421:C:A	IAV	CD4T	-0.0439342105769733	0.0459596983339227	0.211622245841252
DBNL	chr7:44027421:C:A	LPS	NK	0.0185500253687204	0.0465400010813073	0.404710326115118
DBNL	chr7:44027421:C:A	LPS	CD8T	-0.00678075487435876	0.0417807355211882	0.457887350041154
DBNL	chr7:44027421:C:A	LPS	monocyte	0.0788590069676944	0.0609687191435176	0.127231780213946
DBNL	chr7:44027421:C:A	LPS	B	0.0248268869315057	0.0449459598553932	0.341095261399923
DBNL	chr7:44027421:C:A	LPS	CD4T	-0.0645000231877306	0.051088948864497	0.145473238089141
DBNL	chr7:44027421:C:A	Tcruzi	NK	0.00199079005124669	0.0464605839913048	0.536962257811547
DBNL	chr7:44027421:C:A	Tcruzi	CD8T	-0.0333487999650074	0.043103632725374	0.260218360733599
DBNL	chr7:44027421:C:A	Tcruzi	monocyte	0.00764459449086003	0.0454962323138664	0.471069346527141
DBNL	chr7:44027421:C:A	Tcruzi	B	0.0309402709846156	0.0463266974443244	0.30461384699488
DBNL	chr7:44027421:C:A	Tcruzi	CD4T	-0.0664975818283646	0.0514061434445647	0.141570743670932
DBNL	chr7:44055336:C:T	NI	NK	-0.18328660989578	0.11410672212792	0.04219109290921
DBNL	chr7:44055336:C:T	NI	CD8T	-0.250876437321548	0.123217260040697	0.0148235910248224
DBNL	chr7:44055336:C:T	NI	monocyte	-0.338968993748652	0.158016342271484	0.00819867015673692
DBNL	chr7:44055336:C:T	NI	B	-0.145696161149038	0.11529143151907	0.095315299381925
DBNL	chr7:44055336:C:T	NI	CD4T	-0.232931355628466	0.132629882241707	0.0371205469488816
DBNL	chr7:44055336:C:T	IAV	NK	-0.167390109381277	0.107523155632956	0.046625619006189
DBNL	chr7:44055336:C:T	IAV	CD8T	-0.144160207836847	0.0985025658555264	0.0601986183234341
DBNL	chr7:44055336:C:T	IAV	monocyte	-0.142680223714875	0.107992004661366	0.088386226861668
DBNL	chr7:44055336:C:T	IAV	B	-0.156942819172376	0.106131886149927	0.0563336349313904
DBNL	chr7:44055336:C:T	IAV	CD4T	-0.23147998060959	0.122670054079083	0.0231785329209566
DBNL	chr7:44055336:C:T	LPS	NK	-0.166195429438719	0.111433300174404	0.0584696359267034
DBNL	chr7:44055336:C:T	LPS	CD8T	-0.22095494978177	0.113938930075976	0.0167041129212737
DBNL	chr7:44055336:C:T	LPS	monocyte	-0.260651193868755	0.14484612173508	0.0249316511067077
DBNL	chr7:44055336:C:T	LPS	B	-0.157885218793554	0.114218210875701	0.0756312995395972
DBNL	chr7:44055336:C:T	LPS	CD4T	-0.220348181466378	0.126454155589009	0.038124994092123
DBNL	chr7:44055336:C:T	Tcruzi	NK	-0.18499863207634	0.117273724118684	0.0458022630902769
DBNL	chr7:44055336:C:T	Tcruzi	CD8T	-0.281074180754545	0.134099714710991	0.00950130890012058
DBNL	chr7:44055336:C:T	Tcruzi	monocyte	-0.294403665733355	0.14142388664408	0.011879451332211
DBNL	chr7:44055336:C:T	Tcruzi	B	-0.177295295075519	0.114107381672862	0.0486596304403264
DBNL	chr7:44055336:C:T	Tcruzi	CD4T	-0.246976692374618	0.129560630441621	0.0240585510322073
DBNL	chr7:44094183:G:A	NI	NK	0.00854535435790631	0.0504716128505172	0.556521323675054
DBNL	chr7:44094183:G:A	NI	CD8T	0.0253208169672508	0.0597539547691686	0.480063010785696
DBNL	chr7:44094183:G:A	NI	monocyte	0.0551576521568937	0.0835971701067975	0.363408956799745
DBNL	chr7:44094183:G:A	NI	B	0.00843133121642794	0.0542182247816481	0.562456985346157
DBNL	chr7:44094183:G:A	NI	CD4T	0.0260268798770382	0.0699541843748913	0.488793165083393
DBNL	chr7:44094183:G:A	IAV	NK	0.0141450627935287	0.0479504134309264	0.520103292719853
DBNL	chr7:44094183:G:A	IAV	CD8T	0.0160036471989531	0.0455735735886869	0.502179686505478
DBNL	chr7:44094183:G:A	IAV	monocyte	0.0345553689414129	0.0609272022045911	0.424535825441367
DBNL	chr7:44094183:G:A	IAV	B	0.0144497586049768	0.0483099338612152	0.520367272112403
DBNL	chr7:44094183:G:A	IAV	CD4T	0.0144516738913284	0.057638756536921	0.53317852126918
DBNL	chr7:44094183:G:A	LPS	NK	0.0148220119555582	0.0515522400947767	0.518093542752441
DBNL	chr7:44094183:G:A	LPS	CD8T	0.0240847681013685	0.05414456602481	0.467495186237492
DBNL	chr7:44094183:G:A	LPS	monocyte	0.0352613802105483	0.0708200088689985	0.435473144266418
DBNL	chr7:44094183:G:A	LPS	B	0.0122808461467294	0.0539541623672837	0.537461308759801
DBNL	chr7:44094183:G:A	LPS	CD4T	0.0175870673699782	0.0635140127451821	0.521734631177397
DBNL	chr7:44094183:G:A	Tcruzi	NK	0.0177084002014475	0.0542053573938185	0.508717800659648
DBNL	chr7:44094183:G:A	Tcruzi	CD8T	0.0260995624405818	0.0588494411315678	0.471410419483545
DBNL	chr7:44094183:G:A	Tcruzi	monocyte	0.0582361603072422	0.0865306450664805	0.37132675754556
DBNL	chr7:44094183:G:A	Tcruzi	B	0.00744627525125114	0.051727622961957	0.563138835521424
DBNL	chr7:44094183:G:A	Tcruzi	CD4T	0.0161453417227403	0.0639287767206659	0.531232723818678
DBNL	chr7:44157929:G:A	NI	NK	-0.0188070042615755	0.0455771003353171	0.531955708643543
DBNL	chr7:44157929:G:A	NI	CD8T	-0.00886298052550796	0.0432742606954436	0.601051243154688
DBNL	chr7:44157929:G:A	NI	monocyte	-0.0101467506630322	0.0507150617630845	0.572545575434418
DBNL	chr7:44157929:G:A	NI	B	-0.00246598363360808	0.0416951005056051	0.644826504267786
DBNL	chr7:44157929:G:A	NI	CD4T	-0.000505066255407018	0.0514367806120892	0.647593716292713
DBNL	chr7:44157929:G:A	IAV	NK	-0.0219770094359218	0.0469788050444882	0.508464903739914
DBNL	chr7:44157929:G:A	IAV	CD8T	-0.00869025306932466	0.0345194668980372	0.585403137682873
DBNL	chr7:44157929:G:A	IAV	monocyte	-0.012025413915444	0.0424301851356829	0.576427641409428
DBNL	chr7:44157929:G:A	IAV	B	0.000425943448544875	0.0361251254939556	0.663380900493972
DBNL	chr7:44157929:G:A	IAV	CD4T	-6.97994857208701e-05	0.0436968930232557	0.659187037177595
DBNL	chr7:44157929:G:A	LPS	NK	-0.0211862221282212	0.0481178176279901	0.515796482805202
DBNL	chr7:44157929:G:A	LPS	CD8T	-0.00798375641678119	0.0381519660048988	0.593754313044927
DBNL	chr7:44157929:G:A	LPS	monocyte	-0.00261705330520502	0.0494666774524215	0.625794044193402
DBNL	chr7:44157929:G:A	LPS	B	0.00224434869543723	0.0415700761367347	0.64821293948275
DBNL	chr7:44157929:G:A	LPS	CD4T	0.00379481401203324	0.0485833089212601	0.641795269888736
DBNL	chr7:44157929:G:A	Tcruzi	NK	-0.0199887099036506	0.0478761868319997	0.527731965341458
DBNL	chr7:44157929:G:A	Tcruzi	CD8T	-0.00877255499423697	0.0419673770386343	0.597724240158309
DBNL	chr7:44157929:G:A	Tcruzi	monocyte	-0.0110677719459733	0.0485978190588807	0.586590047796911
DBNL	chr7:44157929:G:A	Tcruzi	B	-0.00201396154898956	0.0397423346279239	0.645014204575114
DBNL	chr7:44157929:G:A	Tcruzi	CD4T	0.00397877899152307	0.0493482709249536	0.646019272011462
DBNL	chr7:44161550:C:T	NI	NK	-0.00314048318736407	0.0331581396767816	0.531642102247693
DBNL	chr7:44161550:C:T	NI	CD8T	-0.0312380997464902	0.0380021125801517	0.305300072173772
DBNL	chr7:44161550:C:T	NI	monocyte	-0.0213460290919233	0.0406723606068734	0.380750881880685
DBNL	chr7:44161550:C:T	NI	B	-0.0370876289320988	0.0415628311540059	0.280266439541064
DBNL	chr7:44161550:C:T	NI	CD4T	-0.0507873567510283	0.0504815200419057	0.248357248940876
DBNL	chr7:44161550:C:T	IAV	NK	-0.00591256475237704	0.0306531471899373	0.501810261705686
DBNL	chr7:44161550:C:T	IAV	CD8T	-0.00905503519068461	0.0285041408223061	0.454798191853527
DBNL	chr7:44161550:C:T	IAV	monocyte	-0.0149819613637856	0.0326689449181072	0.421619004000764
DBNL	chr7:44161550:C:T	IAV	B	-0.0298249605326056	0.0356097135928629	0.295150066588086
DBNL	chr7:44161550:C:T	IAV	CD4T	-0.0296634086065108	0.038240189949405	0.318127443669335
DBNL	chr7:44161550:C:T	LPS	NK	-0.00224087573179861	0.0337844937835642	0.534244575450779
DBNL	chr7:44161550:C:T	LPS	CD8T	-0.0184694092663055	0.0316209047334019	0.369957349505646
DBNL	chr7:44161550:C:T	LPS	monocyte	-0.027228615838258	0.0417463951532699	0.350122705703479
DBNL	chr7:44161550:C:T	LPS	B	-0.0408865470931673	0.0431511823519297	0.258789448453941
DBNL	chr7:44161550:C:T	LPS	CD4T	-0.0528823090341347	0.0509015159223362	0.238323781969588
DBNL	chr7:44161550:C:T	Tcruzi	NK	-0.00634154055053967	0.033938461055202	0.500394065461598
DBNL	chr7:44161550:C:T	Tcruzi	CD8T	-0.034051725350228	0.0385579122058303	0.282898529671236
DBNL	chr7:44161550:C:T	Tcruzi	monocyte	-0.0304662422112742	0.0413790331480639	0.327403916589432
DBNL	chr7:44161550:C:T	Tcruzi	B	-0.0383524303848215	0.0410476680941133	0.264017638355614
DBNL	chr7:44161550:C:T	Tcruzi	CD4T	-0.0482394592409883	0.047775550253113	0.250604062009291
DBNL	chr7:44167889:C:T	NI	NK	0.0136337797472298	0.0390737850076795	0.571934839962448
DBNL	chr7:44167889:C:T	NI	CD8T	0.010436876704924	0.0404522432411708	0.601349094510404
DBNL	chr7:44167889:C:T	NI	monocyte	0.00947943132710192	0.0467282868885704	0.585312682993598
DBNL	chr7:44167889:C:T	NI	B	0.0052074558204124	0.0382070058981288	0.636372052547231
DBNL	chr7:44167889:C:T	NI	CD4T	0.00663820117214033	0.047956085685198	0.62474026579949
DBNL	chr7:44167889:C:T	IAV	NK	0.0144661332883307	0.0379157709718292	0.560144909723094
DBNL	chr7:44167889:C:T	IAV	CD8T	0.00707242838674621	0.0309671077224607	0.608623501794566
DBNL	chr7:44167889:C:T	IAV	monocyte	0.00258229922475628	0.0365975542408767	0.652724877360065
DBNL	chr7:44167889:C:T	IAV	B	0.00454174180311545	0.0329752417107619	0.635906640848846
DBNL	chr7:44167889:C:T	IAV	CD4T	0.00688694338846685	0.0407245462134037	0.626891276924208
DBNL	chr7:44167889:C:T	LPS	NK	0.01821384391361	0.0431489433479899	0.536819796581591
DBNL	chr7:44167889:C:T	LPS	CD8T	0.00919703573342164	0.0354477804802433	0.591706407162909
DBNL	chr7:44167889:C:T	LPS	monocyte	0.0093777855707293	0.0460448635773752	0.597669651439169
DBNL	chr7:44167889:C:T	LPS	B	0.00958538306187475	0.039335944015525	0.597891705809865
DBNL	chr7:44167889:C:T	LPS	CD4T	0.00711659832601459	0.0446662742993167	0.6208481910213
DBNL	chr7:44167889:C:T	Tcruzi	NK	0.0130780928817649	0.0397178525228102	0.57615565245685
DBNL	chr7:44167889:C:T	Tcruzi	CD8T	0.00711023722810491	0.0379826217281186	0.618745136355692
DBNL	chr7:44167889:C:T	Tcruzi	monocyte	0.0100446175968946	0.044277322126627	0.603858396591779
DBNL	chr7:44167889:C:T	Tcruzi	B	0.00478040425397792	0.0362834267582942	0.635376743614911
DBNL	chr7:44167889:C:T	Tcruzi	CD4T	0.00639010489450355	0.0448453368404142	0.632423810246819
DBP	chr19:48540665:C:T	NI	NK	0.0507399692769068	0.0739086451030815	0.32993407737479
DBP	chr19:48540665:C:T	NI	CD8T	0.0523869573988373	0.0746737788314402	0.329586512034128
DBP	chr19:48540665:C:T	NI	monocyte	-0.0328209069012422	0.0924046737313953	0.459298207378983
DBP	chr19:48540665:C:T	NI	B	0.0334810137186318	0.071507663498494	0.409513360487934
DBP	chr19:48540665:C:T	NI	CD4T	0.0662012993594718	0.0873175422386161	0.308769582289808
DBP	chr19:48540665:C:T	IAV	NK	0.0597819346811803	0.0776039320704417	0.291683361588107
DBP	chr19:48540665:C:T	IAV	CD8T	0.0475698446203615	0.0650889747797039	0.309397528664753
DBP	chr19:48540665:C:T	IAV	monocyte	-0.0120847118900766	0.0726244286169016	0.53617242202614
DBP	chr19:48540665:C:T	IAV	B	0.034484456526767	0.064588277919671	0.384759535345802
DBP	chr19:48540665:C:T	IAV	CD4T	0.0734253125551062	0.08257237802979	0.267767201481408
DBP	chr19:48540665:C:T	LPS	NK	0.0518301926112296	0.0730437173436966	0.3205751050903
DBP	chr19:48540665:C:T	LPS	CD8T	0.0437875564652425	0.0644221050227799	0.333314828776085
DBP	chr19:48540665:C:T	LPS	monocyte	-0.0235456012905952	0.0884015010036894	0.499434558267505
DBP	chr19:48540665:C:T	LPS	B	0.0415397638476345	0.0734132021630027	0.374649718129147
DBP	chr19:48540665:C:T	LPS	CD4T	0.0536938733816069	0.0733321371812548	0.324066379161967
DBP	chr19:48540665:C:T	Tcruzi	NK	0.0542094601234955	0.0777286302256695	0.324096116729161
DBP	chr19:48540665:C:T	Tcruzi	CD8T	0.05334198325924	0.0735541146846413	0.320174378261805
DBP	chr19:48540665:C:T	Tcruzi	monocyte	-0.0209353947911855	0.0844808214009662	0.511224220685712
DBP	chr19:48540665:C:T	Tcruzi	B	0.0314027007573794	0.0679489002984714	0.410392504754061
DBP	chr19:48540665:C:T	Tcruzi	CD4T	0.0553800976625247	0.0785693033100609	0.331173852767603
DBP	chr19:48553569:T:C	NI	NK	0.0014030646718013	0.0344852811466279	0.673243222724311
DBP	chr19:48553569:T:C	NI	CD8T	0.0052196863641932	0.0376250188748499	0.650790219239744
DBP	chr19:48553569:T:C	NI	monocyte	0.00430609758958168	0.0479844952866105	0.626390251787781
DBP	chr19:48553569:T:C	NI	B	0.00643266888856056	0.0395827561886991	0.643094352551107
DBP	chr19:48553569:T:C	NI	CD4T	-0.00288801286709037	0.0419744546003492	0.654954694017997
DBP	chr19:48553569:T:C	IAV	NK	0.00640616421579575	0.0332615981706403	0.634245712429541
DBP	chr19:48553569:T:C	IAV	CD8T	0.000275427242573179	0.0292355582803763	0.6828269757689
DBP	chr19:48553569:T:C	IAV	monocyte	0.0130972981486641	0.0477222723857051	0.601890479635511
DBP	chr19:48553569:T:C	IAV	B	-0.00580546730176171	0.0348594137989912	0.643237065169514
DBP	chr19:48553569:T:C	IAV	CD4T	-0.00860789860855939	0.0353157767807288	0.617561728530251
DBP	chr19:48553569:T:C	LPS	NK	-0.000643009153676194	0.0340057746697949	0.678412021996048
DBP	chr19:48553569:T:C	LPS	CD8T	0.00748881583513688	0.0347053297651831	0.622935046287978
DBP	chr19:48553569:T:C	LPS	monocyte	0.00713329525528035	0.0485493375780063	0.624326582144942
DBP	chr19:48553569:T:C	LPS	B	0.0037084473887315	0.0376346088478889	0.654205743480762
DBP	chr19:48553569:T:C	LPS	CD4T	-0.00271503188916394	0.0358903782289003	0.65814084105138
DBP	chr19:48553569:T:C	Tcruzi	NK	0.00766872155729721	0.0378485195266661	0.62796307033983
DBP	chr19:48553569:T:C	Tcruzi	CD8T	0.00446533976787667	0.0360491601275747	0.651678252252261
DBP	chr19:48553569:T:C	Tcruzi	monocyte	0.00866265487026413	0.0464386422410223	0.623633610421108
DBP	chr19:48553569:T:C	Tcruzi	B	0.00432215852837723	0.036935265706056	0.65218677438072
DBP	chr19:48553569:T:C	Tcruzi	CD4T	0.00120543005046482	0.0390500265416199	0.678606812382367
DBP	chr19:48561416:T:C	NI	NK	-0.0350809553064718	0.0415167877019249	0.319086727322337
DBP	chr19:48561416:T:C	NI	CD8T	-0.0364676401477578	0.0411888114543549	0.314593663039906
DBP	chr19:48561416:T:C	NI	monocyte	-0.00505461331232394	0.0392470418959389	0.547255233223067
DBP	chr19:48561416:T:C	NI	B	-0.00837820700680114	0.0329572264385238	0.521073862407371
DBP	chr19:48561416:T:C	NI	CD4T	-0.0368561911325989	0.0429485085826391	0.320875439511585
DBP	chr19:48561416:T:C	IAV	NK	-0.0246232834710973	0.0325238870559145	0.35341089047802
DBP	chr19:48561416:T:C	IAV	CD8T	-0.0254851481219835	0.0319030595189703	0.336245794125173
DBP	chr19:48561416:T:C	IAV	monocyte	-0.00759400099791533	0.0333003253070417	0.538139385197275
DBP	chr19:48561416:T:C	IAV	B	-0.00211802795615237	0.028511938808337	0.575751080848165
DBP	chr19:48561416:T:C	IAV	CD4T	-0.0211031834654678	0.0296509330332583	0.377810535227262
DBP	chr19:48561416:T:C	LPS	NK	-0.0295454273894733	0.0365405766812514	0.332671688886865
DBP	chr19:48561416:T:C	LPS	CD8T	-0.0306975721956601	0.0355390430861229	0.316019291751882
DBP	chr19:48561416:T:C	LPS	monocyte	-0.0109331962773461	0.0404654635256947	0.513662782277915
DBP	chr19:48561416:T:C	LPS	B	-0.00842732500439269	0.0318428031729583	0.515045834734266
DBP	chr19:48561416:T:C	LPS	CD4T	-0.0225828476608168	0.0316450561244023	0.374551678027915
DBP	chr19:48561416:T:C	Tcruzi	NK	-0.0330669456731301	0.0403999638288508	0.327263875682043
DBP	chr19:48561416:T:C	Tcruzi	CD8T	-0.0425482089256881	0.045760174832878	0.292292951312742
DBP	chr19:48561416:T:C	Tcruzi	monocyte	-0.00172824442111116	0.0384155893539141	0.585832258926659
DBP	chr19:48561416:T:C	Tcruzi	B	-0.00586497957659436	0.0314611733539267	0.538258722298257
DBP	chr19:48561416:T:C	Tcruzi	CD4T	-0.0402766926529467	0.0439668617189856	0.306434674611213
DBP	chr19:48580236:A:G	NI	NK	0.0184817264536383	0.0355001949739689	0.441223820466118
DBP	chr19:48580236:A:G	NI	CD8T	0.01579795729873	0.0359145728545715	0.477165121160934
DBP	chr19:48580236:A:G	NI	monocyte	0.0306847973912407	0.0456458560301537	0.37087134422103
DBP	chr19:48580236:A:G	NI	B	-0.0148607502276499	0.0377331417729722	0.491815756545477
DBP	chr19:48580236:A:G	NI	CD4T	-0.000482897400626687	0.0351022287844308	0.60238752588385
DBP	chr19:48580236:A:G	IAV	NK	0.0193660875648604	0.032959849867524	0.420239969747271
DBP	chr19:48580236:A:G	IAV	CD8T	0.0146241805434498	0.0309541014053949	0.460555298948416
DBP	chr19:48580236:A:G	IAV	monocyte	0.0285337516845162	0.0418681309378044	0.384906624568286
DBP	chr19:48580236:A:G	IAV	B	0.00598442422887373	0.0318836668978295	0.570297948635416
DBP	chr19:48580236:A:G	IAV	CD4T	-0.0123224047412437	0.0278792786150071	0.474109170111113
DBP	chr19:48580236:A:G	LPS	NK	0.0263787998672856	0.0381830474061989	0.380591545805129
DBP	chr19:48580236:A:G	LPS	CD8T	0.0281983447085949	0.0404116346431359	0.376253252223066
DBP	chr19:48580236:A:G	LPS	monocyte	0.0362179104369565	0.0506172993911476	0.362085366880944
DBP	chr19:48580236:A:G	LPS	B	-0.00740323275931459	0.0339058925628424	0.545109405389765
DBP	chr19:48580236:A:G	LPS	CD4T	-0.0187371098460323	0.0314060214437021	0.419478970079323
DBP	chr19:48580236:A:G	Tcruzi	NK	0.0204427111730781	0.0376108069530801	0.431776895709758
DBP	chr19:48580236:A:G	Tcruzi	CD8T	0.00607974901600636	0.0323084210049487	0.554200744967094
DBP	chr19:48580236:A:G	Tcruzi	monocyte	0.0284432662644929	0.0450164565919955	0.398589887548257
DBP	chr19:48580236:A:G	Tcruzi	B	-0.0354767520475524	0.0597677867462832	0.378403287654186
DBP	chr19:48580236:A:G	Tcruzi	CD4T	-0.00236430365207795	0.0324414671434116	0.588043168300979
DBP	chr19:48581274:T:C	NI	NK	0.0218027379782437	0.0477516406617791	0.485474819439232
DBP	chr19:48581274:T:C	NI	CD8T	0.0301794976999141	0.0532232686859306	0.446798728774082
DBP	chr19:48581274:T:C	NI	monocyte	0.00898180802545008	0.0589031142730441	0.557481953679345
DBP	chr19:48581274:T:C	NI	B	-0.00121491385698768	0.0467273423181289	0.638105201879739
DBP	chr19:48581274:T:C	NI	CD4T	0.027934110356962	0.0554983646021267	0.463211803990636
DBP	chr19:48581274:T:C	IAV	NK	0.00718335353231406	0.0384631804001368	0.566629158713086
DBP	chr19:48581274:T:C	IAV	CD8T	0.018719940976388	0.0398203769770792	0.479065908694474
DBP	chr19:48581274:T:C	IAV	monocyte	0.0208879283058681	0.0528884325440742	0.509727781720806
DBP	chr19:48581274:T:C	IAV	B	-0.00547816188234754	0.0414794474510074	0.619765353666019
DBP	chr19:48581274:T:C	IAV	CD4T	0.0214123521212746	0.043038943098391	0.475990893598215
DBP	chr19:48581274:T:C	LPS	NK	0.0118856620667162	0.041939608563534	0.535598142693513
DBP	chr19:48581274:T:C	LPS	CD8T	0.0228767777012625	0.044363985682929	0.4607679096345
DBP	chr19:48581274:T:C	LPS	monocyte	0.0406591417761591	0.0781526102817638	0.43817404412868
DBP	chr19:48581274:T:C	LPS	B	-0.00919584027691423	0.0487373942973379	0.598916560352659
DBP	chr19:48581274:T:C	LPS	CD4T	0.0180311795747894	0.0445077575865216	0.500680913846823
DBP	chr19:48581274:T:C	Tcruzi	NK	0.0174112253949752	0.0461860013119571	0.508608044465281
DBP	chr19:48581274:T:C	Tcruzi	CD8T	0.0313633792832995	0.0533241563798703	0.435194806041514
DBP	chr19:48581274:T:C	Tcruzi	monocyte	0.0205691323506972	0.0590188407979737	0.518569513793741
DBP	chr19:48581274:T:C	Tcruzi	B	-0.000451570513212922	0.0444167513821402	0.630930442010618
DBP	chr19:48581274:T:C	Tcruzi	CD4T	0.0383220070698063	0.0605657932527576	0.422075515919805
DBP	chr19:48590367:C:T	NI	NK	0.00999181283885114	0.0311084390440012	0.56654764726554
DBP	chr19:48590367:C:T	NI	CD8T	0.0203973254917585	0.0393784385865534	0.4982717054129
DBP	chr19:48590367:C:T	NI	monocyte	-0.0163878056641665	0.0404489253458555	0.500986708317165
DBP	chr19:48590367:C:T	NI	B	-0.0254953524212209	0.0408128602331757	0.451803619793279
DBP	chr19:48590367:C:T	NI	CD4T	0.00679328324575978	0.0336717788452287	0.597641788075089
DBP	chr19:48590367:C:T	IAV	NK	0.00031734048066277	0.0259009075083388	0.658806112747613
DBP	chr19:48590367:C:T	IAV	CD8T	0.0096355275209004	0.0272598777861865	0.556430524606116
DBP	chr19:48590367:C:T	IAV	monocyte	-0.00873199027774587	0.0327986784824083	0.572708339895979
DBP	chr19:48590367:C:T	IAV	B	-0.0154441288695004	0.0306892997687349	0.493930174447954
DBP	chr19:48590367:C:T	IAV	CD4T	-0.00493391754829359	0.0253623642637091	0.60412073779544
DBP	chr19:48590367:C:T	LPS	NK	0.00352590357624084	0.0283673005350723	0.620554115911958
DBP	chr19:48590367:C:T	LPS	CD8T	0.00479555355841891	0.0270311811056676	0.603504551793966
DBP	chr19:48590367:C:T	LPS	monocyte	-0.01569358946475	0.0412060534646184	0.517658196606232
DBP	chr19:48590367:C:T	LPS	B	-0.0340607374849987	0.04700118248075	0.401135599401134
DBP	chr19:48590367:C:T	LPS	CD4T	-0.00272501047486286	0.0267741155914566	0.621808475200499
DBP	chr19:48590367:C:T	Tcruzi	NK	0.0119140735704897	0.0332396377117211	0.55272025699791
DBP	chr19:48590367:C:T	Tcruzi	CD8T	0.0117401311775415	0.0318325867328024	0.550176703732582
DBP	chr19:48590367:C:T	Tcruzi	monocyte	-0.0102401470213095	0.0376901955353319	0.565395537320874
DBP	chr19:48590367:C:T	Tcruzi	B	-0.028470337220838	0.0428152707783802	0.431754050074464
DBP	chr19:48590367:C:T	Tcruzi	CD4T	0.00731515565794824	0.0315318889722024	0.596178995449748
DBP	chr19:48599256:C:T	NI	NK	0.033358453814807	0.0409451582017793	0.377103748706847
DBP	chr19:48599256:C:T	NI	CD8T	0.021030826295544	0.0309421829704353	0.434240286346744
DBP	chr19:48599256:C:T	NI	monocyte	-0.00872274789109008	0.0327710580223544	0.557965404896111
DBP	chr19:48599256:C:T	NI	B	-0.00579149102034516	0.0275414868289779	0.611197840579163
DBP	chr19:48599256:C:T	NI	CD4T	0.00678313604271493	0.0268848503647162	0.568652556791558
DBP	chr19:48599256:C:T	IAV	NK	0.0233390125176183	0.0304514917546073	0.400696960696022
DBP	chr19:48599256:C:T	IAV	CD8T	0.0152445505525034	0.0243372012408296	0.448664498177879
DBP	chr19:48599256:C:T	IAV	monocyte	0.00405921881507797	0.026622490693323	0.617656024239766
DBP	chr19:48599256:C:T	IAV	B	0.00191038114311184	0.0224815884843376	0.633424341535356
DBP	chr19:48599256:C:T	IAV	CD4T	0.00607781214941197	0.0205755146392112	0.565120481577808
DBP	chr19:48599256:C:T	LPS	NK	0.0321808456286103	0.0388690959409542	0.371000715362411
DBP	chr19:48599256:C:T	LPS	CD8T	0.0159365954327147	0.0253791139197249	0.446551369273093
DBP	chr19:48599256:C:T	LPS	monocyte	0.00424641662295242	0.0321185605891997	0.609773009978974
DBP	chr19:48599256:C:T	LPS	B	-0.00253315894139863	0.0255020077466398	0.640359110551652
DBP	chr19:48599256:C:T	LPS	CD4T	0.00398875262122947	0.0215468406119988	0.594442557006499
DBP	chr19:48599256:C:T	Tcruzi	NK	0.0276160825562804	0.0359332672332875	0.395982499165996
DBP	chr19:48599256:C:T	Tcruzi	CD8T	0.0170389769230739	0.0277475065337911	0.455259213239166
DBP	chr19:48599256:C:T	Tcruzi	monocyte	-0.00731521453119498	0.0313911183084879	0.591910024615159
DBP	chr19:48599256:C:T	Tcruzi	B	0.00135414130838868	0.0250405051447695	0.641888908875314
DBP	chr19:48599256:C:T	Tcruzi	CD4T	0.0056998188627807	0.0247240517566181	0.581637181048254
DBP	chr19:48609566:G:C	NI	NK	-0.00355175083143652	0.0272103251229066	0.643385031359405
DBP	chr19:48609566:G:C	NI	CD8T	0.000333506705345575	0.0295249601047814	0.6740134680712
DBP	chr19:48609566:G:C	NI	monocyte	-0.00616156562264331	0.0378326828098428	0.598424994607061
DBP	chr19:48609566:G:C	NI	B	-0.0266439936094213	0.0439411669149219	0.479018553307761
DBP	chr19:48609566:G:C	NI	CD4T	-0.0148671907666496	0.0349970565111443	0.54105200140842
DBP	chr19:48609566:G:C	IAV	NK	-0.00499303525932597	0.0249478814545059	0.624379495445821
DBP	chr19:48609566:G:C	IAV	CD8T	0.00146830112915266	0.0237969954386905	0.690570383311847
DBP	chr19:48609566:G:C	IAV	monocyte	-0.00433176326429376	0.0303511754502229	0.637736241318053
DBP	chr19:48609566:G:C	IAV	B	-0.0123837932522855	0.0284667828097431	0.544534310408593
DBP	chr19:48609566:G:C	IAV	CD4T	-0.0113051888522861	0.0268398562745314	0.556117778273141
DBP	chr19:48609566:G:C	LPS	NK	0.00158584730079042	0.0271447385891179	0.683717175020022
DBP	chr19:48609566:G:C	LPS	CD8T	-0.00359403981987462	0.024956466462316	0.629821296107339
DBP	chr19:48609566:G:C	LPS	monocyte	-0.0075083893547007	0.0376105916666284	0.606236539393754
DBP	chr19:48609566:G:C	LPS	B	-0.0234508701901158	0.039694709086433	0.483429071905096
DBP	chr19:48609566:G:C	LPS	CD4T	-0.00879362851347304	0.0275481920354095	0.580998589438468
DBP	chr19:48609566:G:C	Tcruzi	NK	0.00119990410146895	0.0287502902902083	0.6853860530219
DBP	chr19:48609566:G:C	Tcruzi	CD8T	-0.0052932011413542	0.027634253062291	0.619136047529422
DBP	chr19:48609566:G:C	Tcruzi	monocyte	-0.0117020002622344	0.0372080014476295	0.580525954341949
DBP	chr19:48609566:G:C	Tcruzi	B	-0.0215955849806525	0.0377841771988627	0.49261234273101
DBP	chr19:48609566:G:C	Tcruzi	CD4T	-0.013578530991617	0.0321943569704785	0.55222807548849
DBP	chr19:48622279:A:T	NI	NK	-0.00620421972570233	0.0579890918001751	0.596066741510702
DBP	chr19:48622279:A:T	NI	CD8T	-0.0257027419277382	0.073652318886032	0.521870355511359
DBP	chr19:48622279:A:T	NI	monocyte	-0.0047643565151077	0.0791179389157843	0.590035881941696
DBP	chr19:48622279:A:T	NI	B	-0.00051139729615674	0.0640659284370125	0.62630909300187
DBP	chr19:48622279:A:T	NI	CD4T	-0.0350726070494218	0.0901814977815306	0.497931477939441
DBP	chr19:48622279:A:T	IAV	NK	-0.00257165463448561	0.0528728852317472	0.612258753981838
DBP	chr19:48622279:A:T	IAV	CD8T	-0.011569144352417	0.0509289115810495	0.560981873599497
DBP	chr19:48622279:A:T	IAV	monocyte	-0.00832966690147283	0.066474855654534	0.594538708636775
DBP	chr19:48622279:A:T	IAV	B	0.00685164453388971	0.0569866611278353	0.606221926607814
DBP	chr19:48622279:A:T	IAV	CD4T	-0.0145379542958429	0.0642762293057494	0.561483663917481
DBP	chr19:48622279:A:T	LPS	NK	-0.000435566772825337	0.0578702048265704	0.619075348057263
DBP	chr19:48622279:A:T	LPS	CD8T	-0.0167187979204156	0.0596820206422788	0.54094380505746
DBP	chr19:48622279:A:T	LPS	monocyte	-0.00333043325356775	0.0792089192544603	0.605271749100409
DBP	chr19:48622279:A:T	LPS	B	0.00477862283395905	0.0643333024093359	0.613858351526203
DBP	chr19:48622279:A:T	LPS	CD4T	-0.0116208049132969	0.06940331154151	0.574061613387445
DBP	chr19:48622279:A:T	Tcruzi	NK	-0.00888141578477712	0.0602837574609359	0.583376605801981
DBP	chr19:48622279:A:T	Tcruzi	CD8T	-0.0230344539160654	0.0693216177804079	0.526002718222536
DBP	chr19:48622279:A:T	Tcruzi	monocyte	-0.00697328810430229	0.0763049310352447	0.598342674573605
DBP	chr19:48622279:A:T	Tcruzi	B	0.00170210812210017	0.0611547161809083	0.631044401304297
DBP	chr19:48622279:A:T	Tcruzi	CD4T	-0.0269821703164948	0.0795903220474273	0.524657443519699
DBP	chr19:48626229:G:A	NI	NK	0.0256840371504395	0.0607579243022469	0.495396260861674
DBP	chr19:48626229:G:A	NI	CD8T	0.0180600105491205	0.0584328201280149	0.536129205949387
DBP	chr19:48626229:G:A	NI	monocyte	0.0150786235955674	0.0702361502020778	0.540217460269465
DBP	chr19:48626229:G:A	NI	B	0.0313206949592593	0.068633216731662	0.482116523005032
DBP	chr19:48626229:G:A	NI	CD4T	0.016928488278385	0.0660562560689673	0.545654349486628
DBP	chr19:48626229:G:A	IAV	NK	0.0175069083806758	0.0507522046029328	0.523333616382908
DBP	chr19:48626229:G:A	IAV	CD8T	0.0143180537437022	0.0461123338824395	0.534654023943999
DBP	chr19:48626229:G:A	IAV	monocyte	0.0143117511135179	0.058730788018374	0.553834491404766
DBP	chr19:48626229:G:A	IAV	B	0.0303149832761035	0.0627761215470395	0.469332673726305
DBP	chr19:48626229:G:A	IAV	CD4T	0.00609736614959894	0.0522989551854246	0.594123452532945
DBP	chr19:48626229:G:A	LPS	NK	0.0229813781090386	0.0576962443365924	0.500662156911327
DBP	chr19:48626229:G:A	LPS	CD8T	0.0188214539321674	0.0526868929395899	0.516016860720749
DBP	chr19:48626229:G:A	LPS	monocyte	0.0363967614435133	0.0847518615363297	0.474260991612973
DBP	chr19:48626229:G:A	LPS	B	0.0238244254344408	0.061513742711545	0.503574176579679
DBP	chr19:48626229:G:A	LPS	CD4T	0.00595167248376025	0.0569908439732675	0.593317682734189
DBP	chr19:48626229:G:A	Tcruzi	NK	0.0189094736808553	0.0569529010281881	0.525192213974974
DBP	chr19:48626229:G:A	Tcruzi	CD8T	0.0204244002606918	0.0580216302671009	0.520889021981309
DBP	chr19:48626229:G:A	Tcruzi	monocyte	0.0253304187609371	0.0721781144102587	0.515955866819728
DBP	chr19:48626229:G:A	Tcruzi	B	0.0302695524236487	0.065786588824489	0.478335884482265
DBP	chr19:48626229:G:A	Tcruzi	CD4T	0.0149380153132583	0.0614964317608892	0.556436997362586
DBP	chr19:48649451:G:C	NI	NK	-0.121583986941659	0.0522924388190319	0.00589993599462158
DBP	chr19:48649451:G:C	NI	CD8T	-0.111521987967816	0.0486837916555575	0.00819481429543201
DBP	chr19:48649451:G:C	NI	monocyte	0.0153741636171971	0.054652947962972	0.402575377589121
DBP	chr19:48649451:G:C	NI	B	-0.0169627651252134	0.0478126235185581	0.349915254582338
DBP	chr19:48649451:G:C	NI	CD4T	-0.0892128852205249	0.0470684939316635	0.0263485889332762
DBP	chr19:48649451:G:C	IAV	NK	-0.0997217522282031	0.0439072010451368	0.0080393138237268
DBP	chr19:48649451:G:C	IAV	CD8T	-0.0819324999151758	0.0409313312703546	0.0165522192628256
DBP	chr19:48649451:G:C	IAV	monocyte	-0.034572928867042	0.049654172956711	0.241967740936659
DBP	chr19:48649451:G:C	IAV	B	-0.0193095577511838	0.041283489595698	0.31103390246277
DBP	chr19:48649451:G:C	IAV	CD4T	-0.0593278869035754	0.0346754288092557	0.0446987477366484
DBP	chr19:48649451:G:C	LPS	NK	-0.11797719701773	0.0487193170943802	0.00527432581339593
DBP	chr19:48649451:G:C	LPS	CD8T	-0.0982126741752032	0.0431862007096108	0.00817906724672091
DBP	chr19:48649451:G:C	LPS	monocyte	-0.0212285106189495	0.055920236412731	0.350667025781547
DBP	chr19:48649451:G:C	LPS	B	-0.0167443449987191	0.0452108788430576	0.345172197302552
DBP	chr19:48649451:G:C	LPS	CD4T	-0.0635656706259328	0.0357989029266842	0.0393472026244992
DBP	chr19:48649451:G:C	Tcruzi	NK	-0.148581031151918	0.0629629445558953	0.00409484074584277
DBP	chr19:48649451:G:C	Tcruzi	CD8T	-0.0940811602324399	0.0448729562059288	0.0162863053663099
DBP	chr19:48649451:G:C	Tcruzi	monocyte	0.0118812460928628	0.054860649074298	0.42808806334359
DBP	chr19:48649451:G:C	Tcruzi	B	-0.0145846423266518	0.0461586161706096	0.363093144594164
DBP	chr19:48649451:G:C	Tcruzi	CD4T	-0.0772711155874386	0.0434836357648782	0.0367479858103937
DBP	chr19:48674737:T:C	NI	NK	-0.00613061308148702	0.0559914307712781	0.583692311034587
DBP	chr19:48674737:T:C	NI	CD8T	-0.0120913922185796	0.0602819742339719	0.559789039099327
DBP	chr19:48674737:T:C	NI	monocyte	-0.0227779837093626	0.075913952332051	0.502838081001888
DBP	chr19:48674737:T:C	NI	B	0.0285715142632282	0.0716461119459966	0.49335915183502
DBP	chr19:48674737:T:C	NI	CD4T	-0.0235620372805134	0.0739838212372273	0.514725748157899
DBP	chr19:48674737:T:C	IAV	NK	-0.00537264584953927	0.0511164852228616	0.586278023994311
DBP	chr19:48674737:T:C	IAV	CD8T	-0.00721368085154831	0.0484263276610465	0.573891752651814
DBP	chr19:48674737:T:C	IAV	monocyte	-0.0245654178345702	0.0685651810622199	0.502541250573267
DBP	chr19:48674737:T:C	IAV	B	0.0332088892532939	0.0691368286289458	0.459241047218437
DBP	chr19:48674737:T:C	IAV	CD4T	0.0243250187824119	0.0635934892872926	0.50514323403709
DBP	chr19:48674737:T:C	LPS	NK	-0.00960016933421831	0.0551590198740165	0.561354338231779
DBP	chr19:48674737:T:C	LPS	CD8T	-0.0133028700928934	0.0540010151381225	0.540945082895829
DBP	chr19:48674737:T:C	LPS	monocyte	-0.0364374640507963	0.0853997538511027	0.465574595830008
DBP	chr19:48674737:T:C	LPS	B	0.0226737708561387	0.0654636973596513	0.508148788582072
DBP	chr19:48674737:T:C	LPS	CD4T	-0.00917225393985954	0.057636452735473	0.569334388699741
DBP	chr19:48674737:T:C	Tcruzi	NK	-0.0231805045471713	0.0659972158457936	0.509164460005644
DBP	chr19:48674737:T:C	Tcruzi	CD8T	-0.0142031940746679	0.0591650339836097	0.54686180642217
DBP	chr19:48674737:T:C	Tcruzi	monocyte	-0.0293478944875862	0.0775876082283228	0.492554187681622
DBP	chr19:48674737:T:C	Tcruzi	B	0.0224322088053712	0.064692209141833	0.510164535628453
DBP	chr19:48674737:T:C	Tcruzi	CD4T	-0.00376256494931553	0.0614576654661755	0.600587339044432
DBP	chr19:48676131:G:C	NI	NK	0.0201350302386844	0.0405946282206992	0.509556411972998
DBP	chr19:48676131:G:C	NI	CD8T	0.0145368250625118	0.037474644293637	0.549680385806148
DBP	chr19:48676131:G:C	NI	monocyte	0.0165541297294657	0.0474631445206164	0.530119969664478
DBP	chr19:48676131:G:C	NI	B	-0.0024362919307166	0.0368017308714228	0.664856251542376
DBP	chr19:48676131:G:C	NI	CD4T	0.0124023176132766	0.0396027298327506	0.565800253588863
DBP	chr19:48676131:G:C	IAV	NK	0.0122429345647085	0.0326177836871933	0.550271489791813
DBP	chr19:48676131:G:C	IAV	CD8T	0.00816740729896876	0.0294065516365575	0.579248220425311
DBP	chr19:48676131:G:C	IAV	monocyte	0.0020690777273358	0.0375368344591972	0.646189079342727
DBP	chr19:48676131:G:C	IAV	B	-0.00319929454708411	0.0319600567024761	0.65464555095478
DBP	chr19:48676131:G:C	IAV	CD4T	-0.00197901619082454	0.0302067964263917	0.668843640043326
DBP	chr19:48676131:G:C	LPS	NK	0.0313904686719706	0.0518554641470226	0.448621489514845
DBP	chr19:48676131:G:C	LPS	CD8T	0.00543964902569365	0.0311018064518659	0.596354624028437
DBP	chr19:48676131:G:C	LPS	monocyte	0.0160934476988811	0.0486022311993863	0.547455160151649
DBP	chr19:48676131:G:C	LPS	B	-0.000675625212596238	0.0355125989771632	0.664214345811087
DBP	chr19:48676131:G:C	LPS	CD4T	0.00955928186111853	0.0326225050016153	0.573141857806419
DBP	chr19:48676131:G:C	Tcruzi	NK	0.0196360606522554	0.0409859308278349	0.513731698841356
DBP	chr19:48676131:G:C	Tcruzi	CD8T	0.0162330299778646	0.0377707758147742	0.534112590950656
DBP	chr19:48676131:G:C	Tcruzi	monocyte	0.0087831643229313	0.043394496572923	0.601243601859753
DBP	chr19:48676131:G:C	Tcruzi	B	-0.00684134097945635	0.0373117019194839	0.630938307367552
DBP	chr19:48676131:G:C	Tcruzi	CD4T	0.00729547222501043	0.0352795045489813	0.605001069243089
DBP	chr19:48730078:G:A	NI	NK	-0.0166609301589337	0.0318320061458078	0.377213652101599
DBP	chr19:48730078:G:A	NI	CD8T	-0.00342381669434984	0.030538501611944	0.509256644749911
DBP	chr19:48730078:G:A	NI	monocyte	0.0628457798425261	0.0491764598076145	0.155007978795052
DBP	chr19:48730078:G:A	NI	B	0.0172005377781699	0.0340840302217599	0.385186860691745
DBP	chr19:48730078:G:A	NI	CD4T	-0.0121469502497626	0.032200675523779	0.415923399311858
DBP	chr19:48730078:G:A	IAV	NK	-0.00337225975348032	0.0265998860916419	0.513011303050737
DBP	chr19:48730078:G:A	IAV	CD8T	-0.00272368857593568	0.0258198058278336	0.514101704661038
DBP	chr19:48730078:G:A	IAV	monocyte	0.0457389750713948	0.0407226324617108	0.193956999124726
DBP	chr19:48730078:G:A	IAV	B	0.0146147165241264	0.0293314875934835	0.38683691365551
DBP	chr19:48730078:G:A	IAV	CD4T	-0.0106083600501833	0.0243054339655608	0.402493963713343
DBP	chr19:48730078:G:A	LPS	NK	-0.00679954384405563	0.0284303393077789	0.471810682126585
DBP	chr19:48730078:G:A	LPS	CD8T	-0.00260602885456047	0.0269062859592476	0.514009654433199
DBP	chr19:48730078:G:A	LPS	monocyte	0.0482118189172871	0.0458725154123128	0.208034880070582
DBP	chr19:48730078:G:A	LPS	B	0.018033898032883	0.0328216119016568	0.368882985043793
DBP	chr19:48730078:G:A	LPS	CD4T	-0.0318359810312137	0.0303147788242368	0.217839300481585
DBP	chr19:48730078:G:A	Tcruzi	NK	-0.0191375235665921	0.0338917084152074	0.362246681872097
DBP	chr19:48730078:G:A	Tcruzi	CD8T	-0.0154151979291221	0.0304160939312572	0.378321721303015
DBP	chr19:48730078:G:A	Tcruzi	monocyte	0.0751180512681036	0.0560675258570633	0.140675031176069
DBP	chr19:48730078:G:A	Tcruzi	B	0.0183576233135933	0.0332008269275674	0.367509584799069
DBP	chr19:48730078:G:A	Tcruzi	CD4T	-0.0180939820559438	0.0307058091318543	0.350496425234258
DBP	chr19:48732756:C:T	NI	NK	0.0115367236911062	0.0351868362937132	0.570245526272071
DBP	chr19:48732756:C:T	NI	CD8T	0.0144563291172608	0.038536633931507	0.557174171981539
DBP	chr19:48732756:C:T	NI	monocyte	-0.00871960133532165	0.0472936033566055	0.596685459633773
DBP	chr19:48732756:C:T	NI	B	0.0134425521237548	0.0396688186691987	0.569012454678222
DBP	chr19:48732756:C:T	NI	CD4T	0.00669960492096774	0.0414208768259844	0.609529776231167
DBP	chr19:48732756:C:T	IAV	NK	0.0177471705557224	0.0374626521187515	0.52001164815948
DBP	chr19:48732756:C:T	IAV	CD8T	0.0167166745241561	0.0350492419561122	0.517831250228275
DBP	chr19:48732756:C:T	IAV	monocyte	-0.00434662941503066	0.0381758510749913	0.647346001001198
DBP	chr19:48732756:C:T	IAV	B	0.0131654580951971	0.035352676803005	0.557159204560079
DBP	chr19:48732756:C:T	IAV	CD4T	0.0141970574284286	0.0358815983285923	0.552254649840972
DBP	chr19:48732756:C:T	LPS	NK	0.0144140817758253	0.0362159776370231	0.54293570769011
DBP	chr19:48732756:C:T	LPS	CD8T	0.0142446774960468	0.0346393217848983	0.539191324555362
DBP	chr19:48732756:C:T	LPS	monocyte	-0.00388229513576981	0.0459038424205899	0.640446430578676
DBP	chr19:48732756:C:T	LPS	B	0.0152442281849557	0.0400159309284567	0.550039235669724
DBP	chr19:48732756:C:T	LPS	CD4T	0.00672542163179427	0.0356887368205494	0.60825669898493
DBP	chr19:48732756:C:T	Tcruzi	NK	0.01570036605594	0.0387852116567104	0.543875648386068
DBP	chr19:48732756:C:T	Tcruzi	CD8T	0.0114844426261434	0.0358881611226443	0.571491985938983
DBP	chr19:48732756:C:T	Tcruzi	monocyte	-0.00863313707556616	0.0452989714778766	0.619470099196462
DBP	chr19:48732756:C:T	Tcruzi	B	0.0119206494529791	0.0373356173467881	0.572920029423268
DBP	chr19:48732756:C:T	Tcruzi	CD4T	0.00681830024947437	0.0382631851966499	0.61370766002156
DBT	chr1:100095408:T:C	NI	NK	-0.0201798732382781	0.0480866428329279	0.497209593956034
DBT	chr1:100095408:T:C	NI	CD8T	-0.0225631744487712	0.0527091632599856	0.494834856990186
DBT	chr1:100095408:T:C	NI	monocyte	0.00266986675339857	0.0584983347459548	0.607765875208506
DBT	chr1:100095408:T:C	NI	B	-0.0387923057316603	0.0655737236771061	0.428584539745803
DBT	chr1:100095408:T:C	NI	CD4T	-0.0257165866130966	0.0630448262886358	0.493216005989411
DBT	chr1:100095408:T:C	IAV	NK	-0.0150529566958365	0.0427334962407371	0.519244084314491
DBT	chr1:100095408:T:C	IAV	CD8T	-0.0144304266535747	0.039751652038382	0.514815212555599
DBT	chr1:100095408:T:C	IAV	monocyte	0.00553271779793629	0.0487550517829804	0.609681975976941
DBT	chr1:100095408:T:C	IAV	B	-0.0225459006703165	0.0478785482106485	0.477524116397863
DBT	chr1:100095408:T:C	IAV	CD4T	-0.0183796600954771	0.0524173366461865	0.519235618529613
DBT	chr1:100095408:T:C	LPS	NK	-0.0158357280255277	0.0459942207346379	0.516858251515497
DBT	chr1:100095408:T:C	LPS	CD8T	-0.0166571730729559	0.044658634176844	0.5072088958784
DBT	chr1:100095408:T:C	LPS	monocyte	0.0140010953444755	0.0618500276646354	0.561112878304996
DBT	chr1:100095408:T:C	LPS	B	-0.0342071126237327	0.0610746988595743	0.43876093732761
DBT	chr1:100095408:T:C	LPS	CD4T	-0.0238359622567225	0.0588891642411399	0.498463491213903
DBT	chr1:100095408:T:C	Tcruzi	NK	-0.0180726235279504	0.0483987641273137	0.510713841151881
DBT	chr1:100095408:T:C	Tcruzi	CD8T	-0.0200838803356048	0.0501726965268936	0.501836452281542
DBT	chr1:100095408:T:C	Tcruzi	monocyte	0.00632905546360471	0.0567908570333993	0.605613472872796
DBT	chr1:100095408:T:C	Tcruzi	B	-0.0281263415496055	0.054876563171197	0.460567727463431
DBT	chr1:100095408:T:C	Tcruzi	CD4T	-0.0240374324178942	0.05967639209394	0.501802287881699
DBT	chr1:100096943:G:A	NI	NK	0.022601651857259	0.0415610472183197	0.465526328413603
DBT	chr1:100096943:G:A	NI	CD8T	0.0132261670351696	0.0379158960881213	0.533769018700932
DBT	chr1:100096943:G:A	NI	monocyte	0.0160365780289114	0.0468927663588785	0.509403732430626
DBT	chr1:100096943:G:A	NI	B	-0.0217558088025371	0.0453012357947676	0.496763914108466
DBT	chr1:100096943:G:A	NI	CD4T	0.0169447826268918	0.0460604954174071	0.518188831254339
DBT	chr1:100096943:G:A	IAV	NK	0.0152519870031964	0.0351439277719232	0.504506907213674
DBT	chr1:100096943:G:A	IAV	CD8T	0.00968481843567658	0.0306473928561	0.542123149307591
DBT	chr1:100096943:G:A	IAV	monocyte	0.0123394350481964	0.0388834265492346	0.540978669069501
DBT	chr1:100096943:G:A	IAV	B	-0.0108733161097849	0.0353277824220039	0.554517342723004
DBT	chr1:100096943:G:A	IAV	CD4T	-0.00726668868112	0.0402671848145913	0.60774403476125
DBT	chr1:100096943:G:A	LPS	NK	0.0164687641832043	0.0376037709694263	0.49817906330181
DBT	chr1:100096943:G:A	LPS	CD8T	0.0113646958085395	0.0336560811095814	0.531308116240872
DBT	chr1:100096943:G:A	LPS	monocyte	0.0307789076898517	0.0548623577478515	0.43959074245843
DBT	chr1:100096943:G:A	LPS	B	-0.021458505721533	0.0451836602997285	0.49442750897125
DBT	chr1:100096943:G:A	LPS	CD4T	0.00477575091459385	0.0402874918189863	0.601075887892497
DBT	chr1:100096943:G:A	Tcruzi	NK	0.0143564264816281	0.0374541112916887	0.518611772815702
DBT	chr1:100096943:G:A	Tcruzi	CD8T	0.0166278893447753	0.0385523191268705	0.506272512948661
DBT	chr1:100096943:G:A	Tcruzi	monocyte	0.0180652556883134	0.0452807782222748	0.511155169527998
DBT	chr1:100096943:G:A	Tcruzi	B	-0.0187574808690699	0.0420684601494878	0.507432830543922
DBT	chr1:100096943:G:A	Tcruzi	CD4T	0.00772617884162686	0.0408437499935418	0.58363755567185
DBT	chr1:100113381:G:C	NI	NK	0.000811882406230228	0.0448371084250553	0.657579040799638
DBT	chr1:100113381:G:C	NI	CD8T	-0.000266740296592386	0.0515567781972928	0.655713697509086
DBT	chr1:100113381:G:C	NI	monocyte	0.00182175618032722	0.0607242282372936	0.624726469509587
DBT	chr1:100113381:G:C	NI	B	-0.00398313866248607	0.0496005030367632	0.635843091399124
DBT	chr1:100113381:G:C	NI	CD4T	-0.00705034343134364	0.0638008540200318	0.617441054613209
DBT	chr1:100113381:G:C	IAV	NK	-0.00301980911689648	0.0416653206447509	0.638299491391272
DBT	chr1:100113381:G:C	IAV	CD8T	-0.00280612132536626	0.0387791046496595	0.637903798667823
DBT	chr1:100113381:G:C	IAV	monocyte	0.00249731291695877	0.0494969711174414	0.645649296291764
DBT	chr1:100113381:G:C	IAV	B	-0.00396667980157327	0.0429374795547652	0.632454816391078
DBT	chr1:100113381:G:C	IAV	CD4T	-0.00762040248054436	0.0545651407412947	0.618929142537115
DBT	chr1:100113381:G:C	LPS	NK	-0.00292171990844342	0.0452479314482356	0.634812881017828
DBT	chr1:100113381:G:C	LPS	CD8T	-0.00355193771280393	0.044635007906299	0.630220112975422
DBT	chr1:100113381:G:C	LPS	monocyte	0.00326700045998204	0.0600718174138955	0.630052365652678
DBT	chr1:100113381:G:C	LPS	B	-0.00493370212499919	0.049652078168045	0.624912926625339
DBT	chr1:100113381:G:C	LPS	CD4T	-0.0084933584689926	0.0600704666274025	0.612838986584714
DBT	chr1:100113381:G:C	Tcruzi	NK	-0.00143522490342727	0.0462496076264775	0.647586330030379
DBT	chr1:100113381:G:C	Tcruzi	CD8T	-0.00500408937405502	0.0498799870274088	0.628176445316718
DBT	chr1:100113381:G:C	Tcruzi	monocyte	0.00405986089151469	0.057926986263001	0.63441929376078
DBT	chr1:100113381:G:C	Tcruzi	B	-0.00477170514506472	0.0473992137277308	0.6281821888151
DBT	chr1:100113381:G:C	Tcruzi	CD4T	-0.00716335044745596	0.0601847641901017	0.622688955398928
DBT	chr1:100127097:A:G	NI	NK	-0.00739197614183875	0.0267253550970324	0.601811881993107
DBT	chr1:100127097:A:G	NI	CD8T	-0.00548100156944726	0.0278100028206138	0.623997055885852
DBT	chr1:100127097:A:G	NI	monocyte	-0.0176357771210198	0.0389161781304891	0.509912051686935
DBT	chr1:100127097:A:G	NI	B	0.00813287605889499	0.03072532053602	0.620148541411169
DBT	chr1:100127097:A:G	NI	CD4T	-0.00497038553102794	0.0331884078467385	0.628780472795347
DBT	chr1:100127097:A:G	IAV	NK	-0.00465697594958925	0.0243785922332001	0.624442366715577
DBT	chr1:100127097:A:G	IAV	CD8T	-0.0043859110228859	0.0227904859325684	0.623970975165625
DBT	chr1:100127097:A:G	IAV	monocyte	-0.0399240770454344	0.0631856193368018	0.415842385567846
DBT	chr1:100127097:A:G	IAV	B	0.00256538571073715	0.0255705987665251	0.668544965222687
DBT	chr1:100127097:A:G	IAV	CD4T	-0.00458014204505818	0.028619422411039	0.634279998212335
DBT	chr1:100127097:A:G	LPS	NK	-0.0103540689344706	0.0281241939548174	0.563853499728172
DBT	chr1:100127097:A:G	LPS	CD8T	-0.0094285215843419	0.0263759640966375	0.567776582840285
DBT	chr1:100127097:A:G	LPS	monocyte	-0.028510669153009	0.0448352128433379	0.454691280190912
DBT	chr1:100127097:A:G	LPS	B	0.00357156645095647	0.0291277197090353	0.655375079606601
DBT	chr1:100127097:A:G	LPS	CD4T	-0.00893851166871085	0.0316191235148605	0.590755998307187
DBT	chr1:100127097:A:G	Tcruzi	NK	-0.0068552250224505	0.0275453986957253	0.607288300597515
DBT	chr1:100127097:A:G	Tcruzi	CD8T	-0.00650567712082059	0.0272524062672399	0.610862451830809
DBT	chr1:100127097:A:G	Tcruzi	monocyte	-0.017169017657351	0.0364477207939898	0.527775736263725
DBT	chr1:100127097:A:G	Tcruzi	B	0.00879269395612421	0.0304700662291223	0.611378726153185
DBT	chr1:100127097:A:G	Tcruzi	CD4T	-0.0118250457565079	0.0334235037359646	0.578966131612437
DBT	chr1:100184485:G:A	NI	NK	-0.000746470142068051	0.0434116715689297	0.644753724467094
DBT	chr1:100184485:G:A	NI	CD8T	-0.000825715850930381	0.0462742136585077	0.642892255603607
DBT	chr1:100184485:G:A	NI	monocyte	-0.00990894270816221	0.0570694067411336	0.580467823367095
DBT	chr1:100184485:G:A	NI	B	0.000723948600662463	0.0461352932015854	0.643889680762893
DBT	chr1:100184485:G:A	NI	CD4T	-0.0124657649936981	0.0586647410969049	0.588209717468182
DBT	chr1:100184485:G:A	IAV	NK	0.0198341261626695	0.0489199720478936	0.519601069643668
DBT	chr1:100184485:G:A	IAV	CD8T	0.0314481538522874	0.0626178340477145	0.468781745443312
DBT	chr1:100184485:G:A	IAV	monocyte	0.0119935424621086	0.0507338934960623	0.58183104498148
DBT	chr1:100184485:G:A	IAV	B	0.00177148286254882	0.0435599002622777	0.63313446309125
DBT	chr1:100184485:G:A	IAV	CD4T	0.0208435692041096	0.0536532249620892	0.527953209647396
DBT	chr1:100184485:G:A	LPS	NK	0.00159513965293875	0.0437436998787808	0.621939331787798
DBT	chr1:100184485:G:A	LPS	CD8T	0.0169055008057657	0.0460572404800845	0.530898164632109
DBT	chr1:100184485:G:A	LPS	monocyte	0.000733345207443052	0.0544316309567022	0.631230637138702
DBT	chr1:100184485:G:A	LPS	B	0.013645899292905	0.050815892699966	0.568289799650555
DBT	chr1:100184485:G:A	LPS	CD4T	0.0109704213994995	0.0498935849053952	0.576779433146959
DBT	chr1:100184485:G:A	Tcruzi	NK	0.000471613574057416	0.0449096219241986	0.635064527660159
DBT	chr1:100184485:G:A	Tcruzi	CD8T	0.00240036168132133	0.043923295712123	0.623555842442879
DBT	chr1:100184485:G:A	Tcruzi	monocyte	0.00241583259623276	0.0518743145128836	0.633044802611628
DBT	chr1:100184485:G:A	Tcruzi	B	-0.0128318533292679	0.051729331201242	0.589301730740454
DBT	chr1:100184485:G:A	Tcruzi	CD4T	0.0218881903483913	0.0587057943783371	0.536146031276462
DBT	chr1:100187173:G:A	NI	NK	-0.00351074763362092	0.0397651560377431	0.633249026056831
DBT	chr1:100187173:G:A	NI	CD8T	-0.0145978799795082	0.0476840054351116	0.569025224926451
DBT	chr1:100187173:G:A	NI	monocyte	0.00249082706846417	0.0540109861701358	0.624137353523086
DBT	chr1:100187173:G:A	NI	B	0.00206553052849456	0.0441142995096846	0.655227525369167
DBT	chr1:100187173:G:A	NI	CD4T	-0.0206543042976551	0.0589986258945755	0.544275012724449
DBT	chr1:100187173:G:A	IAV	NK	0.000430818357861021	0.0370868416258719	0.660455217850588
DBT	chr1:100187173:G:A	IAV	CD8T	-0.00879549880247579	0.035936687958375	0.58787616210364
DBT	chr1:100187173:G:A	IAV	monocyte	0.00705255938461716	0.0454666807473811	0.620903293889232
DBT	chr1:100187173:G:A	IAV	B	0.00160166139846503	0.0382440454951226	0.655771341199263
DBT	chr1:100187173:G:A	IAV	CD4T	-0.00754981015722694	0.046231334317987	0.609852416476846
DBT	chr1:100187173:G:A	LPS	NK	0.00132963576032154	0.0404847028245883	0.654902004321622
DBT	chr1:100187173:G:A	LPS	CD8T	-0.00740023903054325	0.0395255601603254	0.598680125668853
DBT	chr1:100187173:G:A	LPS	monocyte	0.00683643957684511	0.0541292529117901	0.611319743976502
DBT	chr1:100187173:G:A	LPS	B	0.00775347904234163	0.0460538607114992	0.613499507169437
DBT	chr1:100187173:G:A	LPS	CD4T	-0.0141097126361363	0.0528051537661185	0.57589040366028
DBT	chr1:100187173:G:A	Tcruzi	NK	-0.00433417666454712	0.041303937441617	0.626007815756347
DBT	chr1:100187173:G:A	Tcruzi	CD8T	-0.0150849343340175	0.0466318384541671	0.560837132011606
DBT	chr1:100187173:G:A	Tcruzi	monocyte	0.000204811566180341	0.0510595376254609	0.656978574756024
DBT	chr1:100187173:G:A	Tcruzi	B	2.80023495721015e-05	0.0418551573526053	0.658163293610051
DBT	chr1:100187173:G:A	Tcruzi	CD4T	-0.0194269331335553	0.055698689208488	0.552762803495686
DBT	chr1:100206311:A:T	NI	NK	0.0168196550213801	0.0627959324698067	0.547752957164969
DBT	chr1:100206311:A:T	NI	CD8T	0.0154726983817733	0.0702319203663178	0.562512017281217
DBT	chr1:100206311:A:T	NI	monocyte	0.0235988749935507	0.0840006521538276	0.519320065814938
DBT	chr1:100206311:A:T	NI	B	0.0162625193159322	0.0679474965490928	0.556223159389678
DBT	chr1:100206311:A:T	NI	CD4T	0.0101405700088462	0.0840469403862984	0.583595301532807
DBT	chr1:100206311:A:T	IAV	NK	0.013345875981237	0.0571930738809637	0.558194423837828
DBT	chr1:100206311:A:T	IAV	CD8T	0.0149178506956258	0.0547750338454825	0.546250734481932
DBT	chr1:100206311:A:T	IAV	monocyte	0.0212411359281683	0.0705090297295729	0.535377247986184
DBT	chr1:100206311:A:T	IAV	B	0.0229453980766414	0.0649660872678723	0.517310074589911
DBT	chr1:100206311:A:T	IAV	CD4T	0.0122523176931878	0.072006825361913	0.57706766918886
DBT	chr1:100206311:A:T	LPS	NK	0.0170333098098983	0.0632398699143449	0.542798148263517
DBT	chr1:100206311:A:T	LPS	CD8T	0.0163049358011253	0.0620950584995546	0.545353901732149
DBT	chr1:100206311:A:T	LPS	monocyte	0.0151968457297951	0.080437938744565	0.556221291739349
DBT	chr1:100206311:A:T	LPS	B	0.0172615754293298	0.0681479885242508	0.547496299281765
DBT	chr1:100206311:A:T	LPS	CD4T	0.0146733506746199	0.0795505728941456	0.568922964316469
DBT	chr1:100206311:A:T	Tcruzi	NK	0.0177982096145349	0.0650527342822486	0.543861911593228
DBT	chr1:100206311:A:T	Tcruzi	CD8T	0.017994529729001	0.0690266277646557	0.548463846425685
DBT	chr1:100206311:A:T	Tcruzi	monocyte	0.0272450625869803	0.0836347805305709	0.521472454694433
DBT	chr1:100206311:A:T	Tcruzi	B	0.01920233884375	0.066772425810873	0.538945373237928
DBT	chr1:100206311:A:T	Tcruzi	CD4T	0.013024572028286	0.0799507956199184	0.577374571189084
DBT	chr1:100241740:C:T	NI	NK	0.00830535483651639	0.0468886920649587	0.563666480583021
DBT	chr1:100241740:C:T	NI	CD8T	0.0157229346224281	0.053023999078695	0.52649781720507
DBT	chr1:100241740:C:T	NI	monocyte	-0.0330864982012578	0.0715951952692102	0.449114143677093
DBT	chr1:100241740:C:T	NI	B	0.0334640072258937	0.0628742703207176	0.442205173462566
DBT	chr1:100241740:C:T	NI	CD4T	0.0173196577468342	0.0633551215066519	0.525654720544513
DBT	chr1:100241740:C:T	IAV	NK	0.0101406942856804	0.0444211815005951	0.548720149129136
DBT	chr1:100241740:C:T	IAV	CD8T	0.0100335125210125	0.0411046660419664	0.542329043327173
DBT	chr1:100241740:C:T	IAV	monocyte	-0.0234018297712393	0.0571918608740541	0.489515887813403
DBT	chr1:100241740:C:T	IAV	B	0.0294940205103655	0.0557513055336506	0.441893155612336
DBT	chr1:100241740:C:T	IAV	CD4T	0.0184660453393863	0.0557005488593654	0.515104286988528
DBT	chr1:100241740:C:T	LPS	NK	0.00990710799355232	0.0474602768233743	0.550321228171008
DBT	chr1:100241740:C:T	LPS	CD8T	0.00622210585041502	0.0449415941382975	0.56872062122693
DBT	chr1:100241740:C:T	LPS	monocyte	-0.0296006127150845	0.0689540282217652	0.470956506063902
DBT	chr1:100241740:C:T	LPS	B	0.0354808512316959	0.0644997450213119	0.43066420244063
DBT	chr1:100241740:C:T	LPS	CD4T	0.0171164148188554	0.0596878529953601	0.525202413583762
DBT	chr1:100241740:C:T	Tcruzi	NK	0.00710268267370306	0.048217214210707	0.571308606935879
DBT	chr1:100241740:C:T	Tcruzi	CD8T	0.0109136614266969	0.0498871987578023	0.5481683871762
DBT	chr1:100241740:C:T	Tcruzi	monocyte	-0.041220900114597	0.0755226326054111	0.432190505573093
DBT	chr1:100241740:C:T	Tcruzi	B	0.0296258084705347	0.0584798663047921	0.450542641942637
DBT	chr1:100241740:C:T	Tcruzi	CD4T	0.0167146355572577	0.0598322354245804	0.529994425880112
DBT	chr1:100244393:A:C	NI	NK	-0.0151613285673564	0.0510704363644914	0.563392540369353
DBT	chr1:100244393:A:C	NI	CD8T	-0.0117875055298419	0.0549626599864305	0.589922840858185
DBT	chr1:100244393:A:C	NI	monocyte	-0.00724474769824529	0.0628372395679016	0.5908741451268
DBT	chr1:100244393:A:C	NI	B	-0.00862678735641259	0.0521047832538007	0.60427799367594
DBT	chr1:100244393:A:C	NI	CD4T	-0.00335978942354577	0.0651534582815416	0.627107898808319
DBT	chr1:100244393:A:C	IAV	NK	-0.00795766264496294	0.0439692204871253	0.598625659288892
DBT	chr1:100244393:A:C	IAV	CD8T	-0.00808707816936442	0.0410744942611024	0.59432719059279
DBT	chr1:100244393:A:C	IAV	monocyte	-0.00338061291065427	0.0509117170142288	0.632355817616413
DBT	chr1:100244393:A:C	IAV	B	-0.00699625764367351	0.0448868325111547	0.606873164202095
DBT	chr1:100244393:A:C	IAV	CD4T	-0.00328656630288827	0.0551025815029055	0.633470962103265
DBT	chr1:100244393:A:C	LPS	NK	-0.0108940095451454	0.0486668372663125	0.580361252525305
DBT	chr1:100244393:A:C	LPS	CD8T	-0.0108805666308474	0.0477740967084195	0.579785814836897
DBT	chr1:100244393:A:C	LPS	monocyte	-0.00633416656300036	0.0620603800471428	0.607252383941281
DBT	chr1:100244393:A:C	LPS	B	-0.0103998915436883	0.0526044170002239	0.588983191225578
DBT	chr1:100244393:A:C	LPS	CD4T	-0.00617043589225614	0.0608782160767737	0.616429302492776
DBT	chr1:100244393:A:C	Tcruzi	NK	-0.0124192267671528	0.050540981334973	0.577965438911965
DBT	chr1:100244393:A:C	Tcruzi	CD8T	-0.0123615233975487	0.0533333133209522	0.583043642097662
DBT	chr1:100244393:A:C	Tcruzi	monocyte	-0.00313650400403322	0.059271354768731	0.630573713551065
DBT	chr1:100244393:A:C	Tcruzi	B	-0.00666878502343605	0.049098822913935	0.610736935547527
DBT	chr1:100244393:A:C	Tcruzi	CD4T	-0.00424485458629594	0.0612197760338479	0.62934456455603
DBT	chr1:100258380:C:A	NI	NK	-0.00786910779362547	0.0383809702870381	0.538042776118633
DBT	chr1:100258380:C:A	NI	CD8T	-0.0319232990876841	0.0481389242210322	0.392048187731256
DBT	chr1:100258380:C:A	NI	monocyte	0.0150664837193164	0.0530813111258932	0.516303347563156
DBT	chr1:100258380:C:A	NI	B	-0.00578301591035014	0.0416778297102217	0.566633954693819
DBT	chr1:100258380:C:A	NI	CD4T	-0.0368950901471797	0.0572650201642381	0.388173164371598
DBT	chr1:100258380:C:A	IAV	NK	-0.0123488377399177	0.036367435036737	0.499219166990209
DBT	chr1:100258380:C:A	IAV	CD8T	-0.016368019013359	0.0350871361787185	0.45489854087913
DBT	chr1:100258380:C:A	IAV	monocyte	0.0123781488371264	0.0445074835713215	0.539284228844362
DBT	chr1:100258380:C:A	IAV	B	0.00208637860137752	0.0381701752266124	0.623284538530764
DBT	chr1:100258380:C:A	IAV	CD4T	-0.0365582468116926	0.0521374136722687	0.377912084672682
DBT	chr1:100258380:C:A	LPS	NK	-0.022489488498642	0.0429156530579902	0.4318902192909
DBT	chr1:100258380:C:A	LPS	CD8T	-0.0262743553739488	0.0418174600229057	0.395384372000786
DBT	chr1:100258380:C:A	LPS	monocyte	0.0144999033364816	0.0529340781460682	0.529537976016484
DBT	chr1:100258380:C:A	LPS	B	-0.0116722045659052	0.0423997276957261	0.518485397298189
DBT	chr1:100258380:C:A	LPS	CD4T	-0.0458656361619399	0.0598197925948588	0.34941775462405
DBT	chr1:100258380:C:A	Tcruzi	NK	-0.00637658375717977	0.0399245722224653	0.548819761294933
DBT	chr1:100258380:C:A	Tcruzi	CD8T	-0.0271009071194844	0.0444761857074082	0.409012481997118
DBT	chr1:100258380:C:A	Tcruzi	monocyte	0.0119361885181021	0.0494713414302612	0.546331023150281
DBT	chr1:100258380:C:A	Tcruzi	B	-0.000659510881952746	0.0404436131997555	0.600713534019439
DBT	chr1:100258380:C:A	Tcruzi	CD4T	-0.0545076852383779	0.0673991416296321	0.336673141741944
DBT	chr1:100264849:C:T	NI	NK	-0.00805408213888974	0.0557551815887007	0.594990133146344
DBT	chr1:100264849:C:T	NI	CD8T	-0.0124091948545906	0.0655778186824211	0.583205728920316
DBT	chr1:100264849:C:T	NI	monocyte	-0.0151236730833344	0.0762683373819608	0.552424690997285
DBT	chr1:100264849:C:T	NI	B	0.0135850506594616	0.0645435456037809	0.577435664179333
DBT	chr1:100264849:C:T	NI	CD4T	0.000298336330795309	0.0769034299082068	0.630109426983265
DBT	chr1:100264849:C:T	IAV	NK	-0.00719961511165821	0.0517507095075433	0.596465728004963
DBT	chr1:100264849:C:T	IAV	CD8T	-0.00621188015744208	0.0479755423139254	0.599530323767894
DBT	chr1:100264849:C:T	IAV	monocyte	-0.0111504167269746	0.0626558862285399	0.584123880855557
DBT	chr1:100264849:C:T	IAV	B	0.0122391205765804	0.0563190223762656	0.574939667871981
DBT	chr1:100264849:C:T	IAV	CD4T	0.00211836245715963	0.065704444654198	0.631080736874105
DBT	chr1:100264849:C:T	LPS	NK	-0.00826979722331822	0.0564385588986432	0.590212693928147
DBT	chr1:100264849:C:T	LPS	CD8T	-0.00850487869003085	0.0556468414061598	0.5891031216358
DBT	chr1:100264849:C:T	LPS	monocyte	-0.00695925868689514	0.0735111574478999	0.594855199462269
DBT	chr1:100264849:C:T	LPS	B	0.0109361498669925	0.0629176626813103	0.583601430925435
DBT	chr1:100264849:C:T	LPS	CD4T	0.00547982342785677	0.0731081331355389	0.614623701323751
DBT	chr1:100264849:C:T	Tcruzi	NK	-0.00965374893927906	0.0581508074332211	0.586933085043225
DBT	chr1:100264849:C:T	Tcruzi	CD8T	-0.0129978590477733	0.0637199735713429	0.577009115691839
DBT	chr1:100264849:C:T	Tcruzi	monocyte	-0.0110486912028849	0.0717686829372959	0.585926553165874
DBT	chr1:100264849:C:T	Tcruzi	B	0.0112717992285323	0.0604948651182579	0.58320369239171
DBT	chr1:100264849:C:T	Tcruzi	CD4T	-0.00180891919600471	0.0725186067356179	0.62836845361799
DBT	chr1:100325676:A:T	NI	NK	0.0137310715406752	0.0453893794738509	0.359458319656678
DBT	chr1:100325676:A:T	NI	CD8T	0.0748250757967191	0.0468437525403458	0.0554110387883181
DBT	chr1:100325676:A:T	NI	monocyte	0.0789458722259097	0.0573217279381567	0.0779933901248481
DBT	chr1:100325676:A:T	NI	B	0.0456417425152895	0.0478505530249548	0.165780886498302
DBT	chr1:100325676:A:T	NI	CD4T	0.113100241979427	0.0542018968206617	0.0230507417261
DBT	chr1:100325676:A:T	IAV	NK	0.00576223297637242	0.0438359827642295	0.418998691970846
DBT	chr1:100325676:A:T	IAV	CD8T	0.06180169887214	0.0439113298232356	0.0635512309829455
DBT	chr1:100325676:A:T	IAV	monocyte	0.0642538285502971	0.052265997063751	0.099391490657395
DBT	chr1:100325676:A:T	IAV	B	0.0189094422766804	0.0447883059156661	0.316345451306772
DBT	chr1:100325676:A:T	IAV	CD4T	0.0888606028342906	0.0484526406860777	0.0356097556445166
DBT	chr1:100325676:A:T	LPS	NK	0.0286335369817633	0.0443226406581469	0.249372321126357
DBT	chr1:100325676:A:T	LPS	CD8T	0.071232689452663	0.0443417268557086	0.0474718401864341
DBT	chr1:100325676:A:T	LPS	monocyte	0.00743870849504151	0.0577339693209577	0.42604644905192
DBT	chr1:100325676:A:T	LPS	B	0.0509711936156212	0.0481979630546625	0.139997354549129
DBT	chr1:100325676:A:T	LPS	CD4T	0.110964199513299	0.0527056953151233	0.0210773894180167
DBT	chr1:100325676:A:T	Tcruzi	NK	0.0206015036528862	0.0470006626368357	0.312054159910134
DBT	chr1:100325676:A:T	Tcruzi	CD8T	0.0783280902846396	0.0465531534733297	0.0441616299333072
DBT	chr1:100325676:A:T	Tcruzi	monocyte	0.0714310052362299	0.0550696383518179	0.0922485028294974
DBT	chr1:100325676:A:T	Tcruzi	B	0.0355314896009088	0.0465823699800327	0.214205482240207
DBT	chr1:100325676:A:T	Tcruzi	CD4T	0.157020292774551	0.0682975011599169	0.0126847038434465
DBT	chr1:100335395:C:T	NI	NK	0.00776966146573773	0.0505769939841212	0.603703542394444
DBT	chr1:100335395:C:T	NI	CD8T	0.00885805597044577	0.0572955115692372	0.604065831641115
DBT	chr1:100335395:C:T	NI	monocyte	0.000669100122004686	0.0662570732967455	0.620430478972059
DBT	chr1:100335395:C:T	NI	B	-0.00582186744791898	0.0552710189590836	0.619540825314609
DBT	chr1:100335395:C:T	NI	CD4T	0.0124819129695226	0.0704464802672761	0.586215584303244
DBT	chr1:100335395:C:T	IAV	NK	0.00239748390834916	0.0458474962049583	0.631765340908022
DBT	chr1:100335395:C:T	IAV	CD8T	0.00268687088424236	0.0424480431425894	0.628752720288532
DBT	chr1:100335395:C:T	IAV	monocyte	-0.00306591768072973	0.0544281888984919	0.632294342534773
DBT	chr1:100335395:C:T	IAV	B	-0.00612287142993571	0.0482390075462094	0.613063345462613
DBT	chr1:100335395:C:T	IAV	CD4T	-0.00315915356344879	0.0581102699492459	0.636211101494412
DBT	chr1:100335395:C:T	LPS	NK	0.00670557627327121	0.0507204154335876	0.60583546954379
DBT	chr1:100335395:C:T	LPS	CD8T	0.00219654700960982	0.048444812206249	0.629462423598162
DBT	chr1:100335395:C:T	LPS	monocyte	-0.00675104530578766	0.0666015225094195	0.604238051844898
DBT	chr1:100335395:C:T	LPS	B	-0.00965065984158096	0.0565910810445668	0.594417098053916
DBT	chr1:100335395:C:T	LPS	CD4T	-0.00587188509029232	0.0648170798293428	0.619993813153703
DBT	chr1:100335395:C:T	Tcruzi	NK	0.0114606032879862	0.0541137423772819	0.584871801918353
DBT	chr1:100335395:C:T	Tcruzi	CD8T	0.00645869712620814	0.0543292448128414	0.611971997012617
DBT	chr1:100335395:C:T	Tcruzi	monocyte	-0.000180488812541922	0.0630114068193125	0.64181904090423
DBT	chr1:100335395:C:T	Tcruzi	B	-0.00626121588012048	0.0527942064607153	0.614168199041919
DBT	chr1:100335395:C:T	Tcruzi	CD4T	0.00600581589853876	0.0643155665167146	0.619730414138628
DBT	chr1:100337771:C:G	NI	NK	-0.00417942819597055	0.0395568740440276	0.638413891263733
DBT	chr1:100337771:C:G	NI	CD8T	-0.00523286713737738	0.0445430205071171	0.635484035483658
DBT	chr1:100337771:C:G	NI	monocyte	0.0176107220945099	0.0577982755980842	0.542991578345393
DBT	chr1:100337771:C:G	NI	B	0.00324777122247967	0.0433586419117824	0.646230736924588
DBT	chr1:100337771:C:G	NI	CD4T	0.000573219472692832	0.0537884439166558	0.655636216066034
DBT	chr1:100337771:C:G	IAV	NK	-0.00306739564091087	0.0365860204732123	0.644353351069653
DBT	chr1:100337771:C:G	IAV	CD8T	-0.00335179299749082	0.0340294456317002	0.640052248952991
DBT	chr1:100337771:C:G	IAV	monocyte	0.00937704872826715	0.0449815397545711	0.601665767010936
DBT	chr1:100337771:C:G	IAV	B	-0.00345746214752872	0.0383094511782128	0.645945134371041
DBT	chr1:100337771:C:G	IAV	CD4T	-0.00520950558945294	0.0463533204340664	0.637292019188875
DBT	chr1:100337771:C:G	LPS	NK	-0.00323781001373254	0.039674866399022	0.639981006584042
DBT	chr1:100337771:C:G	LPS	CD8T	-0.00356515957284765	0.0385497857347038	0.636942825622017
DBT	chr1:100337771:C:G	LPS	monocyte	0.0198419809065607	0.0592840843313832	0.545740394148729
DBT	chr1:100337771:C:G	LPS	B	0.00204125877620876	0.043084449784727	0.647664950988044
DBT	chr1:100337771:C:G	LPS	CD4T	-0.00244831794468103	0.050209863405666	0.64952560353033
DBT	chr1:100337771:C:G	Tcruzi	NK	-0.00329171855430667	0.0406461702659152	0.643380029815019
DBT	chr1:100337771:C:G	Tcruzi	CD8T	-0.00478414995346918	0.0428187626932433	0.63524753998941
DBT	chr1:100337771:C:G	Tcruzi	monocyte	0.0171131642800989	0.0550766527898002	0.565131265066961
DBT	chr1:100337771:C:G	Tcruzi	B	0.00925463492489729	0.0451463437050648	0.606638267461676
DBT	chr1:100337771:C:G	Tcruzi	CD4T	-0.00266175559376346	0.0505539954709722	0.651722703658878
DBT	chr1:100347352:T:C	NI	NK	-0.00164593936356781	0.0195271315831291	0.785414944840142
DBT	chr1:100347352:T:C	NI	CD8T	0.00170542065909772	0.0203993000007578	0.782190554660694
DBT	chr1:100347352:T:C	NI	monocyte	-0.00922930613145728	0.0307517002597782	0.69221992881539
DBT	chr1:100347352:T:C	NI	B	-0.00195650368393669	0.0210959040430995	0.780253045410737
DBT	chr1:100347352:T:C	NI	CD4T	0.00447702608619135	0.0251689743214439	0.751064061604133
DBT	chr1:100347352:T:C	IAV	NK	0.000634333749684042	0.0181628839872209	0.793842558443902
DBT	chr1:100347352:T:C	IAV	CD8T	-0.00402134973406062	0.0195291867140648	0.757717171580936
DBT	chr1:100347352:T:C	IAV	monocyte	-0.00184540795151755	0.0214542689446747	0.783693457447075
DBT	chr1:100347352:T:C	IAV	B	-0.00307721128626455	0.0196853868885083	0.765565081834406
DBT	chr1:100347352:T:C	IAV	CD4T	-0.00246308070000605	0.0218448978754599	0.780253506012875
DBT	chr1:100347352:T:C	LPS	NK	0.00391084288316111	0.0217039049477177	0.736780017273938
DBT	chr1:100347352:T:C	LPS	CD8T	0.00443354423810924	0.0208427249633207	0.728373871547437
DBT	chr1:100347352:T:C	LPS	monocyte	0.0559693712437592	0.0817458518720622	0.408676374466474
DBT	chr1:100347352:T:C	LPS	B	-0.00185709708041927	0.0239448341357897	0.76292443070767
DBT	chr1:100347352:T:C	LPS	CD4T	0.00598366829847767	0.0250028380937894	0.719090442540857
DBT	chr1:100347352:T:C	Tcruzi	NK	-0.000921559635530729	0.0200757876693802	0.791387933676778
DBT	chr1:100347352:T:C	Tcruzi	CD8T	0.00244891071795096	0.0201533677279845	0.772603718940783
DBT	chr1:100347352:T:C	Tcruzi	monocyte	-0.00446585042833712	0.0252528926473859	0.755769860614323
DBT	chr1:100347352:T:C	Tcruzi	B	-0.00176553563499982	0.0203980962184494	0.779601635744221
DBT	chr1:100347352:T:C	Tcruzi	CD4T	0.000843682562083034	0.0224919292279941	0.789882194662777
DCAF13	chr8:103334083:A:G	NI	NK	0.00191933463341146	0.0642885670838868	0.590601306504159
DCAF13	chr8:103334083:A:G	NI	CD8T	0.0156384975582853	0.0726258739703893	0.534235965538446
DCAF13	chr8:103334083:A:G	NI	monocyte	0.050428934816768	0.0979075657165201	0.410846419998828
DCAF13	chr8:103334083:A:G	NI	B	0.00281389504006767	0.0688030837396331	0.588493828114907
DCAF13	chr8:103334083:A:G	NI	CD4T	0.0483223101705808	0.102347765097894	0.442237026078729
DCAF13	chr8:103334083:A:G	IAV	NK	0.0019883246861207	0.0596650524538752	0.58881379449102
DCAF13	chr8:103334083:A:G	IAV	CD8T	0.00700284527817247	0.0550719383024766	0.560578697106976
DCAF13	chr8:103334083:A:G	IAV	monocyte	0.0457968056613345	0.0858602352445626	0.42054969159641
DCAF13	chr8:103334083:A:G	IAV	B	0.0102168005158935	0.0599239082604309	0.551623852089738
DCAF13	chr8:103334083:A:G	IAV	CD4T	0.0311396169919518	0.0791189798921602	0.478679229653133
DCAF13	chr8:103334083:A:G	LPS	NK	0.00400245111995756	0.0644054897830913	0.576901342729581
DCAF13	chr8:103334083:A:G	LPS	CD8T	0.0115752301800711	0.0627238727536277	0.539666175328173
DCAF13	chr8:103334083:A:G	LPS	monocyte	0.0520952995521826	0.0992630990337921	0.41482602402028
DCAF13	chr8:103334083:A:G	LPS	B	-0.00626695008767221	0.0714039171119991	0.597419922972645
DCAF13	chr8:103334083:A:G	LPS	CD4T	0.0443989549478704	0.0944684650991738	0.448161189253118
DCAF13	chr8:103334083:A:G	Tcruzi	NK	0.00641442153980842	0.0660395452448385	0.570303922738189
DCAF13	chr8:103334083:A:G	Tcruzi	CD8T	0.0134817855782513	0.0695975135801423	0.539033354131569
DCAF13	chr8:103334083:A:G	Tcruzi	monocyte	0.052907006935951	0.098296659869955	0.416443673418838
DCAF13	chr8:103334083:A:G	Tcruzi	B	0.00254983302281433	0.06547476498606	0.587097565056301
DCAF13	chr8:103334083:A:G	Tcruzi	CD4T	0.036924349901457	0.0903940408377849	0.472506214574332
DCAF13	chr8:103410343:A:G	NI	NK	-0.0136650194536883	0.0577718450941958	0.396328418186912
DCAF13	chr8:103410343:A:G	NI	CD8T	-0.121472242164017	0.05519713571707	0.0153109134297582
DCAF13	chr8:103410343:A:G	NI	monocyte	-0.399451055579457	0.0581532568122879	2.15494289079743e-13
DCAF13	chr8:103410343:A:G	NI	B	-0.165664145972405	0.0545650816693156	0.000926417348963038
DCAF13	chr8:103410343:A:G	NI	CD4T	-0.22127701704538	0.0572121924850052	6.23965332591236e-05
DCAF13	chr8:103410343:A:G	IAV	NK	-0.0764931972237941	0.0518395897505919	0.0687045847257405
DCAF13	chr8:103410343:A:G	IAV	CD8T	-0.0639558800499521	0.0519026380114591	0.107729651970565
DCAF13	chr8:103410343:A:G	IAV	monocyte	-0.260245350111576	0.0556684822869063	2.16445258438558e-06
DCAF13	chr8:103410343:A:G	IAV	B	-0.0741211259188918	0.0515447105832348	0.0765505876531699
DCAF13	chr8:103410343:A:G	IAV	CD4T	-0.171800503490365	0.0478848904204842	0.000231571980498502
DCAF13	chr8:103410343:A:G	LPS	NK	-0.0770799079779449	0.0561577474308757	0.0839792090369033
DCAF13	chr8:103410343:A:G	LPS	CD8T	-0.174691683011113	0.0562584334384156	0.000421921732971398
DCAF13	chr8:103410343:A:G	LPS	monocyte	-0.282000249232455	0.0576789419561408	8.6574866142719e-07
DCAF13	chr8:103410343:A:G	LPS	B	-0.114075244291328	0.0523008219988412	0.0157370516607437
DCAF13	chr8:103410343:A:G	LPS	CD4T	-0.276755479549189	0.0547129317653049	4.1184223698032e-08
DCAF13	chr8:103410343:A:G	Tcruzi	NK	-0.0575238631990772	0.0586486406924807	0.1609331208674
DCAF13	chr8:103410343:A:G	Tcruzi	CD8T	-0.0982908488124193	0.0539382896756627	0.0370499805078443
DCAF13	chr8:103410343:A:G	Tcruzi	monocyte	-0.371479712814649	0.0584518404889712	3.11227710270146e-11
DCAF13	chr8:103410343:A:G	Tcruzi	B	-0.118833125070566	0.0521615608386734	0.0120146899807242
DCAF13	chr8:103410343:A:G	Tcruzi	CD4T	-0.187246569005892	0.0554676432562633	0.000545435426923424
DCAF13	chr8:103445841:G:A	NI	NK	-0.0369190894763841	0.0867207359851966	0.328127630718046
DCAF13	chr8:103445841:G:A	NI	CD8T	-0.0906365091476709	0.0943930329288132	0.174921918356407
DCAF13	chr8:103445841:G:A	NI	monocyte	-0.142772756001631	0.124037604658373	0.119767321761596
DCAF13	chr8:103445841:G:A	NI	B	-0.0829001514704055	0.0935291921657161	0.195328088113716
DCAF13	chr8:103445841:G:A	NI	CD4T	-0.215665370909449	0.140984191902907	0.0666842288894871
DCAF13	chr8:103445841:G:A	IAV	NK	-0.0481583307898116	0.0807846781408942	0.275815023480923
DCAF13	chr8:103445841:G:A	IAV	CD8T	-0.0730090938891864	0.0783425386580133	0.176721147254602
DCAF13	chr8:103445841:G:A	IAV	monocyte	-0.0597024569765634	0.0907964416358875	0.264032173135193
DCAF13	chr8:103445841:G:A	IAV	B	-0.0479453854268713	0.0809510963171432	0.276154881259326
DCAF13	chr8:103445841:G:A	IAV	CD4T	-0.212223299809593	0.13633767542416	0.0612845024031637
DCAF13	chr8:103445841:G:A	LPS	NK	-0.058661077954362	0.0868173068637612	0.251949295373201
DCAF13	chr8:103445841:G:A	LPS	CD8T	-0.0818763040009176	0.0838889790274507	0.169143311045236
DCAF13	chr8:103445841:G:A	LPS	monocyte	-0.0367944894456495	0.102837238850573	0.359102710206831
DCAF13	chr8:103445841:G:A	LPS	B	-0.0558887948034557	0.0889780802168646	0.266669635883465
DCAF13	chr8:103445841:G:A	LPS	CD4T	-0.223034758971575	0.141342638385513	0.0618180506039399
DCAF13	chr8:103445841:G:A	Tcruzi	NK	-0.0533235528445369	0.0888910127028208	0.275842979309179
DCAF13	chr8:103445841:G:A	Tcruzi	CD8T	-0.0934123230668605	0.0906855907823723	0.159172279307291
DCAF13	chr8:103445841:G:A	Tcruzi	monocyte	-0.0913984007615409	0.103425899879946	0.19976563882597
DCAF13	chr8:103445841:G:A	Tcruzi	B	-0.0895975908348352	0.0917593686354911	0.169267956049749
DCAF13	chr8:103445841:G:A	Tcruzi	CD4T	-0.166547948842778	0.116654453850288	0.0861981136711523
DCAF13	chr8:103451877:G:A	NI	NK	-0.052532914021761	0.0781023255336377	0.352792057476217
DCAF13	chr8:103451877:G:A	NI	CD8T	-0.0595505006333263	0.0852121319682243	0.348568553056485
DCAF13	chr8:103451877:G:A	NI	monocyte	0.00325062357143907	0.0758838251923177	0.579046915775382
DCAF13	chr8:103451877:G:A	NI	B	-0.0383170296550015	0.0724128476705267	0.412468655927217
DCAF13	chr8:103451877:G:A	NI	CD4T	-0.0657269904087162	0.0984037686338306	0.356123770409705
DCAF13	chr8:103451877:G:A	IAV	NK	-0.0472279295080987	0.0713079348532265	0.356861204887126
DCAF13	chr8:103451877:G:A	IAV	CD8T	-0.0353256319055803	0.0590818076753623	0.384239394268287
DCAF13	chr8:103451877:G:A	IAV	monocyte	0.00945012718811718	0.0648631379067605	0.562345380539268
DCAF13	chr8:103451877:G:A	IAV	B	-0.0273415856642366	0.0599500192624846	0.437687511852501
DCAF13	chr8:103451877:G:A	IAV	CD4T	-0.0522366715974279	0.0804035878479548	0.369961597222076
DCAF13	chr8:103451877:G:A	LPS	NK	-0.0504987087810975	0.0763592228850662	0.355159502112132
DCAF13	chr8:103451877:G:A	LPS	CD8T	-0.0496787851492454	0.0729287673072786	0.350759770476228
DCAF13	chr8:103451877:G:A	LPS	monocyte	0.0187293106091875	0.079955576829666	0.52337014120182
DCAF13	chr8:103451877:G:A	LPS	B	-0.0327877445282783	0.0687199976570184	0.427734536059702
DCAF13	chr8:103451877:G:A	LPS	CD4T	-0.0569646543936644	0.08837885662493	0.368917245200885
DCAF13	chr8:103451877:G:A	Tcruzi	NK	-0.0570926811619643	0.0835768707811079	0.345314897332405
DCAF13	chr8:103451877:G:A	Tcruzi	CD8T	-0.0532251866411314	0.0789193031233108	0.357274957373915
DCAF13	chr8:103451877:G:A	Tcruzi	monocyte	0.0107404542770504	0.0753758344234105	0.56025523396526
DCAF13	chr8:103451877:G:A	Tcruzi	B	-0.0307274450653722	0.0659340433882477	0.433195079413662
DCAF13	chr8:103451877:G:A	Tcruzi	CD4T	-0.0643413230236547	0.0946894890612243	0.356621051650984
DCAF13	chr8:103514918:C:A	NI	NK	0.0227385321806727	0.0498312316718484	0.464169551453512
DCAF13	chr8:103514918:C:A	NI	CD8T	0.0164129112396011	0.0500791760358281	0.509064744804975
DCAF13	chr8:103514918:C:A	NI	monocyte	0.0511244275427337	0.0722935346597258	0.347457639772786
DCAF13	chr8:103514918:C:A	NI	B	0.0105937947519144	0.0483025704361161	0.544505675164391
DCAF13	chr8:103514918:C:A	NI	CD4T	0.000539248724234585	0.0576151314893829	0.601217683835711
DCAF13	chr8:103514918:C:A	IAV	NK	0.0204115247950285	0.0461410866333517	0.467927066245177
DCAF13	chr8:103514918:C:A	IAV	CD8T	0.000771832652166901	0.0410630032262373	0.592889665246066
DCAF13	chr8:103514918:C:A	IAV	monocyte	0.0325554840805738	0.0554995423157581	0.413863804742375
DCAF13	chr8:103514918:C:A	IAV	B	-0.00255691413532192	0.0437031393670704	0.622965360099832
DCAF13	chr8:103514918:C:A	IAV	CD4T	0.000596541640754267	0.0481498958385212	0.606404146353385
DCAF13	chr8:103514918:C:A	LPS	NK	0.0279803119818634	0.0533669814200351	0.433580153526369
DCAF13	chr8:103514918:C:A	LPS	CD8T	0.0189030891892639	0.0461605227203303	0.4761232432145
DCAF13	chr8:103514918:C:A	LPS	monocyte	0.0483558549452281	0.0714174293896183	0.367379739927383
DCAF13	chr8:103514918:C:A	LPS	B	0.0131487385543772	0.0483382868346454	0.522449317766447
DCAF13	chr8:103514918:C:A	LPS	CD4T	0.00259698342416076	0.0530131190536417	0.590030896813461
DCAF13	chr8:103514918:C:A	Tcruzi	NK	0.0327445389301567	0.0584386716254961	0.42230255506495
DCAF13	chr8:103514918:C:A	Tcruzi	CD8T	0.0304378184515052	0.0573347459664359	0.437146757819106
DCAF13	chr8:103514918:C:A	Tcruzi	monocyte	0.0448632337798483	0.0674393045204742	0.382318666402864
DCAF13	chr8:103514918:C:A	Tcruzi	B	0.00545340970631458	0.0456454481930616	0.570058960726315
DCAF13	chr8:103514918:C:A	Tcruzi	CD4T	0.00310005382329701	0.0539046938937621	0.591514470332516
DCAF13	chr8:103530537:T:C	NI	NK	0.0190238268917023	0.0384394130390145	0.468935950298088
DCAF13	chr8:103530537:T:C	NI	CD8T	0.0355721033064199	0.0501270439526858	0.394438095276386
DCAF13	chr8:103530537:T:C	NI	monocyte	0.00200459697851523	0.0449812899283165	0.595687899038786
DCAF13	chr8:103530537:T:C	NI	B	0.0162354416597894	0.0394665557636733	0.501889012525082
DCAF13	chr8:103530537:T:C	NI	CD4T	0.0284656638311678	0.0514127460250135	0.438269163654556
DCAF13	chr8:103530537:T:C	IAV	NK	0.0223291046620132	0.0384957043208713	0.43923353508388
DCAF13	chr8:103530537:T:C	IAV	CD8T	0.0246423259013478	0.0380285638042651	0.412512346531888
DCAF13	chr8:103530537:T:C	IAV	monocyte	-0.00111942478778605	0.038000100909692	0.640102810682625
DCAF13	chr8:103530537:T:C	IAV	B	0.005209733272515	0.0327735935651626	0.575377311916255
DCAF13	chr8:103530537:T:C	IAV	CD4T	0.0369812105746364	0.0506861293774594	0.389612947398649
DCAF13	chr8:103530537:T:C	LPS	NK	0.0198095538947529	0.0388298796421478	0.458798661635857
DCAF13	chr8:103530537:T:C	LPS	CD8T	0.0269790671674148	0.0410382849658165	0.408319218491831
DCAF13	chr8:103530537:T:C	LPS	monocyte	0.00194626523741541	0.0443871249159419	0.608187965750476
DCAF13	chr8:103530537:T:C	LPS	B	0.00987056177399316	0.03704607483329	0.540377414290679
DCAF13	chr8:103530537:T:C	LPS	CD4T	0.0380955329724372	0.0536009605617036	0.393212972719935
DCAF13	chr8:103530537:T:C	Tcruzi	NK	0.0204226828472049	0.0401022138418169	0.462499301940989
DCAF13	chr8:103530537:T:C	Tcruzi	CD8T	0.0277380092132499	0.0431749642592902	0.419017657331778
DCAF13	chr8:103530537:T:C	Tcruzi	monocyte	0.0060051078054662	0.0427038608678305	0.586576109402354
DCAF13	chr8:103530537:T:C	Tcruzi	B	0.00846340456374229	0.0354936541465795	0.551721125418748
DCAF13	chr8:103530537:T:C	Tcruzi	CD4T	0.0317279590894739	0.0497110364607603	0.422397532290585
DCAF13	chr8:103537555:A:G	NI	NK	0.0287902123358077	0.0430735434254706	0.284436159258378
DCAF13	chr8:103537555:A:G	NI	CD8T	0.00414352629611962	0.0451187914255313	0.472839766184205
DCAF13	chr8:103537555:A:G	NI	monocyte	0.114723767597705	0.063062785653394	0.0438252741363246
DCAF13	chr8:103537555:A:G	NI	B	0.0335102973945931	0.0443567572128553	0.263611181639502
DCAF13	chr8:103537555:A:G	NI	CD4T	-0.00214499925493773	0.0521797015416109	0.522985016333972
DCAF13	chr8:103537555:A:G	IAV	NK	0.0708911180929232	0.0545000596812108	0.11629964551843
DCAF13	chr8:103537555:A:G	IAV	CD8T	0.00934835275525854	0.0388503231545533	0.414814238226528
DCAF13	chr8:103537555:A:G	IAV	monocyte	0.043173948553058	0.0455542716462474	0.205720565500621
DCAF13	chr8:103537555:A:G	IAV	B	0.0224035015594992	0.0392335009734567	0.317729272206901
DCAF13	chr8:103537555:A:G	IAV	CD4T	0.0608579827468135	0.047443946210648	0.13423214939791
DCAF13	chr8:103537555:A:G	LPS	NK	0.0428429025505796	0.0452025770582491	0.203338679120019
DCAF13	chr8:103537555:A:G	LPS	CD8T	0.0256206993413356	0.0400695577911305	0.291193201351871
DCAF13	chr8:103537555:A:G	LPS	monocyte	0.073674227120632	0.0546608624566906	0.123952672820128
DCAF13	chr8:103537555:A:G	LPS	B	0.0226814206476957	0.0416608930170973	0.327301378994939
DCAF13	chr8:103537555:A:G	LPS	CD4T	0.0534836303139983	0.0479778625408531	0.16924467877183
DCAF13	chr8:103537555:A:G	Tcruzi	NK	0.0295433870786443	0.0449683549762406	0.286662106125047
DCAF13	chr8:103537555:A:G	Tcruzi	CD8T	0.0270152866810136	0.0418198083914601	0.294117990026125
DCAF13	chr8:103537555:A:G	Tcruzi	monocyte	0.0681380512401215	0.0518957241783216	0.13327196452365
DCAF13	chr8:103537555:A:G	Tcruzi	B	-0.0014756173098251	0.0433258626874874	0.521811845419856
DCAF13	chr8:103537555:A:G	Tcruzi	CD4T	0.0295650787242482	0.0460641173887482	0.297991476847075
DCAF4	chr14:72863146:A:G	NI	NK	-0.288447166782473	0.0966941537439746	0.00150086673162497
DCAF4	chr14:72863146:A:G	NI	CD8T	-0.426761665123928	0.107813320100707	3.99878133094944e-06
DCAF4	chr14:72863146:A:G	NI	monocyte	-0.247046778586898	0.116560795320853	0.0175462811060927
DCAF4	chr14:72863146:A:G	NI	B	-0.281004605508846	0.103741737514502	0.00322806521305119
DCAF4	chr14:72863146:A:G	NI	CD4T	-0.477253271935936	0.121653992514581	6.96678765732539e-06
DCAF4	chr14:72863146:A:G	IAV	NK	-0.249623663900166	0.0922391988293654	0.00393690557122806
DCAF4	chr14:72863146:A:G	IAV	CD8T	-0.247348464863546	0.0864662327432109	0.00286016406592637
DCAF4	chr14:72863146:A:G	IAV	monocyte	-0.231214989728215	0.106682656475069	0.01229318034465
DCAF4	chr14:72863146:A:G	IAV	B	-0.203055604025055	0.0969753259355307	0.0182506374108508
DCAF4	chr14:72863146:A:G	IAV	CD4T	-0.400535441041301	0.102403030664415	2.05386951389608e-05
DCAF4	chr14:72863146:A:G	LPS	NK	-0.312048795804593	0.0972266156026078	0.000499068093365085
DCAF4	chr14:72863146:A:G	LPS	CD8T	-0.312061640123301	0.0885580263327558	0.00041115745326914
DCAF4	chr14:72863146:A:G	LPS	monocyte	-0.267933099027449	0.119324216486804	0.0111077978164901
DCAF4	chr14:72863146:A:G	LPS	B	-0.285603107456647	0.102334450067655	0.00245559769119974
DCAF4	chr14:72863146:A:G	LPS	CD4T	-0.430109350998036	0.108992049719481	1.95748492213266e-05
DCAF4	chr14:72863146:A:G	Tcruzi	NK	-0.355144386714252	0.109523488705734	0.000130028100693624
DCAF4	chr14:72863146:A:G	Tcruzi	CD8T	-0.391500609351026	0.0997596424448492	1.76169965260264e-05
DCAF4	chr14:72863146:A:G	Tcruzi	monocyte	-0.185489924879629	0.116361825631645	0.0567942938170984
DCAF4	chr14:72863146:A:G	Tcruzi	B	-0.289881085529462	0.102260858095408	0.00157381248686139
DCAF4	chr14:72863146:A:G	Tcruzi	CD4T	-0.401539886024608	0.105923902378315	0.000133761634442564
DCAF4	chr14:72882905:G:A	NI	NK	0.195131125891794	0.0507624089361699	0.000144834692993495
DCAF4	chr14:72882905:G:A	NI	CD8T	0.317381969029819	0.0512562535204206	5.17565770755247e-10
DCAF4	chr14:72882905:G:A	NI	monocyte	0.253273084827476	0.0583698238544659	5.33837150386354e-06
DCAF4	chr14:72882905:G:A	NI	B	0.213139396508722	0.0528900004275024	4.95328392993027e-05
DCAF4	chr14:72882905:G:A	NI	CD4T	0.354051702896063	0.0552184369049065	5.62087592762664e-10
DCAF4	chr14:72882905:G:A	IAV	NK	0.218883381754542	0.0493346867918872	5.81797665381715e-06
DCAF4	chr14:72882905:G:A	IAV	CD8T	0.187571225726445	0.047155395479781	0.000116039967989042
DCAF4	chr14:72882905:G:A	IAV	monocyte	0.164332582631306	0.0535809898296256	0.00129640735897717
DCAF4	chr14:72882905:G:A	IAV	B	0.204391635749867	0.0504442095604705	2.8533241982818e-05
DCAF4	chr14:72882905:G:A	IAV	CD4T	0.376900585836317	0.0534386375373318	1.20712328712116e-14
DCAF4	chr14:72882905:G:A	LPS	NK	0.252161381494227	0.0512151636089095	3.83875142485831e-07
DCAF4	chr14:72882905:G:A	LPS	CD8T	0.232017849352301	0.0474681112266521	5.77210708379699e-06
DCAF4	chr14:72882905:G:A	LPS	monocyte	0.220149616136393	0.0590682944492173	9.21773614031408e-05
DCAF4	chr14:72882905:G:A	LPS	B	0.246691821135193	0.0528147377760826	1.6739200417287e-06
DCAF4	chr14:72882905:G:A	LPS	CD4T	0.371762013763157	0.0527848149332331	1.71542805490117e-12
DCAF4	chr14:72882905:G:A	Tcruzi	NK	0.227183279093261	0.0529722154538476	1.62880779486906e-05
DCAF4	chr14:72882905:G:A	Tcruzi	CD8T	0.297216098507567	0.0498726605348436	5.27667493329331e-09
DCAF4	chr14:72882905:G:A	Tcruzi	monocyte	0.193948181041323	0.0558380394757832	0.000354853491763487
DCAF4	chr14:72882905:G:A	Tcruzi	B	0.210709558982223	0.0519775892002829	4.30660932361061e-05
DCAF4	chr14:72882905:G:A	Tcruzi	CD4T	0.339161963233107	0.0523144303879714	5.93572352226093e-10
DCAF4	chr14:72888474:A:G	NI	NK	-0.218840471166082	0.0711438046650608	0.00128591932843258
DCAF4	chr14:72888474:A:G	NI	CD8T	-0.292003473648156	0.0718771675395909	5.018987749561e-05
DCAF4	chr14:72888474:A:G	NI	monocyte	-0.324892423829424	0.0912817127878541	4.77084629343372e-05
DCAF4	chr14:72888474:A:G	NI	B	-0.174223194371594	0.0759169692708627	0.0111936606456811
DCAF4	chr14:72888474:A:G	NI	CD4T	-0.377473663308561	0.0826029431842761	1.2799664087515e-06
DCAF4	chr14:72888474:A:G	IAV	NK	-0.239331835029902	0.070834573760137	0.000175692113148052
DCAF4	chr14:72888474:A:G	IAV	CD8T	-0.184304612238188	0.063941721769775	0.00296076018113978
DCAF4	chr14:72888474:A:G	IAV	monocyte	-0.166592615402788	0.0749275903942032	0.0135354927509916
DCAF4	chr14:72888474:A:G	IAV	B	-0.110237787522492	0.0711484787614449	0.0617781852477933
DCAF4	chr14:72888474:A:G	IAV	CD4T	-0.323813530035014	0.0730602052440599	2.94548168489062e-06
DCAF4	chr14:72888474:A:G	LPS	NK	-0.255081478040236	0.0726279170147505	0.000148585211572017
DCAF4	chr14:72888474:A:G	LPS	CD8T	-0.263121641413996	0.0675075572687544	5.44274174970605e-05
DCAF4	chr14:72888474:A:G	LPS	monocyte	-0.161254455100634	0.0863240219063588	0.0327491820113612
DCAF4	chr14:72888474:A:G	LPS	B	-0.20568792093123	0.0762371712961809	0.00289381993336135
DCAF4	chr14:72888474:A:G	LPS	CD4T	-0.359794573345236	0.078164813575698	1.16935400062967e-06
DCAF4	chr14:72888474:A:G	Tcruzi	NK	-0.261650166078866	0.0768164526296649	0.000202732071020284
DCAF4	chr14:72888474:A:G	Tcruzi	CD8T	-0.29807253733868	0.0714636416829759	1.66111677318836e-05
DCAF4	chr14:72888474:A:G	Tcruzi	monocyte	-0.247554387393532	0.0822002326790942	0.00108761432959159
DCAF4	chr14:72888474:A:G	Tcruzi	B	-0.150106103425108	0.0739995367977932	0.022785935129287
DCAF4	chr14:72888474:A:G	Tcruzi	CD4T	-0.333946236819373	0.0763422317701938	1.06960279779855e-05
DCAF4	chr14:72964993:G:A	NI	NK	0.258125266769552	0.0748633362541192	0.000387421820095016
DCAF4	chr14:72964993:G:A	NI	CD8T	0.429406731755866	0.0768840742492196	2.18463890711888e-08
DCAF4	chr14:72964993:G:A	NI	monocyte	0.253295110779385	0.0890083112226988	0.00233538958077082
DCAF4	chr14:72964993:G:A	NI	B	0.287123515564955	0.0802391739687019	0.000195916566446229
DCAF4	chr14:72964993:G:A	NI	CD4T	0.551131864720997	0.0861192443038642	1.12989721917547e-10
DCAF4	chr14:72964993:G:A	IAV	NK	0.246354787172734	0.0719907848663151	0.000414935851348593
DCAF4	chr14:72964993:G:A	IAV	CD8T	0.256739958063857	0.0678684690777324	0.000172003490792267
DCAF4	chr14:72964993:G:A	IAV	monocyte	0.199580148405766	0.0805362307432333	0.00649182788088178
DCAF4	chr14:72964993:G:A	IAV	B	0.285285002812985	0.0768725469705687	5.66423918622542e-05
DCAF4	chr14:72964993:G:A	IAV	CD4T	0.489663090594803	0.0780549362700904	1.68066162879797e-10
DCAF4	chr14:72964993:G:A	LPS	NK	0.277916074247263	0.0744278623305376	0.000135096977821345
DCAF4	chr14:72964993:G:A	LPS	CD8T	0.346322232553021	0.0704042645219454	1.43375566253622e-06
DCAF4	chr14:72964993:G:A	LPS	monocyte	0.196630154979476	0.0914774480468601	0.0165336449481028
DCAF4	chr14:72964993:G:A	LPS	B	0.293590507175321	0.0792922353220074	0.000131697805453088
DCAF4	chr14:72964993:G:A	LPS	CD4T	0.581284007957554	0.0853923048987583	7.27847485900767e-14
DCAF4	chr14:72964993:G:A	Tcruzi	NK	0.262187760173932	0.0776023167616662	0.000546814565356797
DCAF4	chr14:72964993:G:A	Tcruzi	CD8T	0.393491136450712	0.07386600391501	2.50161790867798e-07
DCAF4	chr14:72964993:G:A	Tcruzi	monocyte	0.264347253454899	0.086375503528417	0.000965854903550856
DCAF4	chr14:72964993:G:A	Tcruzi	B	0.245219362585521	0.0773860038731796	0.00114635680168638
DCAF4	chr14:72964993:G:A	Tcruzi	CD4T	0.491062902711148	0.0797401934261661	8.44080988498623e-09
DCAF4	chr14:73022560:C:T	NI	NK	-0.151766406053316	0.0530480659913568	0.00333099999420272
DCAF4	chr14:73022560:C:T	NI	CD8T	-0.286989329126232	0.0537551665906452	7.82535359844516e-08
DCAF4	chr14:73022560:C:T	NI	monocyte	-0.112301526515596	0.0625988039058803	0.0385617009321433
DCAF4	chr14:73022560:C:T	NI	B	-0.182099124286875	0.0557268952537983	0.000650635357603013
DCAF4	chr14:73022560:C:T	NI	CD4T	-0.353191690947824	0.05888467053059	2.03135386289688e-09
DCAF4	chr14:73022560:C:T	IAV	NK	-0.180990618497647	0.051219513024894	0.000190241555519943
DCAF4	chr14:73022560:C:T	IAV	CD8T	-0.19587974397463	0.0494372416525301	3.47189966936057e-05
DCAF4	chr14:73022560:C:T	IAV	monocyte	-0.121049286282916	0.0559243966374507	0.0154434377937525
DCAF4	chr14:73022560:C:T	IAV	B	-0.148839299824913	0.0518703623279145	0.00241973252330563
DCAF4	chr14:73022560:C:T	IAV	CD4T	-0.306918694738169	0.053417803554371	7.2655281790901e-09
DCAF4	chr14:73022560:C:T	LPS	NK	-0.202348160021898	0.0529802106732323	6.56950226594066e-05
DCAF4	chr14:73022560:C:T	LPS	CD8T	-0.201387889951308	0.0492432493085037	0.000117335469406843
DCAF4	chr14:73022560:C:T	LPS	monocyte	-0.214299407645563	0.0650710133910664	0.000266259119171774
DCAF4	chr14:73022560:C:T	LPS	B	-0.188328558140996	0.0550582873265206	0.000372225470173238
DCAF4	chr14:73022560:C:T	LPS	CD4T	-0.347101537529258	0.0559616031155027	2.22845741859601e-10
DCAF4	chr14:73022560:C:T	Tcruzi	NK	-0.173169868390297	0.0549780607621117	0.00122398685132552
DCAF4	chr14:73022560:C:T	Tcruzi	CD8T	-0.286639971886689	0.0537841624652818	3.06361572777192e-08
DCAF4	chr14:73022560:C:T	Tcruzi	monocyte	-0.130976639272945	0.0595723379422283	0.0147053833331449
DCAF4	chr14:73022560:C:T	Tcruzi	B	-0.192709267294029	0.0552588953105765	0.000205276685338762
DCAF4	chr14:73022560:C:T	Tcruzi	CD4T	-0.337734598746707	0.0559759179869916	2.21932250354939e-09
DCAF4	chr14:73023175:T:A	NI	NK	-0.145846718798051	0.0687707666946202	0.012950864760345
DCAF4	chr14:73023175:T:A	NI	CD8T	-0.195475035377215	0.071856403506533	0.00196690292990342
DCAF4	chr14:73023175:T:A	NI	monocyte	-0.210294196417961	0.0894773015609717	0.0047658806502684
DCAF4	chr14:73023175:T:A	NI	B	-0.0892777824417239	0.0719224787068165	0.101755723186089
DCAF4	chr14:73023175:T:A	NI	CD4T	-0.222240526162277	0.0810230715446592	0.00229520653222748
DCAF4	chr14:73023175:T:A	IAV	NK	-0.160884340646233	0.0706478781677029	0.00492187384248954
DCAF4	chr14:73023175:T:A	IAV	CD8T	-0.106681943444925	0.0596504357390278	0.0355511353253688
DCAF4	chr14:73023175:T:A	IAV	monocyte	-0.10157866033357	0.0713739192615718	0.0732808813287814
DCAF4	chr14:73023175:T:A	IAV	B	-0.0416857760832267	0.0672136259610642	0.249805135136492
DCAF4	chr14:73023175:T:A	IAV	CD4T	-0.206512990935698	0.0732622488406317	0.00123744056139885
DCAF4	chr14:73023175:T:A	LPS	NK	-0.165237272733227	0.0707037687895847	0.00539851690896165
DCAF4	chr14:73023175:T:A	LPS	CD8T	-0.141583458217428	0.0626336984147918	0.0119535460666074
DCAF4	chr14:73023175:T:A	LPS	monocyte	-0.0842980814182657	0.0831549950939448	0.149503319529358
DCAF4	chr14:73023175:T:A	LPS	B	-0.0863826676164124	0.0708926201804496	0.106456849721547
DCAF4	chr14:73023175:T:A	LPS	CD4T	-0.225572774908082	0.0779344750243772	0.00106990773716475
DCAF4	chr14:73023175:T:A	Tcruzi	NK	-0.156546668860584	0.0717435980960203	0.0103562129351881
DCAF4	chr14:73023175:T:A	Tcruzi	CD8T	-0.17560803042126	0.068041474269983	0.00398905230286761
DCAF4	chr14:73023175:T:A	Tcruzi	monocyte	-0.215434976443384	0.0902757562193549	0.00342791879792637
DCAF4	chr14:73023175:T:A	Tcruzi	B	-0.0650399014084606	0.0696896076859339	0.16686715314743
DCAF4	chr14:73023175:T:A	Tcruzi	CD4T	-0.210090830565807	0.0755745072827224	0.00211799228533327
DCAF4	chr14:73059378:C:G	NI	NK	-0.010573331707485	0.05561831289557	0.589763613736714
DCAF4	chr14:73059378:C:G	NI	CD8T	0.00921285830049592	0.0570705751421879	0.583252880984009
DCAF4	chr14:73059378:C:G	NI	monocyte	0.00352645928278065	0.0674388825980066	0.596398139779004
DCAF4	chr14:73059378:C:G	NI	B	-0.0105227935127808	0.0590592194129446	0.590779957795
DCAF4	chr14:73059378:C:G	NI	CD4T	0.0350713503602057	0.0822010872562662	0.488309288381013
DCAF4	chr14:73059378:C:G	IAV	NK	0.00183542939568715	0.0469189622385821	0.621648492600451
DCAF4	chr14:73059378:C:G	IAV	CD8T	0.00447233682573707	0.0434675058372151	0.60109300131395
DCAF4	chr14:73059378:C:G	IAV	monocyte	0.00165533638760758	0.0553297713882532	0.627033318217847
DCAF4	chr14:73059378:C:G	IAV	B	-0.0130916255338448	0.054149463847343	0.570542998275177
DCAF4	chr14:73059378:C:G	IAV	CD4T	0.0211679485186906	0.0635545125525563	0.531122472857908
DCAF4	chr14:73059378:C:G	LPS	NK	0.0014894480835763	0.0505247349143438	0.618808170987763
DCAF4	chr14:73059378:C:G	LPS	CD8T	0.00733063857802292	0.0494540176568718	0.582511654061642
DCAF4	chr14:73059378:C:G	LPS	monocyte	-0.00389959808859389	0.0668429586438317	0.611172960633926
DCAF4	chr14:73059378:C:G	LPS	B	-0.00323896502459426	0.0557721076978535	0.620597357398537
DCAF4	chr14:73059378:C:G	LPS	CD4T	0.0288917050782204	0.0735596272733307	0.50612019789734
DCAF4	chr14:73059378:C:G	Tcruzi	NK	0.000220149590518586	0.0519654937001408	0.629415283459004
DCAF4	chr14:73059378:C:G	Tcruzi	CD8T	0.00656964009747407	0.0545226905037956	0.592810283793001
DCAF4	chr14:73059378:C:G	Tcruzi	monocyte	0.000352638420055396	0.0637221174649754	0.628415972088665
DCAF4	chr14:73059378:C:G	Tcruzi	B	-0.00647349227772059	0.0543649931427881	0.606181627491556
DCAF4	chr14:73059378:C:G	Tcruzi	CD4T	0.0286946979446546	0.0737410307218351	0.511113103787327
DCAF7	chr17:63456389:G:A	NI	NK	-0.0201913688004913	0.0611243212028743	0.526996897296126
DCAF7	chr17:63456389:G:A	NI	CD8T	-0.00135815038350713	0.0578084108488769	0.620887013167251
DCAF7	chr17:63456389:G:A	NI	monocyte	0.0110401562156134	0.0680678798066906	0.549235037941016
DCAF7	chr17:63456389:G:A	NI	B	-0.0235834925158549	0.0693185392473289	0.524159281980231
DCAF7	chr17:63456389:G:A	NI	CD4T	6.64587056472816e-05	0.0697125852845444	0.617944253426519
DCAF7	chr17:63456389:G:A	IAV	NK	-0.00631802423031647	0.0507349675663229	0.590700917761776
DCAF7	chr17:63456389:G:A	IAV	CD8T	-0.002705120103368	0.0461442606829828	0.610407758922809
DCAF7	chr17:63456389:G:A	IAV	monocyte	0.0313965028332936	0.0703944936967786	0.477027432590995
DCAF7	chr17:63456389:G:A	IAV	B	-0.00609590370944895	0.0524673898377607	0.594039017400756
DCAF7	chr17:63456389:G:A	IAV	CD4T	0.011548619139254	0.061514484885183	0.571831122453727
DCAF7	chr17:63456389:G:A	LPS	NK	-0.0099954635537655	0.055653403306606	0.571627796131287
DCAF7	chr17:63456389:G:A	LPS	CD8T	-0.00267363823625364	0.051259194523918	0.609577390015686
DCAF7	chr17:63456389:G:A	LPS	monocyte	0.035610837827313	0.0801558341251579	0.464306315247013
DCAF7	chr17:63456389:G:A	LPS	B	-0.00873013370414265	0.0597503600586829	0.581700491632333
DCAF7	chr17:63456389:G:A	LPS	CD4T	0.0238256125840006	0.0729631278770175	0.522641450882498
DCAF7	chr17:63456389:G:A	Tcruzi	NK	-0.0191160236814255	0.0616997769591689	0.532296585459519
DCAF7	chr17:63456389:G:A	Tcruzi	CD8T	-0.0193873102477951	0.064131378016112	0.538011463201606
DCAF7	chr17:63456389:G:A	Tcruzi	monocyte	0.0237993830299181	0.0685657182978068	0.510301944505888
DCAF7	chr17:63456389:G:A	Tcruzi	B	-0.0173678081747857	0.0613558155364127	0.541988281903694
DCAF7	chr17:63456389:G:A	Tcruzi	CD4T	0.00769196620687079	0.0657416471936773	0.591849692922091
DCAF7	chr17:63457262:A:G	NI	NK	-0.0336356511045437	0.0682458638111117	0.426292284459413
DCAF7	chr17:63457262:A:G	NI	CD8T	-0.0202543213088367	0.0679504225130681	0.489851634426109
DCAF7	chr17:63457262:A:G	NI	monocyte	-0.0804211321912718	0.107163086458015	0.303544818555919
DCAF7	chr17:63457262:A:G	NI	B	-0.0211126244810682	0.0685810962560985	0.487749703258652
DCAF7	chr17:63457262:A:G	NI	CD4T	-0.0311062238293192	0.0835631661792483	0.46237138046234
DCAF7	chr17:63457262:A:G	IAV	NK	-0.0259801484714183	0.06035882642548	0.447751609620414
DCAF7	chr17:63457262:A:G	IAV	CD8T	-0.0198175224553363	0.0541061600105274	0.468954813082689
DCAF7	chr17:63457262:A:G	IAV	monocyte	-0.0525264871799336	0.0800275650449765	0.361124296585028
DCAF7	chr17:63457262:A:G	IAV	B	-0.0217338773914431	0.0603380331006834	0.471027951844567
DCAF7	chr17:63457262:A:G	IAV	CD4T	-0.0396118051617574	0.0772604334896888	0.42140293791965
DCAF7	chr17:63457262:A:G	LPS	NK	-0.0273275480114001	0.0645966320077709	0.447166481375532
DCAF7	chr17:63457262:A:G	LPS	CD8T	-0.023728992594189	0.0608541751301219	0.458339252811604
DCAF7	chr17:63457262:A:G	LPS	monocyte	-0.0658761775183934	0.0977810466015936	0.345117982453917
DCAF7	chr17:63457262:A:G	LPS	B	-0.0198585225715931	0.0675752784811151	0.488124329018831
DCAF7	chr17:63457262:A:G	LPS	CD4T	-0.0340356842157658	0.0793224901475379	0.446992188275888
DCAF7	chr17:63457262:A:G	Tcruzi	NK	-0.02317321948292	0.0644878001760727	0.469920131089911
DCAF7	chr17:63457262:A:G	Tcruzi	CD8T	-0.0270772008979521	0.0672501596731994	0.457005460793433
DCAF7	chr17:63457262:A:G	Tcruzi	monocyte	-0.0796838143245937	0.105663971854536	0.317145398660295
DCAF7	chr17:63457262:A:G	Tcruzi	B	-0.0220246379351	0.0652014800634547	0.476909410472582
DCAF7	chr17:63457262:A:G	Tcruzi	CD4T	-0.0288075956746626	0.0784021458306499	0.468598662339316
DCAF7	chr17:63473900:T:C	NI	NK	-0.0614042919325642	0.0804751231428364	0.289022932646057
DCAF7	chr17:63473900:T:C	NI	CD8T	-0.0591504394453552	0.0802896709923865	0.305249323360301
DCAF7	chr17:63473900:T:C	NI	monocyte	-0.100860330382051	0.108815180623744	0.222446584768267
DCAF7	chr17:63473900:T:C	NI	B	-0.0571067396695974	0.0822034130291937	0.315071239487014
DCAF7	chr17:63473900:T:C	NI	CD4T	-0.0578504516336016	0.0903578405949408	0.334600610708189
DCAF7	chr17:63473900:T:C	IAV	NK	-0.0462730367309903	0.0693248659973118	0.323138551998719
DCAF7	chr17:63473900:T:C	IAV	CD8T	-0.0509614769765169	0.0683810589015718	0.294276304714893
DCAF7	chr17:63473900:T:C	IAV	monocyte	-0.0479487058916523	0.0784513409284113	0.330423962503128
DCAF7	chr17:63473900:T:C	IAV	B	-0.0533978331502618	0.0742736975349826	0.304501218309943
DCAF7	chr17:63473900:T:C	IAV	CD4T	-0.0477468816001141	0.0778996642618852	0.345955794849572
DCAF7	chr17:63473900:T:C	LPS	NK	-0.0576279195699041	0.077878933042161	0.295706050411479
DCAF7	chr17:63473900:T:C	LPS	CD8T	-0.0610025061346534	0.0766134147919969	0.277913746189483
DCAF7	chr17:63473900:T:C	LPS	monocyte	-0.0830082257139782	0.10016483625986	0.262615946561089
DCAF7	chr17:63473900:T:C	LPS	B	-0.0596055273913444	0.082524469505589	0.303010302397387
DCAF7	chr17:63473900:T:C	LPS	CD4T	-0.051627760137473	0.0836828197721839	0.343141368543785
DCAF7	chr17:63473900:T:C	Tcruzi	NK	-0.0505132253337726	0.0755716554454677	0.323001242263266
DCAF7	chr17:63473900:T:C	Tcruzi	CD8T	-0.0529122120818975	0.0758373807112222	0.316566738480599
DCAF7	chr17:63473900:T:C	Tcruzi	monocyte	-0.101519849036215	0.108556127241062	0.229698824256824
DCAF7	chr17:63473900:T:C	Tcruzi	B	-0.0649259610453241	0.0838658302215297	0.284530420164741
DCAF7	chr17:63473900:T:C	Tcruzi	CD4T	-0.0571846351180572	0.0860024921485741	0.330199647372997
DCAF7	chr17:63483656:C:T	NI	NK	-0.0389274512084878	0.0817941925143277	0.393494380748857
DCAF7	chr17:63483656:C:T	NI	CD8T	0.0220243679142782	0.0905533947846278	0.508355006896164
DCAF7	chr17:63483656:C:T	NI	monocyte	-0.133439972094516	0.136735120182797	0.197247206842068
DCAF7	chr17:63483656:C:T	NI	B	-0.01738668873031	0.0825397927329643	0.480831207364779
DCAF7	chr17:63483656:C:T	NI	CD4T	-0.00183895579692459	0.0932888747442473	0.542861380939971
DCAF7	chr17:63483656:C:T	IAV	NK	-0.0544992160640878	0.0882625188192022	0.336240189108091
DCAF7	chr17:63483656:C:T	IAV	CD8T	-0.0234590910173977	0.0674345429968079	0.43807677031348
DCAF7	chr17:63483656:C:T	IAV	monocyte	-0.101692074634936	0.112886162144158	0.23042056054341
DCAF7	chr17:63483656:C:T	IAV	B	-0.0222592185918922	0.0734509520568143	0.449909802538894
DCAF7	chr17:63483656:C:T	IAV	CD4T	-0.00946625270203441	0.0810422576023346	0.512537987138218
DCAF7	chr17:63483656:C:T	LPS	NK	-0.0208301340028508	0.0758898712756062	0.45365797291687
DCAF7	chr17:63483656:C:T	LPS	CD8T	-0.0137640511124546	0.0704007530555604	0.484592259824676
DCAF7	chr17:63483656:C:T	LPS	monocyte	-0.0857270694226433	0.108909833290649	0.271471463079893
DCAF7	chr17:63483656:C:T	LPS	B	0.00230148395530353	0.0839673668736025	0.54865873974221
DCAF7	chr17:63483656:C:T	LPS	CD4T	-0.0273960076270191	0.088212931419684	0.452543422543552
DCAF7	chr17:63483656:C:T	Tcruzi	NK	-0.0386889615360053	0.0836660239073522	0.396416530721681
DCAF7	chr17:63483656:C:T	Tcruzi	CD8T	-0.014559734931315	0.0763970114442058	0.489717610833375
DCAF7	chr17:63483656:C:T	Tcruzi	monocyte	-0.124950696440912	0.129114309648522	0.213181618593631
DCAF7	chr17:63483656:C:T	Tcruzi	B	-0.0258447611091995	0.0796165395890647	0.443599170227253
DCAF7	chr17:63483656:C:T	Tcruzi	CD4T	0.00617523386825999	0.0898466547694753	0.560149662178797
DCAF7	chr17:63486300:C:A	NI	NK	-0.0247561376822416	0.0432866085554033	0.276730249205942
DCAF7	chr17:63486300:C:A	NI	CD8T	-0.0482251025637177	0.0442827487657002	0.136854719288687
DCAF7	chr17:63486300:C:A	NI	monocyte	-0.109018068048786	0.052560139008618	0.0220254888781243
DCAF7	chr17:63486300:C:A	NI	B	-0.0508749442917539	0.0481970176679121	0.141663872643698
DCAF7	chr17:63486300:C:A	NI	CD4T	-0.0880945886486057	0.0531828015519436	0.0484349526423125
DCAF7	chr17:63486300:C:A	IAV	NK	-0.00738656062469433	0.0427233249118258	0.408652911789423
DCAF7	chr17:63486300:C:A	IAV	CD8T	-0.0353102209560187	0.0386627661044533	0.172989253664259
DCAF7	chr17:63486300:C:A	IAV	monocyte	-0.0582742734486982	0.0465858042328327	0.10440645043448
DCAF7	chr17:63486300:C:A	IAV	B	-0.043031141290072	0.0429161882527899	0.152358612184746
DCAF7	chr17:63486300:C:A	IAV	CD4T	-0.0589095560452919	0.0454541669834657	0.0978942009036198
DCAF7	chr17:63486300:C:A	LPS	NK	-0.0106805640129153	0.0452040603557305	0.384588419136114
DCAF7	chr17:63486300:C:A	LPS	CD8T	-0.0528648339916753	0.0417321962942555	0.0965286492857047
DCAF7	chr17:63486300:C:A	LPS	monocyte	-0.128851905908374	0.0605934663446492	0.0158077160204311
DCAF7	chr17:63486300:C:A	LPS	B	-0.0557274542276458	0.0473305799291111	0.115800624621046
DCAF7	chr17:63486300:C:A	LPS	CD4T	-0.0786923311909593	0.0484940475488313	0.0531344867069501
DCAF7	chr17:63486300:C:A	Tcruzi	NK	-0.0296404182301431	0.0450387777104279	0.249181310701372
DCAF7	chr17:63486300:C:A	Tcruzi	CD8T	-0.0498694202083288	0.0433435557784423	0.122963563996632
DCAF7	chr17:63486300:C:A	Tcruzi	monocyte	-0.137528940033532	0.0584523536320358	0.0119253630474732
DCAF7	chr17:63486300:C:A	Tcruzi	B	-0.0569584643409721	0.0462271080026681	0.104017026814187
DCAF7	chr17:63486300:C:A	Tcruzi	CD4T	-0.084362581141377	0.0500767682901458	0.0457921222037952
DCAF7	chr17:63518045:T:C	NI	NK	-0.00676644688495677	0.039842561505242	0.606510356114234
DCAF7	chr17:63518045:T:C	NI	CD8T	0.00224695091436914	0.0430130302502519	0.653929229110769
DCAF7	chr17:63518045:T:C	NI	monocyte	-0.0381679713366877	0.0632849572041973	0.414082140531982
DCAF7	chr17:63518045:T:C	NI	B	-0.000109416399483072	0.0432719129802203	0.65276134240952
DCAF7	chr17:63518045:T:C	NI	CD4T	-0.00105400102188636	0.0507869465321036	0.638968463380009
DCAF7	chr17:63518045:T:C	IAV	NK	-0.00589978023330019	0.0370969288962649	0.608722877836382
DCAF7	chr17:63518045:T:C	IAV	CD8T	-0.00548782222596036	0.0344405170315762	0.609720475996745
DCAF7	chr17:63518045:T:C	IAV	monocyte	-0.0253429622276336	0.0504778290827153	0.489043940396618
DCAF7	chr17:63518045:T:C	IAV	B	0.0016470105996003	0.0379720962222488	0.655524877969512
DCAF7	chr17:63518045:T:C	IAV	CD4T	-0.000765804150292865	0.0434508899913426	0.647537269331611
DCAF7	chr17:63518045:T:C	LPS	NK	-0.0016198237600668	0.0394424092613409	0.635950275567365
DCAF7	chr17:63518045:T:C	LPS	CD8T	-0.00304824639280665	0.0373910718372865	0.626057700268005
DCAF7	chr17:63518045:T:C	LPS	monocyte	-0.0250351752993121	0.0560826411976611	0.496118088258219
DCAF7	chr17:63518045:T:C	LPS	B	0.00832487942371383	0.0461671118337156	0.611280482925363
DCAF7	chr17:63518045:T:C	LPS	CD4T	-0.0068523734871427	0.0473724179489187	0.60929293357515
DCAF7	chr17:63518045:T:C	Tcruzi	NK	-0.00406650861382999	0.040587692012902	0.622540336896504
DCAF7	chr17:63518045:T:C	Tcruzi	CD8T	-0.00283700204003394	0.0408179619715272	0.631700557270964
DCAF7	chr17:63518045:T:C	Tcruzi	monocyte	-0.0253031702300249	0.0531780721608931	0.494579958256141
DCAF7	chr17:63518045:T:C	Tcruzi	B	-0.00815395847511963	0.0434462103251935	0.599288747087428
DCAF7	chr17:63518045:T:C	Tcruzi	CD4T	-0.00759301510275123	0.0479235895868086	0.607934213806988
DCAF7	chr17:63530802:A:G	NI	NK	-0.00429307857685611	0.0590985772611582	0.475753608816678
DCAF7	chr17:63530802:A:G	NI	CD8T	0.0608041066612706	0.0572369102833973	0.141455807982584
DCAF7	chr17:63530802:A:G	NI	monocyte	-0.0893665686629074	0.0602771635522206	0.0713003590630101
DCAF7	chr17:63530802:A:G	NI	B	-0.0213139965103465	0.0636193464636578	0.3697368314961
DCAF7	chr17:63530802:A:G	NI	CD4T	0.137358944565286	0.0618188866501551	0.0132053882141805
DCAF7	chr17:63530802:A:G	IAV	NK	0.0146190030718206	0.0575243681701329	0.398298578046721
DCAF7	chr17:63530802:A:G	IAV	CD8T	-0.0145962479701521	0.0582259135788262	0.414696331328621
DCAF7	chr17:63530802:A:G	IAV	monocyte	-0.119426568905355	0.0608722184927414	0.0241612569738869
DCAF7	chr17:63530802:A:G	IAV	B	0.00586687047610138	0.0581244279815442	0.463330638851362
DCAF7	chr17:63530802:A:G	IAV	CD4T	0.134928814727294	0.0587701478746483	0.00946601107479572
DCAF7	chr17:63530802:A:G	LPS	NK	0.0471307992219706	0.0612218814562614	0.219609469803914
DCAF7	chr17:63530802:A:G	LPS	CD8T	0.000238526650635271	0.0576959187184799	0.484198989387352
DCAF7	chr17:63530802:A:G	LPS	monocyte	-0.153915855811406	0.0640733758939444	0.00800430097125815
DCAF7	chr17:63530802:A:G	LPS	B	-0.0620959607552713	0.0639194131996876	0.164091259406871
DCAF7	chr17:63530802:A:G	LPS	CD4T	0.171833339906045	0.0592061680626193	0.00147842259444076
DCAF7	chr17:63530802:A:G	Tcruzi	NK	-0.0119140096107461	0.0630495848653366	0.430812767569446
DCAF7	chr17:63530802:A:G	Tcruzi	CD8T	0.0737073827269377	0.0578973707247236	0.0976753434182972
DCAF7	chr17:63530802:A:G	Tcruzi	monocyte	-0.258179292732996	0.066352230523374	1.18615202835404e-05
DCAF7	chr17:63530802:A:G	Tcruzi	B	0.00653020498642935	0.0604052127380624	0.460879374200551
DCAF7	chr17:63530802:A:G	Tcruzi	CD4T	0.160447516398365	0.0608271700155456	0.0033865609142903
DCAF7	chr17:63531997:G:C	NI	NK	0.0345042437782196	0.118111595066233	0.368871315293287
DCAF7	chr17:63531997:G:C	NI	CD8T	0.176092418817443	0.117366156932281	0.0624328705288338
DCAF7	chr17:63531997:G:C	NI	monocyte	0.065456024352714	0.134086442359128	0.321678357520803
DCAF7	chr17:63531997:G:C	NI	B	-0.0639747020301716	0.135868321161521	0.335488074413671
DCAF7	chr17:63531997:G:C	NI	CD4T	0.389453224089503	0.14847868344918	0.00397188120291644
DCAF7	chr17:63531997:G:C	IAV	NK	0.0404620677907515	0.112190211147348	0.344370654553997
DCAF7	chr17:63531997:G:C	IAV	CD8T	0.0502055368437646	0.105685480344643	0.296215713113941
DCAF7	chr17:63531997:G:C	IAV	monocyte	-0.110200337391238	0.12887751636806	0.195496832710727
DCAF7	chr17:63531997:G:C	IAV	B	0.0300890102951599	0.114646388075076	0.392695159075327
DCAF7	chr17:63531997:G:C	IAV	CD4T	0.344218482898855	0.139209443900616	0.00448664757495555
DCAF7	chr17:63531997:G:C	LPS	NK	0.125639221715929	0.122825361770407	0.143079423748658
DCAF7	chr17:63531997:G:C	LPS	CD8T	0.0568222202052379	0.113184976738451	0.286077713624871
DCAF7	chr17:63531997:G:C	LPS	monocyte	-0.174870348162208	0.148307104939244	0.114595386517544
DCAF7	chr17:63531997:G:C	LPS	B	-0.0756446301908171	0.135097205893215	0.303556764287359
DCAF7	chr17:63531997:G:C	LPS	CD4T	0.380084881900056	0.141814023451653	0.00358324877377997
DCAF7	chr17:63531997:G:C	Tcruzi	NK	0.0399465768295476	0.123935204075473	0.357022161005956
DCAF7	chr17:63531997:G:C	Tcruzi	CD8T	0.145013010984085	0.115016850688589	0.0992309682352841
DCAF7	chr17:63531997:G:C	Tcruzi	monocyte	-0.125425209698876	0.129903803744013	0.167568898069467
DCAF7	chr17:63531997:G:C	Tcruzi	B	-0.00444231282519015	0.121046269828751	0.497290280622208
DCAF7	chr17:63531997:G:C	Tcruzi	CD4T	0.363792289424154	0.139719660205135	0.00415603115590319
DCAF7	chr17:63534732:G:T	NI	NK	-0.00707077842691384	0.0464025808846626	0.602173982943639
DCAF7	chr17:63534732:G:T	NI	CD8T	-0.0158039138422342	0.0553320108891879	0.56221902170587
DCAF7	chr17:63534732:G:T	NI	monocyte	0.017998353228151	0.0641000147707581	0.536905436336028
DCAF7	chr17:63534732:G:T	NI	B	-0.00463392149254772	0.0509020768944697	0.621387928760663
DCAF7	chr17:63534732:G:T	NI	CD4T	-0.0182693795229614	0.0673792247032089	0.557338395316885
DCAF7	chr17:63534732:G:T	IAV	NK	-0.00791367149024954	0.0434851938948018	0.593871018822948
DCAF7	chr17:63534732:G:T	IAV	CD8T	-0.00825476988031576	0.0403827477284532	0.586165349237104
DCAF7	chr17:63534732:G:T	IAV	monocyte	0.0129940421422919	0.0527688448507102	0.576700404980634
DCAF7	chr17:63534732:G:T	IAV	B	-0.00753553426607996	0.0446911579852551	0.599708227154849
DCAF7	chr17:63534732:G:T	IAV	CD4T	-0.0171579613639543	0.0578455232143125	0.558633960388796
DCAF7	chr17:63534732:G:T	LPS	NK	-0.00996890818831894	0.0476671005297459	0.580474773515591
DCAF7	chr17:63534732:G:T	LPS	CD8T	-0.0115219419055838	0.046919144649576	0.568701468757288
DCAF7	chr17:63534732:G:T	LPS	monocyte	0.0107339244580062	0.0611107209620991	0.583924856408302
DCAF7	chr17:63534732:G:T	LPS	B	-0.00422677636603214	0.0504451234569101	0.617871952416711
DCAF7	chr17:63534732:G:T	LPS	CD4T	-0.0217861491745081	0.0652260341311691	0.541394502960019
DCAF7	chr17:63534732:G:T	Tcruzi	NK	-0.00758927079958074	0.0479574473998824	0.59882829277576
DCAF7	chr17:63534732:G:T	Tcruzi	CD8T	-0.0142374101160647	0.0527292368357515	0.565119115872444
DCAF7	chr17:63534732:G:T	Tcruzi	monocyte	0.0138553716122016	0.0593202039110524	0.575441249889399
DCAF7	chr17:63534732:G:T	Tcruzi	B	-0.00495700232185652	0.0482341241811397	0.616512747349534
DCAF7	chr17:63534732:G:T	Tcruzi	CD4T	-0.0185696415048541	0.0637602980545093	0.558605962653255
DCAF7	chr17:63578577:C:T	NI	NK	0.0414090793236069	0.0852539721715265	0.311225362350413
DCAF7	chr17:63578577:C:T	NI	CD8T	0.207063793819503	0.0833136939747748	0.00809047901822662
DCAF7	chr17:63578577:C:T	NI	monocyte	-0.00356292706527072	0.0829582661900549	0.480620630571206
DCAF7	chr17:63578577:C:T	NI	B	0.00688644998727917	0.0913458538321663	0.467833418054407
DCAF7	chr17:63578577:C:T	NI	CD4T	0.602043467289223	0.0871477412750206	5.07114870218657e-12
DCAF7	chr17:63578577:C:T	IAV	NK	-0.00503366802946146	0.0841768702465803	0.482070222554564
DCAF7	chr17:63578577:C:T	IAV	CD8T	0.0765565015037133	0.0817140859970871	0.171344827818663
DCAF7	chr17:63578577:C:T	IAV	monocyte	-0.0889962745667189	0.0875964023391007	0.153264256351711
DCAF7	chr17:63578577:C:T	IAV	B	-0.0152155620353705	0.0845030743060398	0.431222585838979
DCAF7	chr17:63578577:C:T	IAV	CD4T	0.541532250893634	0.0853950179565888	1.6729835379757e-11
DCAF7	chr17:63578577:C:T	LPS	NK	0.0260599495999344	0.0867412813674009	0.377616037923207
DCAF7	chr17:63578577:C:T	LPS	CD8T	0.12773444243909	0.0817301729792735	0.0615876294111746
DCAF7	chr17:63578577:C:T	LPS	monocyte	-0.0698579585935713	0.0895400615409237	0.216958637802227
DCAF7	chr17:63578577:C:T	LPS	B	-0.0581414643684159	0.0893328022581585	0.259795776810967
DCAF7	chr17:63578577:C:T	LPS	CD4T	0.610717684720226	0.0808250737114745	2.23177141252139e-15
DCAF7	chr17:63578577:C:T	Tcruzi	NK	0.0176476917565294	0.0918730001426955	0.41896553236747
DCAF7	chr17:63578577:C:T	Tcruzi	CD8T	0.285541081622431	0.0834980360113262	0.000309242664402072
DCAF7	chr17:63578577:C:T	Tcruzi	monocyte	-0.151940868622271	0.0817242908911421	0.029730937534153
DCAF7	chr17:63578577:C:T	Tcruzi	B	0.00274869237765628	0.0867059754276303	0.485087557713348
DCAF7	chr17:63578577:C:T	Tcruzi	CD4T	0.63042539587853	0.0868324647300359	1.21971687967354e-14
DCAF7	chr17:63614202:T:G	NI	NK	-0.00788503623339184	0.0332190418519184	0.588141834297194
DCAF7	chr17:63614202:T:G	NI	CD8T	-0.0168943684665047	0.0382731712702179	0.52425825269772
DCAF7	chr17:63614202:T:G	NI	monocyte	0.0437721873819312	0.0576045463636291	0.350744738131943
DCAF7	chr17:63614202:T:G	NI	B	-0.00895244066183989	0.0370076466287279	0.589502058061437
DCAF7	chr17:63614202:T:G	NI	CD4T	-0.026612116515405	0.0490942474985268	0.476534253512095
DCAF7	chr17:63614202:T:G	IAV	NK	-0.0120239667593282	0.0332959305459302	0.550786903662949
DCAF7	chr17:63614202:T:G	IAV	CD8T	-0.0102810616041351	0.029874784235278	0.55365828121723
DCAF7	chr17:63614202:T:G	IAV	monocyte	0.0123483779207339	0.0371098775844153	0.551453819731278
DCAF7	chr17:63614202:T:G	IAV	B	-0.0115507380925784	0.0341380265409159	0.560010730933599
DCAF7	chr17:63614202:T:G	IAV	CD4T	-0.018394442445918	0.0399152640403389	0.517529909948718
DCAF7	chr17:63614202:T:G	LPS	NK	-0.00816134092785862	0.0336216121138235	0.582743279878422
DCAF7	chr17:63614202:T:G	LPS	CD8T	-0.00651896945753403	0.0312964466081822	0.589165599406856
DCAF7	chr17:63614202:T:G	LPS	monocyte	0.0227371554840244	0.0466194528404508	0.493351419245666
DCAF7	chr17:63614202:T:G	LPS	B	-0.00877360958223254	0.0364636153292263	0.586274908616458
DCAF7	chr17:63614202:T:G	LPS	CD4T	-0.0142516923370456	0.0401003792685562	0.547522366775497
DCAF7	chr17:63614202:T:G	Tcruzi	NK	-0.00711637089785388	0.0342214813788687	0.595439390391634
DCAF7	chr17:63614202:T:G	Tcruzi	CD8T	-0.0121381566903429	0.0351139647843354	0.552312103267814
DCAF7	chr17:63614202:T:G	Tcruzi	monocyte	0.0287213470199531	0.0481497081037167	0.464092428611373
DCAF7	chr17:63614202:T:G	Tcruzi	B	-0.00891583406641845	0.0351851976244382	0.585245560211587
DCAF7	chr17:63614202:T:G	Tcruzi	CD4T	-0.0146683421013259	0.0406229639312565	0.547387767405152
DCAF7	chr17:63644782:C:T	NI	NK	0.00138753573035556	0.0456170195779748	0.654007544337199
DCAF7	chr17:63644782:C:T	NI	CD8T	-0.002573921521841	0.0510509405648462	0.634159369173718
DCAF7	chr17:63644782:C:T	NI	monocyte	0.00151141780806798	0.0593184047000201	0.622619479588389
DCAF7	chr17:63644782:C:T	NI	B	-0.00920236583982172	0.0511851792731381	0.599189777829623
DCAF7	chr17:63644782:C:T	NI	CD4T	-0.0172341610730649	0.0652490747560031	0.564421568043645
DCAF7	chr17:63644782:C:T	IAV	NK	0.00247365860335187	0.0427923018016343	0.646694262386111
DCAF7	chr17:63644782:C:T	IAV	CD8T	-0.00463255447258287	0.0390866986191511	0.617280181066031
DCAF7	chr17:63644782:C:T	IAV	monocyte	-0.00521113513099237	0.0488409916367471	0.620942055858878
DCAF7	chr17:63644782:C:T	IAV	B	-0.00919139043645509	0.0445835243116896	0.591560104332517
DCAF7	chr17:63644782:C:T	IAV	CD4T	-0.0172867677028379	0.0567862267377748	0.561605424606446
DCAF7	chr17:63644782:C:T	LPS	NK	0.00242909316889204	0.0463327361010794	0.643524517704009
DCAF7	chr17:63644782:C:T	LPS	CD8T	-0.00348521796761595	0.0442367811703283	0.622117280944656
DCAF7	chr17:63644782:C:T	LPS	monocyte	-0.0105856797432922	0.060013629373292	0.586927913334678
DCAF7	chr17:63644782:C:T	LPS	B	-0.0103764786418888	0.0511290868718755	0.587540209969812
DCAF7	chr17:63644782:C:T	LPS	CD4T	-0.0173848670793923	0.0610532674843864	0.562831199866925
DCAF7	chr17:63644782:C:T	Tcruzi	NK	-0.00531211842044344	0.0472834554183274	0.618255311444254
DCAF7	chr17:63644782:C:T	Tcruzi	CD8T	-0.00525840410054805	0.0492478116011136	0.616818452127401
DCAF7	chr17:63644782:C:T	Tcruzi	monocyte	-0.00903109801004934	0.0567725086630757	0.599732267870648
DCAF7	chr17:63644782:C:T	Tcruzi	B	-0.00883819480948238	0.0486019677353011	0.595934917604197
DCAF7	chr17:63644782:C:T	Tcruzi	CD4T	-0.0175376252851467	0.0619220866273005	0.565857353067893
DCAF7	chr17:63649539:C:T	NI	NK	-0.107856001039321	0.103348018574754	0.146046066884646
DCAF7	chr17:63649539:C:T	NI	CD8T	-0.196127266638776	0.133577202547877	0.0672661612840129
DCAF7	chr17:63649539:C:T	NI	monocyte	-0.112689763477617	0.120042634513031	0.17806237726054
DCAF7	chr17:63649539:C:T	NI	B	-0.139010361582482	0.118568503667666	0.117060820920055
DCAF7	chr17:63649539:C:T	NI	CD4T	-0.245809147044706	0.158038579434908	0.0614155276076225
DCAF7	chr17:63649539:C:T	IAV	NK	-0.071249408197175	0.0910674770809428	0.214635923279917
DCAF7	chr17:63649539:C:T	IAV	CD8T	-0.0705666132386158	0.0846833749307951	0.1962007257725
DCAF7	chr17:63649539:C:T	IAV	monocyte	-0.0470038387781158	0.101466690398857	0.3164807189235
DCAF7	chr17:63649539:C:T	IAV	B	-0.118618951708368	0.104886162389346	0.122663313101735
DCAF7	chr17:63649539:C:T	IAV	CD4T	-0.186189517900663	0.126472802824202	0.0729223713008078
DCAF7	chr17:63649539:C:T	LPS	NK	-0.0890666375056473	0.0984151068505353	0.182174602159043
DCAF7	chr17:63649539:C:T	LPS	CD8T	-0.11009937092936	0.0959087015929145	0.127161351859085
DCAF7	chr17:63649539:C:T	LPS	monocyte	-0.108076330541969	0.123313032049374	0.194772239093413
DCAF7	chr17:63649539:C:T	LPS	B	-0.169110386536359	0.130885022131361	0.0869204100677397
DCAF7	chr17:63649539:C:T	LPS	CD4T	-0.24407075075843	0.154889810997967	0.0582007308002991
DCAF7	chr17:63649539:C:T	Tcruzi	NK	-0.0690520761530412	0.100335310981487	0.23890810796627
DCAF7	chr17:63649539:C:T	Tcruzi	CD8T	-0.158105338351132	0.113988267935587	0.0838343984946047
DCAF7	chr17:63649539:C:T	Tcruzi	monocyte	-0.10766752205211	0.115349486644623	0.182807715976643
DCAF7	chr17:63649539:C:T	Tcruzi	B	-0.150904290599851	0.120128755156267	0.0960944166318367
DCAF7	chr17:63649539:C:T	Tcruzi	CD4T	-0.243000872944452	0.154264405795575	0.0594713391998771
DCAKD	chr17:44926210:C:T	NI	NK	-0.00465285834657648	0.0539430480185679	0.617165834737677
DCAKD	chr17:44926210:C:T	NI	CD8T	-0.00310413088365857	0.0613985908494743	0.626375397378444
DCAKD	chr17:44926210:C:T	NI	monocyte	-0.0102186497814202	0.0748701825137547	0.576397125573606
DCAKD	chr17:44926210:C:T	NI	B	0.00856050469385527	0.061848492670254	0.606132836865839
DCAKD	chr17:44926210:C:T	NI	CD4T	-0.0138986916269732	0.0776437363668481	0.580323412584576
DCAKD	chr17:44926210:C:T	IAV	NK	-0.00303104742367805	0.0497227763141646	0.623955488981189
DCAKD	chr17:44926210:C:T	IAV	CD8T	-0.000332199196586743	0.0459866437191839	0.638192085826017
DCAKD	chr17:44926210:C:T	IAV	monocyte	-0.00274121024278565	0.060373492037821	0.626879936771975
DCAKD	chr17:44926210:C:T	IAV	B	0.00420484962714443	0.0518721920327691	0.622109487274912
DCAKD	chr17:44926210:C:T	IAV	CD4T	-0.00268183126086546	0.0635646409462741	0.628351453311761
DCAKD	chr17:44926210:C:T	LPS	NK	-0.00380664163996742	0.0541791275502371	0.616942852954916
DCAKD	chr17:44926210:C:T	LPS	CD8T	-0.000514799383617061	0.0530366714201837	0.632849105405204
DCAKD	chr17:44926210:C:T	LPS	monocyte	-0.00404798451965268	0.0731612723320142	0.611319762397231
DCAKD	chr17:44926210:C:T	LPS	B	0.00381615146469343	0.0597194232482493	0.622162910999554
DCAKD	chr17:44926210:C:T	LPS	CD4T	-0.00601556929822905	0.070563252714386	0.612268169066738
DCAKD	chr17:44926210:C:T	Tcruzi	NK	-0.00381964282606168	0.0554287106579336	0.620028209583378
DCAKD	chr17:44926210:C:T	Tcruzi	CD8T	-0.00179636205083684	0.0588885983794444	0.629911470158497
DCAKD	chr17:44926210:C:T	Tcruzi	monocyte	-0.00998827904621624	0.0721294783972765	0.595815304593911
DCAKD	chr17:44926210:C:T	Tcruzi	B	0.00103349086546897	0.0565142952095561	0.637784351806185
DCAKD	chr17:44926210:C:T	Tcruzi	CD4T	-0.00983529993685169	0.0717846389724408	0.600741575019531
DCAKD	chr17:44927173:G:T	NI	NK	0.0158709961338974	0.0571666606146523	0.475178596931878
DCAKD	chr17:44927173:G:T	NI	CD8T	0.0631983898512024	0.079863142445998	0.300195965752536
DCAKD	chr17:44927173:G:T	NI	monocyte	-0.0202102793641587	0.077174174788597	0.485968426329548
DCAKD	chr17:44927173:G:T	NI	B	-0.0358379509492382	0.0749811887106086	0.430816529368627
DCAKD	chr17:44927173:G:T	NI	CD4T	0.0465345115141402	0.0763326092622618	0.362646756411238
DCAKD	chr17:44927173:G:T	IAV	NK	0.00339527927660808	0.0535359847965633	0.5417568281984
DCAKD	chr17:44927173:G:T	IAV	CD8T	0.0227815683714406	0.050968936232912	0.417317536197691
DCAKD	chr17:44927173:G:T	IAV	monocyte	-0.018502861914337	0.0657421409496781	0.49402015368397
DCAKD	chr17:44927173:G:T	IAV	B	-0.0352240472639392	0.0684459952194511	0.414624464112079
DCAKD	chr17:44927173:G:T	IAV	CD4T	0.0238257082334485	0.0622538096349022	0.438048660237942
DCAKD	chr17:44927173:G:T	LPS	NK	0.00968676591315127	0.05699804672922	0.50629767825361
DCAKD	chr17:44927173:G:T	LPS	CD8T	0.0336628623025526	0.0581346598949229	0.372865262123337
DCAKD	chr17:44927173:G:T	LPS	monocyte	-0.0324962938278606	0.0816353287716969	0.446471268360217
DCAKD	chr17:44927173:G:T	LPS	B	-0.033928606592522	0.0727150380266178	0.432156865965447
DCAKD	chr17:44927173:G:T	LPS	CD4T	0.0597783743170854	0.0803590831419131	0.320089967119027
DCAKD	chr17:44927173:G:T	Tcruzi	NK	0.0312147564081638	0.0634651315775761	0.404872353955397
DCAKD	chr17:44927173:G:T	Tcruzi	CD8T	0.0615258237667092	0.0774023537045642	0.295753070760056
DCAKD	chr17:44927173:G:T	Tcruzi	monocyte	0.000510054759541954	0.0735367271673467	0.580896566393657
DCAKD	chr17:44927173:G:T	Tcruzi	B	-0.023170110120068	0.0648034242082946	0.47180797767993
DCAKD	chr17:44927173:G:T	Tcruzi	CD4T	0.0675522822287188	0.0852512350263537	0.302147545964768
DCAKD	chr17:44939826:T:G	NI	NK	0.00763737083136894	0.0539138491196363	0.58689604669124
DCAKD	chr17:44939826:T:G	NI	CD8T	0.0146355750991086	0.0620875307734347	0.558117556758577
DCAKD	chr17:44939826:T:G	NI	monocyte	-0.00221865149705242	0.073244167692161	0.608124037204726
DCAKD	chr17:44939826:T:G	NI	B	0.0232170884732393	0.0656704431629155	0.519571474996055
DCAKD	chr17:44939826:T:G	NI	CD4T	0.0304516280302847	0.0815355498679446	0.505132027638458
DCAKD	chr17:44939826:T:G	IAV	NK	0.00534116787265524	0.0498005598583156	0.596232286273639
DCAKD	chr17:44939826:T:G	IAV	CD8T	0.00554845316640542	0.0463893245217529	0.591240300998272
DCAKD	chr17:44939826:T:G	IAV	monocyte	0.00555744336453002	0.0595119477826958	0.603505507142606
DCAKD	chr17:44939826:T:G	IAV	B	0.0281081131092927	0.0642159349905706	0.486093240136495
DCAKD	chr17:44939826:T:G	IAV	CD4T	0.0214561902091122	0.0667066297574852	0.531428285217156
DCAKD	chr17:44939826:T:G	LPS	NK	0.0103140608761353	0.0547915639231313	0.568583944619889
DCAKD	chr17:44939826:T:G	LPS	CD8T	0.00908672578590305	0.0531389498439894	0.571492389578498
DCAKD	chr17:44939826:T:G	LPS	monocyte	0.0107033936781993	0.0727511094271107	0.574684759401804
DCAKD	chr17:44939826:T:G	LPS	B	0.0281994534841453	0.0692820752031026	0.495320849897942
DCAKD	chr17:44939826:T:G	LPS	CD4T	0.0230815713143942	0.0731362393820497	0.528522200025293
DCAKD	chr17:44939826:T:G	Tcruzi	NK	0.00699170507893888	0.0554844264362171	0.589673899860946
DCAKD	chr17:44939826:T:G	Tcruzi	CD8T	0.010140677308161	0.0587185887309766	0.574130382206601
DCAKD	chr17:44939826:T:G	Tcruzi	monocyte	0.00255723256964207	0.069413188712398	0.613919842423337
DCAKD	chr17:44939826:T:G	Tcruzi	B	0.0260145310761236	0.0654354042287457	0.502089569966408
DCAKD	chr17:44939826:T:G	Tcruzi	CD4T	0.0250238266572618	0.0746142698163494	0.525815153814193
DCAKD	chr17:44951719:G:T	NI	NK	0.00614791266961881	0.0467309522054666	0.610202319586275
DCAKD	chr17:44951719:G:T	NI	CD8T	0.00531635750884367	0.0518289250408818	0.619378760394859
DCAKD	chr17:44951719:G:T	NI	monocyte	0.00378566849571824	0.0626825381823858	0.60392101723835
DCAKD	chr17:44951719:G:T	NI	B	0.0120242130031147	0.0534243378022832	0.580949755183065
DCAKD	chr17:44951719:G:T	NI	CD4T	-0.00500585478103298	0.0635954377128681	0.621650009757461
DCAKD	chr17:44951719:G:T	IAV	NK	0.00716469128160874	0.0437724280564255	0.601289003885632
DCAKD	chr17:44951719:G:T	IAV	CD8T	0.00361204816186914	0.0397041572773879	0.62181052615555
DCAKD	chr17:44951719:G:T	IAV	monocyte	0.00244009467991107	0.0512622758658915	0.633266692322315
DCAKD	chr17:44951719:G:T	IAV	B	0.0150762081941271	0.0493807976238088	0.555743529623153
DCAKD	chr17:44951719:G:T	IAV	CD4T	-0.00375825323817716	0.0538609764281312	0.633884492413307
DCAKD	chr17:44951719:G:T	LPS	NK	0.00324637230528246	0.0465340262862804	0.621524958019299
DCAKD	chr17:44951719:G:T	LPS	CD8T	0.00596259488594851	0.0455642571276314	0.606007355413928
DCAKD	chr17:44951719:G:T	LPS	monocyte	0.00789889805403455	0.0630515060574148	0.597306180031936
DCAKD	chr17:44951719:G:T	LPS	B	0.0207968226453793	0.0594237242367487	0.535180086298704
DCAKD	chr17:44951719:G:T	LPS	CD4T	-0.0062007404262819	0.0598401050486405	0.61993263423987
DCAKD	chr17:44951719:G:T	Tcruzi	NK	0.00439587583850089	0.048059706347638	0.619008183627815
DCAKD	chr17:44951719:G:T	Tcruzi	CD8T	0.0127627045688186	0.0534064547432855	0.578620480552162
DCAKD	chr17:44951719:G:T	Tcruzi	monocyte	0.000683526620148919	0.0601387506440364	0.637235856622837
DCAKD	chr17:44951719:G:T	Tcruzi	B	0.012774018319911	0.0514921002656949	0.572025766902959
DCAKD	chr17:44951719:G:T	Tcruzi	CD4T	-0.00157020439375242	0.0592973020848379	0.643866483440875
DCAKD	chr17:45001297:T:C	NI	NK	0.0487516311340261	0.0456429631273139	0.134550773619151
DCAKD	chr17:45001297:T:C	NI	CD8T	0.111069182233115	0.0502177310881056	0.0101469034837954
DCAKD	chr17:45001297:T:C	NI	monocyte	0.106613585724822	0.0610692688073234	0.0328890782247453
DCAKD	chr17:45001297:T:C	NI	B	0.0948857445584017	0.0523192054251864	0.0289941510369815
DCAKD	chr17:45001297:T:C	NI	CD4T	0.139557004649608	0.0569277245383954	0.00657078342280696
DCAKD	chr17:45001297:T:C	IAV	NK	0.0243467217676382	0.0443280647357855	0.269365534015773
DCAKD	chr17:45001297:T:C	IAV	CD8T	0.0552573506549549	0.0402594805964025	0.0769270411195091
DCAKD	chr17:45001297:T:C	IAV	monocyte	0.07037295281451	0.0516148714459978	0.0784994864188982
DCAKD	chr17:45001297:T:C	IAV	B	0.0636876381142842	0.0458392954338453	0.075903928975414
DCAKD	chr17:45001297:T:C	IAV	CD4T	0.119470052045721	0.0512019739561477	0.00772659967405462
DCAKD	chr17:45001297:T:C	LPS	NK	0.0311220851121079	0.0469433358917218	0.235103215529704
DCAKD	chr17:45001297:T:C	LPS	CD8T	0.0925883362502358	0.0458779307076022	0.0149758123346594
DCAKD	chr17:45001297:T:C	LPS	monocyte	0.0864756084095569	0.0596916337066377	0.0669524635077504
DCAKD	chr17:45001297:T:C	LPS	B	0.105381350728973	0.0537525364931885	0.0175779639736051
DCAKD	chr17:45001297:T:C	LPS	CD4T	0.102783299703468	0.050481862021038	0.0226338129371283
DCAKD	chr17:45001297:T:C	Tcruzi	NK	0.0391713479559377	0.0477415930548586	0.193026005448864
DCAKD	chr17:45001297:T:C	Tcruzi	CD8T	0.102349133096349	0.0474957948646999	0.0123850595291001
DCAKD	chr17:45001297:T:C	Tcruzi	monocyte	0.0924079059017481	0.0585509033993915	0.0506521844731162
DCAKD	chr17:45001297:T:C	Tcruzi	B	0.113207637591352	0.0557406451845969	0.0116435528698644
DCAKD	chr17:45001297:T:C	Tcruzi	CD4T	0.122926440504275	0.0526902115403844	0.00962881044587864
DCAKD	chr17:45008047:C:T	NI	NK	-0.00315796874919497	0.0369903127569763	0.64351160771425
DCAKD	chr17:45008047:C:T	NI	CD8T	-0.00440415100156145	0.0406672252781713	0.632897053892527
DCAKD	chr17:45008047:C:T	NI	monocyte	-0.011713197739658	0.0530252484872982	0.573423647358478
DCAKD	chr17:45008047:C:T	NI	B	-0.00484855784671713	0.0416841713581003	0.632668781289805
DCAKD	chr17:45008047:C:T	NI	CD4T	-0.0290292818924452	0.0601484043718131	0.496324472354973
DCAKD	chr17:45008047:C:T	IAV	NK	0.00150511520200295	0.0346466290923204	0.669007892740354
DCAKD	chr17:45008047:C:T	IAV	CD8T	0.00118330597876796	0.0322365105728532	0.673196814718563
DCAKD	chr17:45008047:C:T	IAV	monocyte	-0.00978640513547512	0.0433005967217315	0.601382003350977
DCAKD	chr17:45008047:C:T	IAV	B	-0.00246760535832508	0.0360031593410482	0.645666711135614
DCAKD	chr17:45008047:C:T	IAV	CD4T	-0.0105315639560047	0.0429016849573633	0.59428978733401
DCAKD	chr17:45008047:C:T	LPS	NK	0.00257967846527381	0.0379706897699076	0.657795666841613
DCAKD	chr17:45008047:C:T	LPS	CD8T	-0.00433855763151414	0.0357119610776516	0.625059092634374
DCAKD	chr17:45008047:C:T	LPS	monocyte	-0.0158883673400095	0.0546853570244186	0.565450523578409
DCAKD	chr17:45008047:C:T	LPS	B	-0.00586042217292615	0.041588383864289	0.620903295469942
DCAKD	chr17:45008047:C:T	LPS	CD4T	-0.0122010338293772	0.0470481227913848	0.584946148696749
DCAKD	chr17:45008047:C:T	Tcruzi	NK	0.000648552507369488	0.0383670062466195	0.668489404832071
DCAKD	chr17:45008047:C:T	Tcruzi	CD8T	-0.006252294574592	0.0392147329946819	0.617815431875996
DCAKD	chr17:45008047:C:T	Tcruzi	monocyte	-0.00993505764203332	0.0499131549276381	0.602563180775559
DCAKD	chr17:45008047:C:T	Tcruzi	B	-0.00533115250721742	0.0395500404964061	0.625798453778014
DCAKD	chr17:45008047:C:T	Tcruzi	CD4T	-0.0172074861642531	0.0496768484996834	0.562793544230074
DCAKD	chr17:45021726:G:A	NI	NK	-0.0347275100369878	0.0641487426450719	0.440100040713803
DCAKD	chr17:45021726:G:A	NI	CD8T	-0.0335933900304246	0.0655252478624399	0.45594865501245
DCAKD	chr17:45021726:G:A	NI	monocyte	-0.0428383219808352	0.0830942009016563	0.417914991643663
DCAKD	chr17:45021726:G:A	NI	B	-0.0119903783791473	0.0574029706399107	0.557463703462426
DCAKD	chr17:45021726:G:A	NI	CD4T	-0.0198999956129087	0.0687602803037185	0.522728492130461
DCAKD	chr17:45021726:G:A	IAV	NK	-0.0343316943764153	0.0618690754774148	0.432717766663394
DCAKD	chr17:45021726:G:A	IAV	CD8T	-0.0300828682820745	0.0559843779539089	0.440025608296778
DCAKD	chr17:45021726:G:A	IAV	monocyte	-0.0187402156870326	0.0593943725467308	0.523118109499941
DCAKD	chr17:45021726:G:A	IAV	B	-0.00341732683042357	0.0499269927793076	0.595953325426687
DCAKD	chr17:45021726:G:A	IAV	CD4T	-0.0181316601149837	0.0590250880688007	0.524254091689948
DCAKD	chr17:45021726:G:A	LPS	NK	-0.0245360415074781	0.0562580526132737	0.476036452063463
DCAKD	chr17:45021726:G:A	LPS	CD8T	-0.0280034943089994	0.0566760412711659	0.457485091605669
DCAKD	chr17:45021726:G:A	LPS	monocyte	-0.0136207004237842	0.068886190685261	0.546353805513346
DCAKD	chr17:45021726:G:A	LPS	B	-0.00561206335208721	0.0565287594634284	0.583706298501737
DCAKD	chr17:45021726:G:A	LPS	CD4T	-0.0221832313397219	0.0653216038431873	0.511766112757385
DCAKD	chr17:45021726:G:A	Tcruzi	NK	-0.0293062465453649	0.0604996306599567	0.461773858994822
DCAKD	chr17:45021726:G:A	Tcruzi	CD8T	-0.0316652933407873	0.0624048552247523	0.456586067332627
DCAKD	chr17:45021726:G:A	Tcruzi	monocyte	-0.0205070114712032	0.0681424515215015	0.52257098708032
DCAKD	chr17:45021726:G:A	Tcruzi	B	-0.00760672896193939	0.0539449771398373	0.574893357750094
DCAKD	chr17:45021726:G:A	Tcruzi	CD4T	-0.0173031551486936	0.0643924590279335	0.534434425508114
DCAKD	chr17:45034320:G:A	NI	NK	-0.142460623725249	0.0587866990648967	0.00646184179619602
DCAKD	chr17:45034320:G:A	NI	CD8T	-0.214843333099846	0.0638740735898593	6.73628608566235e-05
DCAKD	chr17:45034320:G:A	NI	monocyte	-0.217924527552915	0.0728706648955201	0.000883262328601364
DCAKD	chr17:45034320:G:A	NI	B	-0.107505479565612	0.0637213507169952	0.0449860841223029
DCAKD	chr17:45034320:G:A	NI	CD4T	-0.158328445096868	0.0635459989878919	0.00906000502907522
DCAKD	chr17:45034320:G:A	IAV	NK	-0.138073481729335	0.0560427512342583	0.00553481342499773
DCAKD	chr17:45034320:G:A	IAV	CD8T	-0.114303557141162	0.0532040902553275	0.0168713140820752
DCAKD	chr17:45034320:G:A	IAV	monocyte	-0.214489464327115	0.0710825881564782	0.000276408148303209
DCAKD	chr17:45034320:G:A	IAV	B	-0.0747916310040698	0.0610536862347966	0.105683586584784
DCAKD	chr17:45034320:G:A	IAV	CD4T	-0.205846412797062	0.0603974391209373	0.000119882454210796
DCAKD	chr17:45034320:G:A	LPS	NK	-0.139613316350942	0.0580414523717115	0.00808131433718806
DCAKD	chr17:45034320:G:A	LPS	CD8T	-0.165207538481926	0.0550530924304997	0.00100433959219803
DCAKD	chr17:45034320:G:A	LPS	monocyte	-0.220430064414212	0.0750718292989534	0.000878588579794282
DCAKD	chr17:45034320:G:A	LPS	B	-0.116710218061646	0.0626305596085619	0.0304597272185408
DCAKD	chr17:45034320:G:A	LPS	CD4T	-0.203866917581069	0.0613363430587236	0.000334705334173679
DCAKD	chr17:45034320:G:A	Tcruzi	NK	-0.115435242018615	0.0605601851421816	0.0309944558662461
DCAKD	chr17:45034320:G:A	Tcruzi	CD8T	-0.166307896071397	0.0551757375629726	0.00148452198557036
DCAKD	chr17:45034320:G:A	Tcruzi	monocyte	-0.210996351012524	0.0714109742880781	0.00102830461637848
DCAKD	chr17:45034320:G:A	Tcruzi	B	-0.097784741311354	0.061257867849215	0.0541801734262778
DCAKD	chr17:45034320:G:A	Tcruzi	CD4T	-0.175378992447719	0.0598156312738083	0.00218336123770879
DCAKD	chr17:45110102:C:A	NI	NK	-0.00966820570547561	0.0584083974041801	0.590516054123567
DCAKD	chr17:45110102:C:A	NI	CD8T	0.00057184418236577	0.0646611703142966	0.638923648479624
DCAKD	chr17:45110102:C:A	NI	monocyte	-0.0240327270295381	0.0836462841456071	0.521668737570672
DCAKD	chr17:45110102:C:A	NI	B	-0.00944946905478651	0.0637080831167552	0.594100762148515
DCAKD	chr17:45110102:C:A	NI	CD4T	0.00385576582800314	0.0800766573859772	0.619104121371881
DCAKD	chr17:45110102:C:A	IAV	NK	-0.00431030073815169	0.052049857107754	0.613543909076983
DCAKD	chr17:45110102:C:A	IAV	CD8T	-0.00399640516496694	0.0483864595458464	0.614227337820789
DCAKD	chr17:45110102:C:A	IAV	monocyte	-0.0106056675998873	0.0636000214868848	0.585986724536143
DCAKD	chr17:45110102:C:A	IAV	B	-0.00623215401425798	0.0540685077781323	0.603157249808643
DCAKD	chr17:45110102:C:A	IAV	CD4T	-0.00360811907999048	0.0669650854983694	0.621951594928744
DCAKD	chr17:45110102:C:A	LPS	NK	-0.00370398905888551	0.0565089875278394	0.613614718900825
DCAKD	chr17:45110102:C:A	LPS	CD8T	-0.00102242900341109	0.0555458009921634	0.626874054855531
DCAKD	chr17:45110102:C:A	LPS	monocyte	-0.00960223897004716	0.0762391365473997	0.584127771222973
DCAKD	chr17:45110102:C:A	LPS	B	-0.0137578802483125	0.0652929295825962	0.571026398909694
DCAKD	chr17:45110102:C:A	LPS	CD4T	-0.00427332224141208	0.0739992688572187	0.616379827042205
DCAKD	chr17:45110102:C:A	Tcruzi	NK	-0.00457680419943247	0.0580014777198324	0.613204145531937
DCAKD	chr17:45110102:C:A	Tcruzi	CD8T	6.35373717037911e-05	0.0618548671090775	0.635291143950958
DCAKD	chr17:45110102:C:A	Tcruzi	monocyte	-0.0194921010544549	0.0780098462136118	0.556224783521532
DCAKD	chr17:45110102:C:A	Tcruzi	B	-0.00910387444195031	0.0602946053481981	0.591595317783563
DCAKD	chr17:45110102:C:A	Tcruzi	CD4T	0.000118635706636179	0.0746637798256534	0.635578004437481
DCAKD	chr17:45117046:C:T	NI	NK	0.0187636023549057	0.0472124396955084	0.512517015603382
DCAKD	chr17:45117046:C:T	NI	CD8T	0.0110037239065997	0.0458500855167966	0.570159556563747
DCAKD	chr17:45117046:C:T	NI	monocyte	-0.0231470693140175	0.0614530449682671	0.486284014591512
DCAKD	chr17:45117046:C:T	NI	B	-0.0250298014255696	0.0537719640510363	0.48621951504359
DCAKD	chr17:45117046:C:T	NI	CD4T	0.000882498909892081	0.0502770400994818	0.632212886027948
DCAKD	chr17:45117046:C:T	IAV	NK	0.00142628397159453	0.0403843000126911	0.617769704485733
DCAKD	chr17:45117046:C:T	IAV	CD8T	-0.00672377291168421	0.0402672707752479	0.600713976110334
DCAKD	chr17:45117046:C:T	IAV	monocyte	0.0174265572078932	0.053421011863519	0.543984050452676
DCAKD	chr17:45117046:C:T	IAV	B	-0.00893676727071071	0.042768369480649	0.563569617242392
DCAKD	chr17:45117046:C:T	IAV	CD4T	-0.00371230389339772	0.0439673283575689	0.611394469879858
DCAKD	chr17:45117046:C:T	LPS	NK	0.0217406889205213	0.0502491030771865	0.497321889994929
DCAKD	chr17:45117046:C:T	LPS	CD8T	-0.017385328005388	0.0495399753003381	0.531433441186801
DCAKD	chr17:45117046:C:T	LPS	monocyte	0.00630136087214515	0.0547739513578772	0.597696298273821
DCAKD	chr17:45117046:C:T	LPS	B	-0.0283361746904986	0.0557187092667169	0.464348882019001
DCAKD	chr17:45117046:C:T	LPS	CD4T	-0.0142711383303067	0.0497749152124108	0.546141789192947
DCAKD	chr17:45117046:C:T	Tcruzi	NK	0.0421800128446824	0.0715486758103737	0.428674670676644
DCAKD	chr17:45117046:C:T	Tcruzi	CD8T	0.0102206693327447	0.0437927984292162	0.569582062416965
DCAKD	chr17:45117046:C:T	Tcruzi	monocyte	0.000924624073436534	0.0522974611648354	0.631995061146205
DCAKD	chr17:45117046:C:T	Tcruzi	B	-0.0223849278805607	0.0503751045122304	0.491712900526889
DCAKD	chr17:45117046:C:T	Tcruzi	CD4T	-0.00771340849615452	0.0480818176936061	0.589847812193412
DCAKD	chr17:45117838:C:T	NI	NK	-0.0180316468308432	0.0762363084168112	0.481682128024348
DCAKD	chr17:45117838:C:T	NI	CD8T	-0.0713943037320798	0.102955247118007	0.330281784244437
DCAKD	chr17:45117838:C:T	NI	monocyte	-0.0622946736011229	0.116321274846265	0.372575162466609
DCAKD	chr17:45117838:C:T	NI	B	-0.0272909832151446	0.0856033342408513	0.458914833329184
DCAKD	chr17:45117838:C:T	NI	CD4T	-0.10931782545874	0.140254510041988	0.291044052135065
DCAKD	chr17:45117838:C:T	IAV	NK	-0.0162044370064066	0.0707602376053778	0.483731367229597
DCAKD	chr17:45117838:C:T	IAV	CD8T	-0.0358630666758223	0.0699705405773775	0.392938778117317
DCAKD	chr17:45117838:C:T	IAV	monocyte	-0.0354340625354943	0.089097362729135	0.437297918790146
DCAKD	chr17:45117838:C:T	IAV	B	-0.0231300529956069	0.0744530233851571	0.461420468911413
DCAKD	chr17:45117838:C:T	IAV	CD4T	-0.0847301501686659	0.11324268682067	0.308930985911484
DCAKD	chr17:45117838:C:T	LPS	NK	-0.0185276273643366	0.0767874395284934	0.475291474956483
DCAKD	chr17:45117838:C:T	LPS	CD8T	-0.0623709382957098	0.0914832964653311	0.327851598959569
DCAKD	chr17:45117838:C:T	LPS	monocyte	-0.044512448053467	0.107658215427499	0.423398850681513
DCAKD	chr17:45117838:C:T	LPS	B	-0.033387387986131	0.0864185463635326	0.434489061142223
DCAKD	chr17:45117838:C:T	LPS	CD4T	-0.11397629649454	0.142847249472056	0.280581699000242
DCAKD	chr17:45117838:C:T	Tcruzi	NK	-0.0141892670756014	0.0791234629083687	0.496357585356026
DCAKD	chr17:45117838:C:T	Tcruzi	CD8T	-0.0630857161940522	0.0948529934668364	0.340788483382678
DCAKD	chr17:45117838:C:T	Tcruzi	monocyte	-0.0534368377776686	0.108864045192851	0.402737046705616
DCAKD	chr17:45117838:C:T	Tcruzi	B	-0.0239587860417931	0.0806413821222965	0.464228900055925
DCAKD	chr17:45117838:C:T	Tcruzi	CD4T	-0.103950479403939	0.133119073442079	0.294767829730503
DCBLD1	chr6:117373469:C:T	NI	NK	-0.044790876508957	0.0878254401886725	0.37540533723467
DCBLD1	chr6:117373469:C:T	NI	CD8T	-0.0691355616803775	0.103076261414419	0.323330870395369
DCBLD1	chr6:117373469:C:T	NI	monocyte	-0.137289324757538	0.159185817733757	0.229446893385925
DCBLD1	chr6:117373469:C:T	NI	B	-0.085803392355807	0.115899023242578	0.290624921229828
DCBLD1	chr6:117373469:C:T	NI	CD4T	-0.0780861815565776	0.121244983170904	0.329787461016309
DCBLD1	chr6:117373469:C:T	IAV	NK	-0.0546699459023316	0.0874892122927065	0.33529973455484
DCBLD1	chr6:117373469:C:T	IAV	CD8T	-0.0491636273778446	0.0800158009385209	0.338758975348849
DCBLD1	chr6:117373469:C:T	IAV	monocyte	-0.0927734176759186	0.11569364201465	0.269394801317774
DCBLD1	chr6:117373469:C:T	IAV	B	-0.0635819386882159	0.0940734316757558	0.315172339473291
DCBLD1	chr6:117373469:C:T	IAV	CD4T	-0.0677861840775376	0.104714986393656	0.331350772844968
DCBLD1	chr6:117373469:C:T	LPS	NK	-0.0649363510401777	0.0967722256962419	0.316113533846358
DCBLD1	chr6:117373469:C:T	LPS	CD8T	-0.0613070060506904	0.0912162889286681	0.317859467977697
DCBLD1	chr6:117373469:C:T	LPS	monocyte	-0.147059210966272	0.169203105662535	0.223664560640023
DCBLD1	chr6:117373469:C:T	LPS	B	-0.0732115358598806	0.105974210205888	0.308871300222763
DCBLD1	chr6:117373469:C:T	LPS	CD4T	-0.0871703657980852	0.120803338433936	0.303260748869932
DCBLD1	chr6:117373469:C:T	Tcruzi	NK	-0.0539105448983966	0.0932171734751158	0.352005040670399
DCBLD1	chr6:117373469:C:T	Tcruzi	CD8T	-0.0564682249701079	0.0949407751847131	0.347599313783833
DCBLD1	chr6:117373469:C:T	Tcruzi	monocyte	-0.137302965633089	0.158085978972987	0.235981491500807
DCBLD1	chr6:117373469:C:T	Tcruzi	B	-0.0645995525002659	0.0986080242043994	0.32397006108666
DCBLD1	chr6:117373469:C:T	Tcruzi	CD4T	-0.0739995557670759	0.114474833403485	0.332377272888758
DCBLD1	chr6:117395386:T:C	NI	NK	0.000619575441563296	0.0477397593309869	0.643455694034191
DCBLD1	chr6:117395386:T:C	NI	CD8T	0.00245675332281906	0.0544070671204173	0.633812386343692
DCBLD1	chr6:117395386:T:C	NI	monocyte	0.016478910921202	0.0682348460766036	0.547714649845439
DCBLD1	chr6:117395386:T:C	NI	B	-0.00997772608126695	0.0553867718836345	0.599183573776401
DCBLD1	chr6:117395386:T:C	NI	CD4T	0.0104586751669191	0.0681450408702963	0.594240256109883
DCBLD1	chr6:117395386:T:C	IAV	NK	0.00164949318804629	0.0443784595878428	0.636645241894611
DCBLD1	chr6:117395386:T:C	IAV	CD8T	0.00111236226151109	0.0409924049291837	0.638912918758382
DCBLD1	chr6:117395386:T:C	IAV	monocyte	0.0122431638661971	0.054592292540594	0.580096050493488
DCBLD1	chr6:117395386:T:C	IAV	B	-0.00606838618344496	0.046718609558534	0.613757027066951
DCBLD1	chr6:117395386:T:C	IAV	CD4T	0.00530734832570671	0.0568092655761909	0.620079995637888
DCBLD1	chr6:117395386:T:C	LPS	NK	0.001584276612795	0.0480593866586256	0.632379571208972
DCBLD1	chr6:117395386:T:C	LPS	CD8T	0.00346141671687665	0.0472018387019765	0.62083947092319
DCBLD1	chr6:117395386:T:C	LPS	monocyte	0.00910575304567489	0.0651045765583966	0.589033466343039
DCBLD1	chr6:117395386:T:C	LPS	B	-0.00804536796108351	0.0542514703740768	0.604058247094982
DCBLD1	chr6:117395386:T:C	LPS	CD4T	0.0123970361495754	0.0646614497329839	0.58721840289199
DCBLD1	chr6:117395386:T:C	Tcruzi	NK	0.000826441702589713	0.049350695728249	0.640698639831674
DCBLD1	chr6:117395386:T:C	Tcruzi	CD8T	0.00106615533368628	0.0523295271849527	0.638890544543554
DCBLD1	chr6:117395386:T:C	Tcruzi	monocyte	0.0165623711605155	0.0657001235780081	0.565947451245508
DCBLD1	chr6:117395386:T:C	Tcruzi	B	-0.0136889374167597	0.0558616253533712	0.576789409799905
DCBLD1	chr6:117395386:T:C	Tcruzi	CD4T	0.00913299921452376	0.0639335293259374	0.605153013835055
DCBLD1	chr6:117470000:A:C	NI	NK	-0.0786671165990413	0.0630399888255131	0.103272321977578
DCBLD1	chr6:117470000:A:C	NI	CD8T	-0.0214441605112029	0.0632816830413396	0.362986725470677
DCBLD1	chr6:117470000:A:C	NI	monocyte	-0.405186244078445	0.0810700150674608	1.70113081399137e-08
DCBLD1	chr6:117470000:A:C	NI	B	-0.0750258155136246	0.0673269770366418	0.129910970567838
DCBLD1	chr6:117470000:A:C	NI	CD4T	-0.002469015161613	0.067811306421223	0.482044653469175
DCBLD1	chr6:117470000:A:C	IAV	NK	-0.0693449477562009	0.061385154741726	0.12612835008157
DCBLD1	chr6:117470000:A:C	IAV	CD8T	-0.00256768181546169	0.060615576174051	0.470417798627377
DCBLD1	chr6:117470000:A:C	IAV	monocyte	-0.275145213151439	0.0625707383476991	3.27079504758299e-06
DCBLD1	chr6:117470000:A:C	IAV	B	-0.0440200993248069	0.0626200428928181	0.236420727394842
DCBLD1	chr6:117470000:A:C	IAV	CD4T	-0.0330762008295023	0.0626229308618109	0.295696215669605
DCBLD1	chr6:117470000:A:C	LPS	NK	-0.185882909788975	0.0735126240604194	0.00224921366933617
DCBLD1	chr6:117470000:A:C	LPS	CD8T	-0.0215833173862392	0.0605207087594373	0.353093070680547
DCBLD1	chr6:117470000:A:C	LPS	monocyte	-0.315726488421993	0.0759981203731369	1.21008240648868e-05
DCBLD1	chr6:117470000:A:C	LPS	B	-0.0585429114726761	0.0659577578487017	0.184636283452638
DCBLD1	chr6:117470000:A:C	LPS	CD4T	-0.0434140644699987	0.0648433823786781	0.250015082602341
DCBLD1	chr6:117470000:A:C	Tcruzi	NK	-0.0813528295293065	0.0662481152103908	0.106779069311401
DCBLD1	chr6:117470000:A:C	Tcruzi	CD8T	0.00692020490650579	0.062809774794484	0.465075478798328
DCBLD1	chr6:117470000:A:C	Tcruzi	monocyte	-0.337797513588043	0.0720447312226548	8.51841732263381e-07
DCBLD1	chr6:117470000:A:C	Tcruzi	B	-0.0409715996812601	0.0645753956814803	0.258035230268013
DCBLD1	chr6:117470000:A:C	Tcruzi	CD4T	-0.0145972443772951	0.064359108479334	0.407821598868529
DCBLD1	chr6:117506330:C:T	NI	NK	0.0535013309203047	0.0752337895511313	0.234545093300345
DCBLD1	chr6:117506330:C:T	NI	CD8T	0.118357288210237	0.0783752991793703	0.0593096558681358
DCBLD1	chr6:117506330:C:T	NI	monocyte	-0.208454718249692	0.101546405620479	0.0150328018132332
DCBLD1	chr6:117506330:C:T	NI	B	-0.0529299328189502	0.0836074505519917	0.268021367526397
DCBLD1	chr6:117506330:C:T	NI	CD4T	0.175615685027183	0.0908807188106798	0.0223395697017227
DCBLD1	chr6:117506330:C:T	IAV	NK	0.0467428862099012	0.0720800702238329	0.254990434567527
DCBLD1	chr6:117506330:C:T	IAV	CD8T	0.0916608613801702	0.0728232987778453	0.0892168010727985
DCBLD1	chr6:117506330:C:T	IAV	monocyte	-0.149240279922043	0.0803819562620537	0.026339467106667
DCBLD1	chr6:117506330:C:T	IAV	B	0.00141804109393527	0.0734996920603051	0.500297336622259
DCBLD1	chr6:117506330:C:T	IAV	CD4T	0.0983543215399862	0.0774346418031261	0.0977264005774147
DCBLD1	chr6:117506330:C:T	LPS	NK	-0.00257112533298207	0.0768678158473297	0.496457685131438
DCBLD1	chr6:117506330:C:T	LPS	CD8T	0.130148004860597	0.0800920173489648	0.037436497538125
DCBLD1	chr6:117506330:C:T	LPS	monocyte	-0.127907706930798	0.093022318832369	0.0806551748870541
DCBLD1	chr6:117506330:C:T	LPS	B	-0.0516038653599856	0.0819950011850568	0.268511808738955
DCBLD1	chr6:117506330:C:T	LPS	CD4T	0.112644715204555	0.0814232207096688	0.0802234721117432
DCBLD1	chr6:117506330:C:T	Tcruzi	NK	-0.0338623433246984	0.0868950494809355	0.371072711887317
DCBLD1	chr6:117506330:C:T	Tcruzi	CD8T	0.137899048839435	0.0801672244508058	0.0334599999320688
DCBLD1	chr6:117506330:C:T	Tcruzi	monocyte	-0.216701352287716	0.10070772595434	0.0114542376121964
DCBLD1	chr6:117506330:C:T	Tcruzi	B	-0.0396899997954916	0.0778008859939889	0.308890810370989
DCBLD1	chr6:117506330:C:T	Tcruzi	CD4T	0.15702778095758	0.0848137745950245	0.0277360428522996
DCBLD1	chr6:117523019:A:G	NI	NK	0.00249578769494837	0.0567511868210359	0.617060298122165
DCBLD1	chr6:117523019:A:G	NI	CD8T	0.0134219805488892	0.067501705388867	0.572524441407929
DCBLD1	chr6:117523019:A:G	NI	monocyte	-0.0295657747685431	0.0856829833290304	0.496906520557676
DCBLD1	chr6:117523019:A:G	NI	B	-0.0013719713055982	0.0627061413849901	0.627068127300011
DCBLD1	chr6:117523019:A:G	NI	CD4T	0.0148208227249731	0.0819749744150527	0.569827957800499
DCBLD1	chr6:117523019:A:G	IAV	NK	0.0092554430654352	0.0545054939765614	0.582031220168488
DCBLD1	chr6:117523019:A:G	IAV	CD8T	0.0106088621906614	0.0513158842260615	0.56994297580819
DCBLD1	chr6:117523019:A:G	IAV	monocyte	-0.0223712537409883	0.0684387761143853	0.527675003631543
DCBLD1	chr6:117523019:A:G	IAV	B	-0.00100842988670579	0.0539397380579322	0.627390265907058
DCBLD1	chr6:117523019:A:G	IAV	CD4T	0.00809165008538509	0.0681648621279576	0.595566185145192
DCBLD1	chr6:117523019:A:G	LPS	NK	0.00413564609992367	0.0572541239614135	0.605077562895998
DCBLD1	chr6:117523019:A:G	LPS	CD8T	0.0136459524434879	0.0596986006856339	0.559033889392962
DCBLD1	chr6:117523019:A:G	LPS	monocyte	-0.0258871092980375	0.082420879893525	0.519190330922764
DCBLD1	chr6:117523019:A:G	LPS	B	-0.00403507417433209	0.0627042428113677	0.610930926309269
DCBLD1	chr6:117523019:A:G	LPS	CD4T	0.0154504361365196	0.0774691937302135	0.568128229553256
DCBLD1	chr6:117523019:A:G	Tcruzi	NK	-0.000480294856071396	0.0587297167225388	0.629845991187651
DCBLD1	chr6:117523019:A:G	Tcruzi	CD8T	0.013995188824052	0.0653860078718134	0.566480797937617
DCBLD1	chr6:117523019:A:G	Tcruzi	monocyte	-0.0274059690070265	0.0813985536733875	0.519591243666203
DCBLD1	chr6:117523019:A:G	Tcruzi	B	-0.000674062733168187	0.0593821204627842	0.627986871392299
DCBLD1	chr6:117523019:A:G	Tcruzi	CD4T	0.0153039622543221	0.0777394000054324	0.571644535865977
DCBLD1	chr6:117536325:T:G	NI	NK	-0.121096744946034	0.0652267483588855	0.022219159259984
DCBLD1	chr6:117536325:T:G	NI	CD8T	-0.0661304415833432	0.055743449406958	0.115172881755648
DCBLD1	chr6:117536325:T:G	NI	monocyte	-0.139857881351326	0.0728947258087979	0.0246272291711481
DCBLD1	chr6:117536325:T:G	NI	B	-0.00362404846775002	0.0591547549776473	0.465810907916359
DCBLD1	chr6:117536325:T:G	NI	CD4T	-0.0542345176888901	0.0621407092136231	0.190413767729264
DCBLD1	chr6:117536325:T:G	IAV	NK	-0.0957085558877311	0.0571519904732427	0.0375732422677746
DCBLD1	chr6:117536325:T:G	IAV	CD8T	-0.0480465714510284	0.0484742279968997	0.151682056806113
DCBLD1	chr6:117536325:T:G	IAV	monocyte	-0.14058754487774	0.0671659806726617	0.01533833231898
DCBLD1	chr6:117536325:T:G	IAV	B	0.00565244184971079	0.0552871809349101	0.485050195880231
DCBLD1	chr6:117536325:T:G	IAV	CD4T	-0.0352662564532079	0.0565681684387739	0.258291995456187
DCBLD1	chr6:117536325:T:G	LPS	NK	-0.131416636013085	0.0681516213656872	0.0174901247590618
DCBLD1	chr6:117536325:T:G	LPS	CD8T	-0.0653608639447296	0.0514819570624157	0.0968948885637895
DCBLD1	chr6:117536325:T:G	LPS	monocyte	-0.145896743960706	0.0755532505188431	0.0227560776262454
DCBLD1	chr6:117536325:T:G	LPS	B	-0.00186323721243941	0.0588108389971532	0.474538942905338
DCBLD1	chr6:117536325:T:G	LPS	CD4T	-0.0644168824168256	0.0596246453863545	0.138649868803196
DCBLD1	chr6:117536325:T:G	Tcruzi	NK	-0.101697419131193	0.0609540415573146	0.040073583162544
DCBLD1	chr6:117536325:T:G	Tcruzi	CD8T	-0.0564408069310617	0.0537280994544243	0.143296893169232
DCBLD1	chr6:117536325:T:G	Tcruzi	monocyte	-0.137145531328003	0.0706965560340503	0.0242023174379816
DCBLD1	chr6:117536325:T:G	Tcruzi	B	0.00807234149970143	0.0581144903480331	0.468748757608249
DCBLD1	chr6:117536325:T:G	Tcruzi	CD4T	-0.0578007739104733	0.0590799275145705	0.163306919993858
DCBLD1	chr6:117556491:G:T	NI	NK	-0.0023846087735667	0.0635506207340003	0.487219716275047
DCBLD1	chr6:117556491:G:T	NI	CD8T	0.0953362160035868	0.0668976317953336	0.0825018131688235
DCBLD1	chr6:117556491:G:T	NI	monocyte	0.0348053196590896	0.0717135161353952	0.316635159363885
DCBLD1	chr6:117556491:G:T	NI	B	0.0898846020491188	0.0698955401313916	0.100888415053893
DCBLD1	chr6:117556491:G:T	NI	CD4T	0.158206355916415	0.0889495478236466	0.0458987461661746
DCBLD1	chr6:117556491:G:T	IAV	NK	0.010244526082982	0.0566324630461703	0.411026679909636
DCBLD1	chr6:117556491:G:T	IAV	CD8T	0.0674405491432036	0.0575674163358106	0.113854562510297
DCBLD1	chr6:117556491:G:T	IAV	monocyte	0.0194733773388943	0.0592500122563171	0.373516914815602
DCBLD1	chr6:117556491:G:T	IAV	B	0.0731439343818231	0.0618576879755351	0.117761878227376
DCBLD1	chr6:117556491:G:T	IAV	CD4T	0.12160121414228	0.0737624238979291	0.0564761084178446
DCBLD1	chr6:117556491:G:T	LPS	NK	-0.00107383583258537	0.0637889051999698	0.477151514218809
DCBLD1	chr6:117556491:G:T	LPS	CD8T	0.0686301054752489	0.0574733667839334	0.119879008381982
DCBLD1	chr6:117556491:G:T	LPS	monocyte	0.062508868864486	0.0755425134457818	0.21205216514629
DCBLD1	chr6:117556491:G:T	LPS	B	0.103798278756367	0.0740613362813598	0.077917197845683
DCBLD1	chr6:117556491:G:T	LPS	CD4T	0.128961037772566	0.0770816619822515	0.0567678961157967
DCBLD1	chr6:117556491:G:T	Tcruzi	NK	0.0313373892511157	0.0601116318340116	0.301241122117664
DCBLD1	chr6:117556491:G:T	Tcruzi	CD8T	0.10050665823419	0.0677153335741079	0.0710182596386438
DCBLD1	chr6:117556491:G:T	Tcruzi	monocyte	0.0393862227795259	0.06917010802165	0.293129614399297
DCBLD1	chr6:117556491:G:T	Tcruzi	B	0.0944836006776616	0.0696122838145631	0.0855483735857371
DCBLD1	chr6:117556491:G:T	Tcruzi	CD4T	0.135344711313763	0.0787776344678185	0.0531991378460034
DCBLD1	chr6:117560442:A:T	NI	NK	-0.0376084031826989	0.0553484197574322	0.247607003994249
DCBLD1	chr6:117560442:A:T	NI	CD8T	0.0988336198969442	0.0567966261656	0.035998852423506
DCBLD1	chr6:117560442:A:T	NI	monocyte	-0.168894726666584	0.0639669753192189	0.00345713253449353
DCBLD1	chr6:117560442:A:T	NI	B	0.0448504285240999	0.0583139354199479	0.217412003387219
DCBLD1	chr6:117560442:A:T	NI	CD4T	0.119618750142714	0.0588260531538278	0.0190374108895229
DCBLD1	chr6:117560442:A:T	IAV	NK	-0.0654340316059232	0.055423619662164	0.113830583778371
DCBLD1	chr6:117560442:A:T	IAV	CD8T	0.087201697976578	0.0584606430684524	0.0546122532145031
DCBLD1	chr6:117560442:A:T	IAV	monocyte	-0.173177951312757	0.0554205680635441	0.000492806005780833
DCBLD1	chr6:117560442:A:T	IAV	B	0.0344861930384631	0.0546479585316234	0.261227710753514
DCBLD1	chr6:117560442:A:T	IAV	CD4T	0.0557638757777858	0.054231819221336	0.149442226028102
DCBLD1	chr6:117560442:A:T	LPS	NK	-0.114587142608263	0.0638185829169144	0.0273754259908253
DCBLD1	chr6:117560442:A:T	LPS	CD8T	0.058862696951634	0.0532535132736674	0.129622098533831
DCBLD1	chr6:117560442:A:T	LPS	monocyte	-0.147713787645936	0.0645219428607353	0.0106154273556197
DCBLD1	chr6:117560442:A:T	LPS	B	0.0696209614841628	0.0583938332247683	0.112974112039746
DCBLD1	chr6:117560442:A:T	LPS	CD4T	0.0484992220441442	0.0560874786499189	0.191014851967896
DCBLD1	chr6:117560442:A:T	Tcruzi	NK	-0.0637066690347385	0.0601919755037279	0.141197002221616
DCBLD1	chr6:117560442:A:T	Tcruzi	CD8T	0.112671738700113	0.0574150926869605	0.0188853263513983
DCBLD1	chr6:117560442:A:T	Tcruzi	monocyte	-0.179493230089387	0.0627227990417202	0.00153806567688941
DCBLD1	chr6:117560442:A:T	Tcruzi	B	0.0823572878475669	0.0579682968048425	0.0723435828963677
DCBLD1	chr6:117560442:A:T	Tcruzi	CD4T	0.0857888532724535	0.0556696918003735	0.0604827334114536
DCBLD1	chr6:117588347:C:A	NI	NK	-0.0245013692388101	0.0563786816366394	0.322649042320542
DCBLD1	chr6:117588347:C:A	NI	CD8T	-0.235119947909021	0.0558428574954605	7.90983164833392e-06
DCBLD1	chr6:117588347:C:A	NI	monocyte	-0.0268097890725988	0.0628404517467334	0.334426076809513
DCBLD1	chr6:117588347:C:A	NI	B	-0.0352205073570538	0.0598223231247011	0.270640353862105
DCBLD1	chr6:117588347:C:A	NI	CD4T	-0.322422256330703	0.0583940514011375	1.58569862795943e-08
DCBLD1	chr6:117588347:C:A	IAV	NK	-0.0100307980978994	0.0546775908638024	0.414818762867061
DCBLD1	chr6:117588347:C:A	IAV	CD8T	-0.101946892205977	0.0507910775622206	0.0232177571766029
DCBLD1	chr6:117588347:C:A	IAV	monocyte	0.020632148528618	0.0528527960767764	0.350016812169298
DCBLD1	chr6:117588347:C:A	IAV	B	-0.0852273632335417	0.0539689242915783	0.0540203112059542
DCBLD1	chr6:117588347:C:A	IAV	CD4T	-0.267292175697218	0.0557241214897601	3.16706571079628e-07
DCBLD1	chr6:117588347:C:A	LPS	NK	-0.0114982539456549	0.0572776836413734	0.407977089839704
DCBLD1	chr6:117588347:C:A	LPS	CD8T	-0.162336328322007	0.0522315085272554	0.00101277147013401
DCBLD1	chr6:117588347:C:A	LPS	monocyte	0.0286116536829534	0.064144393085396	0.329404777827408
DCBLD1	chr6:117588347:C:A	LPS	B	-0.0845391114981972	0.0567047498860652	0.0669696463029799
DCBLD1	chr6:117588347:C:A	LPS	CD4T	-0.271100662713233	0.0556889198041727	1.15074139295235e-06
DCBLD1	chr6:117588347:C:A	Tcruzi	NK	-0.0537463076100978	0.0584568721550856	0.175369873335797
DCBLD1	chr6:117588347:C:A	Tcruzi	CD8T	-0.259621023680599	0.0589015954460685	3.5756116723018e-07
DCBLD1	chr6:117588347:C:A	Tcruzi	monocyte	0.00860553418967053	0.0615334552388892	0.446977146648574
DCBLD1	chr6:117588347:C:A	Tcruzi	B	-0.0868762506820123	0.0558333089208863	0.0581565389425913
DCBLD1	chr6:117588347:C:A	Tcruzi	CD4T	-0.327323819453763	0.0585592011265875	1.97592953110615e-09
DCBLD1	chr6:117618831:T:A	NI	NK	0.0703312542289232	0.0482076416872901	0.0723185177101585
DCBLD1	chr6:117618831:T:A	NI	CD8T	0.154489546262591	0.0485279779713894	0.000950733243306702
DCBLD1	chr6:117618831:T:A	NI	monocyte	0.209473162602242	0.060958734860524	9.77021060122451e-05
DCBLD1	chr6:117618831:T:A	NI	B	0.0313930582063763	0.0531643939237906	0.268677613450011
DCBLD1	chr6:117618831:T:A	NI	CD4T	0.232928759340727	0.052865297370148	7.23283905301287e-06
DCBLD1	chr6:117618831:T:A	IAV	NK	0.0481607160771316	0.0474699602316294	0.151266914735315
DCBLD1	chr6:117618831:T:A	IAV	CD8T	0.0446249027914527	0.0476345856793902	0.166831464578049
DCBLD1	chr6:117618831:T:A	IAV	monocyte	0.129048532333344	0.0477550342420704	0.00301107951912515
DCBLD1	chr6:117618831:T:A	IAV	B	0.0627010102891776	0.0476118813549594	0.0903929750967337
DCBLD1	chr6:117618831:T:A	IAV	CD4T	0.218494070600605	0.0509419916861366	2.72663460170679e-06
DCBLD1	chr6:117618831:T:A	LPS	NK	0.0816580362786928	0.0479774543499326	0.0443176097491458
DCBLD1	chr6:117618831:T:A	LPS	CD8T	0.123523817662215	0.0456059061637806	0.0038024419829264
DCBLD1	chr6:117618831:T:A	LPS	monocyte	0.110835096031067	0.057471662749518	0.0284184749062293
DCBLD1	chr6:117618831:T:A	LPS	B	0.0464560943617477	0.0513369723557821	0.178969081292799
DCBLD1	chr6:117618831:T:A	LPS	CD4T	0.240309195765216	0.0523138874229355	9.06824721316503e-07
DCBLD1	chr6:117618831:T:A	Tcruzi	NK	0.0976301334929796	0.0506744282119322	0.0250570409334573
DCBLD1	chr6:117618831:T:A	Tcruzi	CD8T	0.164943242241473	0.0479713231911769	0.000221085026578325
DCBLD1	chr6:117618831:T:A	Tcruzi	monocyte	0.173715611638133	0.0557637601879307	0.000654900402163965
DCBLD1	chr6:117618831:T:A	Tcruzi	B	0.0449373302371914	0.0496822836440324	0.178857843877246
DCBLD1	chr6:117618831:T:A	Tcruzi	CD4T	0.253801563414982	0.0534764529655989	1.36038096638946e-07
DCBLD1	chr6:117629528:C:G	NI	NK	-0.0946100459528112	0.110197136216499	0.221602278522639
DCBLD1	chr6:117629528:C:G	NI	CD8T	-0.154292941292445	0.13909971252097	0.154278640971744
DCBLD1	chr6:117629528:C:G	NI	monocyte	0.00558030961481833	0.121266923171886	0.533642593714656
DCBLD1	chr6:117629528:C:G	NI	B	-0.0518112554498121	0.103703942960388	0.342501601115509
DCBLD1	chr6:117629528:C:G	NI	CD4T	-0.209844301144927	0.179698388844373	0.138563199029369
DCBLD1	chr6:117629528:C:G	IAV	NK	-0.0552603085102811	0.0908583333493606	0.30133981003865
DCBLD1	chr6:117629528:C:G	IAV	CD8T	-0.0921428764892617	0.0978648562469549	0.194980227334971
DCBLD1	chr6:117629528:C:G	IAV	monocyte	0.0534115060847701	0.117921845968314	0.392912764413062
DCBLD1	chr6:117629528:C:G	IAV	B	-0.0374618038609525	0.0896045281938227	0.368983536266965
DCBLD1	chr6:117629528:C:G	IAV	CD4T	-0.161334780145749	0.144522409689307	0.153005019894441
DCBLD1	chr6:117629528:C:G	LPS	NK	-0.0601686373254135	0.0972788842322725	0.296351727819723
DCBLD1	chr6:117629528:C:G	LPS	CD8T	-0.137209236008773	0.127060495687087	0.15336647784004
DCBLD1	chr6:117629528:C:G	LPS	monocyte	0.0200836771836409	0.121901386498913	0.493395178557417
DCBLD1	chr6:117629528:C:G	LPS	B	-0.0576307747843429	0.10382168873851	0.324258506211489
DCBLD1	chr6:117629528:C:G	LPS	CD4T	-0.181758226280712	0.159370732764233	0.14771075731637
DCBLD1	chr6:117629528:C:G	Tcruzi	NK	-0.073881875990411	0.103082465143101	0.267863061661211
DCBLD1	chr6:117629528:C:G	Tcruzi	CD8T	-0.152232519361879	0.136706891226619	0.151242772915925
DCBLD1	chr6:117629528:C:G	Tcruzi	monocyte	0.0211438048146417	0.118964558707844	0.492870017169658
DCBLD1	chr6:117629528:C:G	Tcruzi	B	-0.0569823300015074	0.0998585649735918	0.320224383898001
DCBLD1	chr6:117629528:C:G	Tcruzi	CD4T	-0.196193883681145	0.168077540234758	0.141650238950506
DCBLD2	chr3:98728392:T:C	NI	NK	-0.025012616305872	0.0578332734935245	0.47024926022422
DCBLD2	chr3:98728392:T:C	NI	CD8T	-0.0493772645888432	0.0795706123692229	0.399142875561182
DCBLD2	chr3:98728392:T:C	NI	monocyte	-0.00375813658679553	0.0714659410229409	0.574696822498054
DCBLD2	chr3:98728392:T:C	NI	B	-0.029408589816678	0.0660111161488508	0.466546633101289
DCBLD2	chr3:98728392:T:C	NI	CD4T	-0.0486252078361023	0.0871892880917466	0.418946886795881
DCBLD2	chr3:98728392:T:C	IAV	NK	-0.0180946350458921	0.0516398875910047	0.496216782616919
DCBLD2	chr3:98728392:T:C	IAV	CD8T	-0.0254778205466547	0.0516421105294392	0.448004332005804
DCBLD2	chr3:98728392:T:C	IAV	monocyte	0.00283920815654129	0.0598928965182324	0.616758440430315
DCBLD2	chr3:98728392:T:C	IAV	B	-0.019735307371333	0.0544684016616684	0.493926905962643
DCBLD2	chr3:98728392:T:C	IAV	CD4T	-0.0380592603180368	0.0722216833251705	0.438001676164788
DCBLD2	chr3:98728392:T:C	LPS	NK	-0.0195349675180558	0.0556350826277504	0.491164890887468
DCBLD2	chr3:98728392:T:C	LPS	CD8T	-0.0342545649234411	0.0617537880562905	0.422209312386545
DCBLD2	chr3:98728392:T:C	LPS	monocyte	-0.00710157502025052	0.071938294032193	0.572244835375485
DCBLD2	chr3:98728392:T:C	LPS	B	-0.0342157178465654	0.0692146534866571	0.443908877526008
DCBLD2	chr3:98728392:T:C	LPS	CD4T	-0.037655065945564	0.0763275440209923	0.445934107167668
DCBLD2	chr3:98728392:T:C	Tcruzi	NK	-0.024890146870776	0.0596202736037752	0.473595715373806
DCBLD2	chr3:98728392:T:C	Tcruzi	CD8T	-0.0409345517964352	0.0704855424132032	0.415936327293957
DCBLD2	chr3:98728392:T:C	Tcruzi	monocyte	0.00808433370286888	0.0714529501219572	0.592221755656649
DCBLD2	chr3:98728392:T:C	Tcruzi	B	-0.0244056050136098	0.0606849439772174	0.479794998055496
DCBLD2	chr3:98728392:T:C	Tcruzi	CD4T	-0.0379083476987001	0.0768790027022831	0.449057108045166
DCBLD2	chr3:98742699:T:C	NI	NK	-0.0563999248978336	0.0710799855690408	0.257159938502847
DCBLD2	chr3:98742699:T:C	NI	CD8T	-0.0980691437085748	0.0898614075835332	0.175274350538829
DCBLD2	chr3:98742699:T:C	NI	monocyte	0.00630117995779475	0.0881023516315884	0.533589509447044
DCBLD2	chr3:98742699:T:C	NI	B	-0.078794251919892	0.085984226890536	0.218175120428931
DCBLD2	chr3:98742699:T:C	NI	CD4T	-0.130582656017164	0.113742446159612	0.159725286885846
DCBLD2	chr3:98742699:T:C	IAV	NK	-0.045601735541359	0.0646082929693898	0.283520086476397
DCBLD2	chr3:98742699:T:C	IAV	CD8T	-0.0559267841630113	0.0634316031377812	0.228615160852443
DCBLD2	chr3:98742699:T:C	IAV	monocyte	0.00667830335178627	0.0738141841063216	0.53283212168535
DCBLD2	chr3:98742699:T:C	IAV	B	-0.071798542924338	0.0779031671703682	0.212681492435561
DCBLD2	chr3:98742699:T:C	IAV	CD4T	-0.100145493581111	0.0920194454407535	0.177173399073035
DCBLD2	chr3:98742699:T:C	LPS	NK	-0.0575095085236325	0.0715748083368376	0.252395571936605
DCBLD2	chr3:98742699:T:C	LPS	CD8T	-0.069979526354589	0.0721265917036388	0.205328946055128
DCBLD2	chr3:98742699:T:C	LPS	monocyte	0.0187318484009388	0.0913840146890937	0.488952570627121
DCBLD2	chr3:98742699:T:C	LPS	B	-0.0858119084382367	0.0893212102542283	0.201691933425405
DCBLD2	chr3:98742699:T:C	LPS	CD4T	-0.118963987858507	0.105306202088698	0.165272622841715
DCBLD2	chr3:98742699:T:C	Tcruzi	NK	-0.058571497327516	0.0742164180644067	0.256742794562942
DCBLD2	chr3:98742699:T:C	Tcruzi	CD8T	-0.105600045398996	0.0938464049859429	0.161877506790321
DCBLD2	chr3:98742699:T:C	Tcruzi	monocyte	0.0147115133680736	0.0873153507938032	0.50563908355394
DCBLD2	chr3:98742699:T:C	Tcruzi	B	-0.0812318128706256	0.085331185444745	0.204489132886229
DCBLD2	chr3:98742699:T:C	Tcruzi	CD4T	-0.132268301500984	0.112928163744927	0.154835240774378
DCBLD2	chr3:98753745:C:G	NI	NK	0.00997207029353304	0.0464557648985159	0.586099821364257
DCBLD2	chr3:98753745:C:G	NI	CD8T	0.0146886532674939	0.0537853254671409	0.568101441515742
DCBLD2	chr3:98753745:C:G	NI	monocyte	-0.0172715243992812	0.0657723066964535	0.545006442955627
DCBLD2	chr3:98753745:C:G	NI	B	-0.00519842650487311	0.0509745145206413	0.627730641837354
DCBLD2	chr3:98753745:C:G	NI	CD4T	0.0164393460830143	0.0657128231955349	0.565932579522339
DCBLD2	chr3:98753745:C:G	IAV	NK	0.00424828836123387	0.0420445803791835	0.617481036721084
DCBLD2	chr3:98753745:C:G	IAV	CD8T	0.00356612872160817	0.0388044876898288	0.618458032452737
DCBLD2	chr3:98753745:C:G	IAV	monocyte	-0.0205656893028306	0.0626724737739175	0.545915483929855
DCBLD2	chr3:98753745:C:G	IAV	B	-0.000616995084385526	0.0433422702638269	0.651223651885296
DCBLD2	chr3:98753745:C:G	IAV	CD4T	0.0105323393168703	0.0544941886282672	0.591009142861843
DCBLD2	chr3:98753745:C:G	LPS	NK	0.00775812526263691	0.0458503400583294	0.593387744300802
DCBLD2	chr3:98753745:C:G	LPS	CD8T	0.0115984830194076	0.046068241008726	0.568515853310245
DCBLD2	chr3:98753745:C:G	LPS	monocyte	-0.0117105849539316	0.0633972412258012	0.582258482730091
DCBLD2	chr3:98753745:C:G	LPS	B	-0.000220866369496894	0.0495052285812358	0.645214632990908
DCBLD2	chr3:98753745:C:G	LPS	CD4T	0.0157491890462647	0.0613412975534328	0.567325298644421
DCBLD2	chr3:98753745:C:G	Tcruzi	NK	0.00817941548409044	0.0473680218757566	0.596144149825782
DCBLD2	chr3:98753745:C:G	Tcruzi	CD8T	0.0117342192073725	0.0506177121669613	0.578199722828897
DCBLD2	chr3:98753745:C:G	Tcruzi	monocyte	-0.0116452446636606	0.0606717540503832	0.589207853895063
DCBLD2	chr3:98753745:C:G	Tcruzi	B	0.000630817032074836	0.0472839238971347	0.644423583277853
DCBLD2	chr3:98753745:C:G	Tcruzi	CD4T	0.0175272804819477	0.0627052299361795	0.564237428573178
DCBLD2	chr3:98787190:G:A	NI	NK	-0.00988524921858061	0.0286707825439528	0.550214073669285
DCBLD2	chr3:98787190:G:A	NI	CD8T	-0.0144993286182953	0.0319696021924465	0.518572879710179
DCBLD2	chr3:98787190:G:A	NI	monocyte	-0.0281038075913151	0.0464320838628766	0.432089845941396
DCBLD2	chr3:98787190:G:A	NI	B	-0.0077023792370596	0.0312172831472889	0.58220142555354
DCBLD2	chr3:98787190:G:A	NI	CD4T	-0.0122959638806362	0.0376185919351859	0.548165544995693
DCBLD2	chr3:98787190:G:A	IAV	NK	-0.00948606034858392	0.0270017842719879	0.54739104769229
DCBLD2	chr3:98787190:G:A	IAV	CD8T	-0.0198199501487954	0.0322899678132766	0.456183737880024
DCBLD2	chr3:98787190:G:A	IAV	monocyte	-0.0169429669643034	0.0346689098063864	0.503784785134688
DCBLD2	chr3:98787190:G:A	IAV	B	-0.0123430693191601	0.0295960157211889	0.530916791251092
DCBLD2	chr3:98787190:G:A	IAV	CD4T	-0.0143907147157013	0.0333274320520867	0.526600174007414
DCBLD2	chr3:98787190:G:A	LPS	NK	-0.0123816112714191	0.0295750364131944	0.522613746130677
DCBLD2	chr3:98787190:G:A	LPS	CD8T	-0.0175176239497374	0.0312321874691324	0.476303232407341
DCBLD2	chr3:98787190:G:A	LPS	monocyte	-0.0189279402828383	0.0415001835539571	0.49833345007057
DCBLD2	chr3:98787190:G:A	LPS	B	-0.0123167053632581	0.0322425900161954	0.537316566791906
DCBLD2	chr3:98787190:G:A	LPS	CD4T	-0.0106846231811371	0.0344953249203731	0.557357862952371
DCBLD2	chr3:98787190:G:A	Tcruzi	NK	-0.0171347469271114	0.0333922323104708	0.494512893684155
DCBLD2	chr3:98787190:G:A	Tcruzi	CD8T	-0.0169119602333517	0.0324476156897015	0.494393074825366
DCBLD2	chr3:98787190:G:A	Tcruzi	monocyte	-0.0315497100908856	0.0480968554098619	0.432518899215785
DCBLD2	chr3:98787190:G:A	Tcruzi	B	-0.00492556631253575	0.0295452220103099	0.600526863401578
DCBLD2	chr3:98787190:G:A	Tcruzi	CD4T	-0.0111088934736812	0.0347890112925022	0.557843553078812
DCBLD2	chr3:98792512:A:T	NI	NK	0.000438872576678095	0.0519213794345999	0.64601418699939
DCBLD2	chr3:98792512:A:T	NI	CD8T	-0.00406409893500376	0.0606328044357017	0.627833133429062
DCBLD2	chr3:98792512:A:T	NI	monocyte	-0.0051803320632621	0.0711561573504324	0.5976406462303
DCBLD2	chr3:98792512:A:T	NI	B	-0.00421388987758317	0.0578667368303506	0.625948390850666
DCBLD2	chr3:98792512:A:T	NI	CD4T	0.000847306041489044	0.075115599636351	0.636271361790428
DCBLD2	chr3:98792512:A:T	IAV	NK	-0.00153311978896558	0.0481807167893863	0.6373955245819
DCBLD2	chr3:98792512:A:T	IAV	CD8T	-0.00368696465627139	0.0451618328441944	0.623700156624649
DCBLD2	chr3:98792512:A:T	IAV	monocyte	0.00059710973371327	0.057874007336109	0.644452446307169
DCBLD2	chr3:98792512:A:T	IAV	B	-0.00767305056485822	0.0511031067403678	0.603962236968027
DCBLD2	chr3:98792512:A:T	IAV	CD4T	-0.00428223494399943	0.0635435007536816	0.627612508379999
DCBLD2	chr3:98792512:A:T	LPS	NK	-8.01362042821548e-05	0.0523347136603018	0.640994299735907
DCBLD2	chr3:98792512:A:T	LPS	CD8T	-0.00429768710634276	0.0522915608941741	0.618981444681541
DCBLD2	chr3:98792512:A:T	LPS	monocyte	0.00019940187691057	0.0701057363710937	0.63254743991129
DCBLD2	chr3:98792512:A:T	LPS	B	-0.00187811435208653	0.057322089856742	0.632158586402626
DCBLD2	chr3:98792512:A:T	LPS	CD4T	-0.00213837160785003	0.069945903673077	0.633067988464568
DCBLD2	chr3:98792512:A:T	Tcruzi	NK	-0.00164574075102458	0.0537686455331022	0.636219383649319
DCBLD2	chr3:98792512:A:T	Tcruzi	CD8T	-0.00317325150436743	0.0582615090808574	0.629629363609727
DCBLD2	chr3:98792512:A:T	Tcruzi	monocyte	0.000756714937835796	0.0678575546029961	0.638410326167517
DCBLD2	chr3:98792512:A:T	Tcruzi	B	-0.0014009674154056	0.0547237555019487	0.637071161079129
DCBLD2	chr3:98792512:A:T	Tcruzi	CD4T	0.000730499261383346	0.0707782984444277	0.643793729985996
DCBLD2	chr3:98831966:C:T	NI	NK	-0.0378667470763641	0.0552706679724471	0.341757708657383
DCBLD2	chr3:98831966:C:T	NI	CD8T	-0.0571642630722205	0.0662679086449103	0.286396427205066
DCBLD2	chr3:98831966:C:T	NI	monocyte	-0.00498850868056119	0.0649327158491744	0.540459058584902
DCBLD2	chr3:98831966:C:T	NI	B	-0.0254516578526424	0.0563577764300387	0.422207631611957
DCBLD2	chr3:98831966:C:T	NI	CD4T	-0.0932941664654073	0.0956852753059823	0.237849013435328
DCBLD2	chr3:98831966:C:T	IAV	NK	-0.0293649088519613	0.04938754354536	0.371340792870237
DCBLD2	chr3:98831966:C:T	IAV	CD8T	-0.0308997748806103	0.0463550214507092	0.34622654290971
DCBLD2	chr3:98831966:C:T	IAV	monocyte	0.0121459112219997	0.0569366719001913	0.531612890857744
DCBLD2	chr3:98831966:C:T	IAV	B	-0.0149673896371801	0.0480978646579828	0.466037650042006
DCBLD2	chr3:98831966:C:T	IAV	CD4T	-0.0638847695029213	0.0719342238406925	0.277158231988405
DCBLD2	chr3:98831966:C:T	LPS	NK	-0.0384105726211876	0.0557806792940931	0.337834514899738
DCBLD2	chr3:98831966:C:T	LPS	CD8T	-0.0450717651412797	0.0560518757688456	0.300738452807739
DCBLD2	chr3:98831966:C:T	LPS	monocyte	0.0270973128187133	0.0754694051555391	0.468641801434552
DCBLD2	chr3:98831966:C:T	LPS	B	-0.0221000307018673	0.0551637833624204	0.435762007942598
DCBLD2	chr3:98831966:C:T	LPS	CD4T	-0.0652045230210973	0.0752201209277105	0.283964228985023
DCBLD2	chr3:98831966:C:T	Tcruzi	NK	-0.0374462442399812	0.05693568032568	0.349044977216601
DCBLD2	chr3:98831966:C:T	Tcruzi	CD8T	-0.0540511486497688	0.0636065742226977	0.288778654444863
DCBLD2	chr3:98831966:C:T	Tcruzi	monocyte	0.000914621882827102	0.0630970601310877	0.582345597035608
DCBLD2	chr3:98831966:C:T	Tcruzi	B	-0.0243176933925569	0.053727557361666	0.420806608539645
DCBLD2	chr3:98831966:C:T	Tcruzi	CD4T	-0.0752869722747186	0.0816262591823097	0.266618197544674
DCBLD2	chr3:98943674:T:C	NI	NK	0.0557477339502775	0.038144947702293	0.0692705043155602
DCBLD2	chr3:98943674:T:C	NI	CD8T	0.108299195074285	0.0428703063789619	0.00607915819100872
DCBLD2	chr3:98943674:T:C	NI	monocyte	0.00631429326179498	0.0483134455052189	0.443440195890304
DCBLD2	chr3:98943674:T:C	NI	B	0.0530457230442466	0.042350564174841	0.0990713426718378
DCBLD2	chr3:98943674:T:C	NI	CD4T	0.110481319520083	0.0478057580604967	0.0109998531155789
DCBLD2	chr3:98943674:T:C	IAV	NK	0.0612413053911273	0.0373216904929773	0.044127876940182
DCBLD2	chr3:98943674:T:C	IAV	CD8T	0.0683014135628773	0.0351084589576616	0.0212712416948599
DCBLD2	chr3:98943674:T:C	IAV	monocyte	-0.024301971031621	0.0450790970341106	0.305794992667987
DCBLD2	chr3:98943674:T:C	IAV	B	0.0415500377233381	0.0383668616665969	0.131409929732697
DCBLD2	chr3:98943674:T:C	IAV	CD4T	0.0909459821643173	0.0422673554788521	0.0154288235237544
DCBLD2	chr3:98943674:T:C	LPS	NK	0.068563672251699	0.0391418134568219	0.035072385913089
DCBLD2	chr3:98943674:T:C	LPS	CD8T	0.1081036941549	0.0437496551986637	0.0048492991419091
DCBLD2	chr3:98943674:T:C	LPS	monocyte	-0.0495187399354892	0.0573039720521539	0.195827604226023
DCBLD2	chr3:98943674:T:C	LPS	B	0.0408138779712578	0.0412483627192799	0.155175490328367
DCBLD2	chr3:98943674:T:C	LPS	CD4T	0.109837353041712	0.0458645367334366	0.00842422104676654
DCBLD2	chr3:98943674:T:C	Tcruzi	NK	0.06518413867837	0.0410464787091754	0.0514822977761964
DCBLD2	chr3:98943674:T:C	Tcruzi	CD8T	0.0966754076260499	0.0406246030507961	0.00877123662028161
DCBLD2	chr3:98943674:T:C	Tcruzi	monocyte	0.0229493727528788	0.048415429008067	0.320652873675989
DCBLD2	chr3:98943674:T:C	Tcruzi	B	0.0450097748801441	0.0401199610018524	0.124874761660298
DCBLD2	chr3:98943674:T:C	Tcruzi	CD4T	0.102630079189621	0.0450699960116254	0.0123291271390085
DCBLD2	chr3:98964796:T:G	NI	NK	0.191784752767529	0.101260426026638	0.0206876867526345
DCBLD2	chr3:98964796:T:G	NI	CD8T	0.25463042214092	0.107700101413209	0.00697562780048661
DCBLD2	chr3:98964796:T:G	NI	monocyte	0.236890280502938	0.135314772279636	0.0283124341172266
DCBLD2	chr3:98964796:T:G	NI	B	0.155023306680164	0.107888088563071	0.0670529038544695
DCBLD2	chr3:98964796:T:G	NI	CD4T	0.355631728209351	0.139727366457407	0.00352255052803908
DCBLD2	chr3:98964796:T:G	IAV	NK	0.185747967043457	0.0976046811474726	0.0187244142896853
DCBLD2	chr3:98964796:T:G	IAV	CD8T	0.154030846956453	0.0858448679992976	0.0310732726320772
DCBLD2	chr3:98964796:T:G	IAV	monocyte	0.15900343525171	0.110306241580103	0.06405669513077
DCBLD2	chr3:98964796:T:G	IAV	B	0.141277089487732	0.0976104087927864	0.062639064705575
DCBLD2	chr3:98964796:T:G	IAV	CD4T	0.336362106267932	0.131945183064748	0.00285311613151947
DCBLD2	chr3:98964796:T:G	LPS	NK	0.216534840439725	0.10601645691147	0.0118346385641331
DCBLD2	chr3:98964796:T:G	LPS	CD8T	0.231009584501537	0.0995046720811051	0.00617637137268695
DCBLD2	chr3:98964796:T:G	LPS	monocyte	0.156876174139073	0.127540396804582	0.101226567062166
DCBLD2	chr3:98964796:T:G	LPS	B	0.173890219173041	0.108536121609408	0.045172505835026
DCBLD2	chr3:98964796:T:G	LPS	CD4T	0.368414210569848	0.140965343221966	0.00269122904191393
DCBLD2	chr3:98964796:T:G	Tcruzi	NK	0.160586940186257	0.101771511508224	0.0516516564133861
DCBLD2	chr3:98964796:T:G	Tcruzi	CD8T	0.236442545491839	0.103168100976764	0.00902397924016719
DCBLD2	chr3:98964796:T:G	Tcruzi	monocyte	0.182885315585687	0.123365392477177	0.0611632154710559
DCBLD2	chr3:98964796:T:G	Tcruzi	B	0.0970643913878508	0.104492842471233	0.16195522797059
DCBLD2	chr3:98964796:T:G	Tcruzi	CD4T	0.320529051868089	0.126677754366822	0.00425636007087889
DCBLD2	chr3:98967965:T:G	NI	NK	-0.000449728958912395	0.0321898898365041	0.675939594973276
DCBLD2	chr3:98967965:T:G	NI	CD8T	0.00669200280942555	0.0352080528280376	0.61912532630149
DCBLD2	chr3:98967965:T:G	NI	monocyte	-0.0117577465297744	0.0467331943047421	0.57547671821507
DCBLD2	chr3:98967965:T:G	NI	B	0.0122006027870922	0.0389296630161052	0.586862313465193
DCBLD2	chr3:98967965:T:G	NI	CD4T	0.0130927117485724	0.0452493433588436	0.580626256149891
DCBLD2	chr3:98967965:T:G	IAV	NK	0.00934748207996089	0.032358921882299	0.594312319356832
DCBLD2	chr3:98967965:T:G	IAV	CD8T	0.00941313818505803	0.0297090566535436	0.583955628421591
DCBLD2	chr3:98967965:T:G	IAV	monocyte	-0.00994830328020459	0.0388048041602684	0.609075928203908
DCBLD2	chr3:98967965:T:G	IAV	B	0.00298585797144749	0.0310618268641947	0.647842992651125
DCBLD2	chr3:98967965:T:G	IAV	CD4T	0.00944922327594031	0.0377032211088237	0.602814259349235
DCBLD2	chr3:98967965:T:G	LPS	NK	-0.000764979565679652	0.0325589875563392	0.672596223422485
DCBLD2	chr3:98967965:T:G	LPS	CD8T	0.012521302222782	0.0344141567281381	0.563271323186883
DCBLD2	chr3:98967965:T:G	LPS	monocyte	-0.00554128683450827	0.0443984045783513	0.63024935013095
DCBLD2	chr3:98967965:T:G	LPS	B	0.00599952328953095	0.0355638407506247	0.622809272471998
DCBLD2	chr3:98967965:T:G	LPS	CD4T	0.0116849514291471	0.0416026349827301	0.588795959602347
DCBLD2	chr3:98967965:T:G	Tcruzi	NK	0.00278189430934072	0.0331644217983138	0.648331609060432
DCBLD2	chr3:98967965:T:G	Tcruzi	CD8T	0.0108927380487847	0.0356639722438831	0.585044942309119
DCBLD2	chr3:98967965:T:G	Tcruzi	monocyte	-0.00550339402433586	0.04207999829857	0.638215308453879
DCBLD2	chr3:98967965:T:G	Tcruzi	B	0.00412885459628717	0.0338143387472038	0.638076623466521
DCBLD2	chr3:98967965:T:G	Tcruzi	CD4T	0.0160436024439182	0.0443216812313489	0.567858973939322
DCK	chr4:70910565:C:A	NI	NK	0.0158333658425416	0.0440298402098175	0.574170605712292
DCK	chr4:70910565:C:A	NI	CD8T	0.000940388538597593	0.0380983520084163	0.676955209391636
DCK	chr4:70910565:C:A	NI	monocyte	-0.000467273535427942	0.0468252683631147	0.6464079379529
DCK	chr4:70910565:C:A	NI	B	0.00421141739654331	0.0376269508397691	0.653240044492375
DCK	chr4:70910565:C:A	NI	CD4T	-0.00972857272408543	0.0467472450643605	0.611023203238803
DCK	chr4:70910565:C:A	IAV	NK	0.016563991921109	0.0427047658857621	0.562528350805175
DCK	chr4:70910565:C:A	IAV	CD8T	0.00364722932536096	0.0304783987292466	0.650306168404145
DCK	chr4:70910565:C:A	IAV	monocyte	-0.00593175908206278	0.0359226225241283	0.635280594469823
DCK	chr4:70910565:C:A	IAV	B	-0.00161263214436626	0.0311898331938303	0.669516886145263
DCK	chr4:70910565:C:A	IAV	CD4T	-0.00559848891593023	0.0354532686166882	0.637258369228609
DCK	chr4:70910565:C:A	LPS	NK	0.00954184159062306	0.0379656583263284	0.605040254657143
DCK	chr4:70910565:C:A	LPS	CD8T	0.00463865126386662	0.0343246561256485	0.641292945118398
DCK	chr4:70910565:C:A	LPS	monocyte	-0.00138192386648459	0.0442304216065772	0.655960928892549
DCK	chr4:70910565:C:A	LPS	B	0.00460070077827247	0.0356740199448051	0.642566196437143
DCK	chr4:70910565:C:A	LPS	CD4T	-0.00442250788228095	0.0391532892566848	0.643829499956295
DCK	chr4:70910565:C:A	Tcruzi	NK	0.014440590552826	0.0437283105184942	0.582640606971775
DCK	chr4:70910565:C:A	Tcruzi	CD8T	0.00365322743314979	0.0372452513976902	0.655554995142699
DCK	chr4:70910565:C:A	Tcruzi	monocyte	7.26359613571205e-05	0.0440538150813145	0.672877389627037
DCK	chr4:70910565:C:A	Tcruzi	B	0.00311580723946296	0.0355690161874155	0.657287119223339
DCK	chr4:70910565:C:A	Tcruzi	CD4T	-0.00642589159279546	0.0424093870067878	0.637327767492462
DCK	chr4:70912728:T:A	NI	NK	0.0130142146180495	0.0689338216126794	0.442677917421787
DCK	chr4:70912728:T:A	NI	CD8T	-0.0684231313093728	0.0650498504989563	0.139543276866911
DCK	chr4:70912728:T:A	NI	monocyte	-0.24275173910236	0.0842820254943022	0.00127306871301447
DCK	chr4:70912728:T:A	NI	B	-0.072877269800798	0.0657845895291383	0.12634136499591
DCK	chr4:70912728:T:A	NI	CD4T	-0.0912919653433828	0.0678831863591572	0.0838138673146592
DCK	chr4:70912728:T:A	IAV	NK	-0.0120589441630956	0.0595688024620608	0.412264518779145
DCK	chr4:70912728:T:A	IAV	CD8T	-0.015426693162383	0.0572968912948369	0.382135023451088
DCK	chr4:70912728:T:A	IAV	monocyte	-0.158022257398978	0.0553249009618365	0.00215331260186169
DCK	chr4:70912728:T:A	IAV	B	-0.0141612964936075	0.0525213043356579	0.383160969418708
DCK	chr4:70912728:T:A	IAV	CD4T	0.00443751677134547	0.0488847631383128	0.474823957376434
DCK	chr4:70912728:T:A	LPS	NK	-0.00666813528735919	0.0633056693959664	0.447007196569143
DCK	chr4:70912728:T:A	LPS	CD8T	-0.0398359457990907	0.0596182262919114	0.243471082442355
DCK	chr4:70912728:T:A	LPS	monocyte	-0.266438026672791	0.0812401984882676	0.000409466069272391
DCK	chr4:70912728:T:A	LPS	B	-0.0440803845781752	0.0533965821687208	0.201514865116429
DCK	chr4:70912728:T:A	LPS	CD4T	-0.0803494630081079	0.0525008739979656	0.0598463286307778
DCK	chr4:70912728:T:A	Tcruzi	NK	-0.00381771895221864	0.0692966485274817	0.464472203693809
DCK	chr4:70912728:T:A	Tcruzi	CD8T	-0.0642466282892176	0.063221440557354	0.1477133604717
DCK	chr4:70912728:T:A	Tcruzi	monocyte	-0.24857897159984	0.0849817654686689	0.00110000096268392
DCK	chr4:70912728:T:A	Tcruzi	B	-0.0375206592751301	0.0620665433572432	0.26251913073134
DCK	chr4:70912728:T:A	Tcruzi	CD4T	-0.0984038485735498	0.0659286471052522	0.0598108178134393
DCK	chr4:70915837:G:A	NI	NK	0.00351733597484714	0.0478910489076747	0.622127649375084
DCK	chr4:70915837:G:A	NI	CD8T	-0.00115351854893659	0.0523979055312049	0.645768740903658
DCK	chr4:70915837:G:A	NI	monocyte	0.0106648577411987	0.0660144503921977	0.555043237331951
DCK	chr4:70915837:G:A	NI	B	0.00187925084422188	0.0498398478043984	0.632959381011079
DCK	chr4:70915837:G:A	NI	CD4T	0.00896742057953864	0.06109287025154	0.591614084341922
DCK	chr4:70915837:G:A	IAV	NK	5.36098037204459e-05	0.0439137816700993	0.640436356646022
DCK	chr4:70915837:G:A	IAV	CD8T	0.0041691476698668	0.0404687453582276	0.612979968345527
DCK	chr4:70915837:G:A	IAV	monocyte	0.0304969587986579	0.0601247678781385	0.47472433697312
DCK	chr4:70915837:G:A	IAV	B	-0.00751766050530725	0.0448060420925684	0.608299319753072
DCK	chr4:70915837:G:A	IAV	CD4T	0.00509177386324472	0.0479608300528896	0.611080660064006
DCK	chr4:70915837:G:A	LPS	NK	0.00376428707935683	0.0473171905777889	0.613126591014788
DCK	chr4:70915837:G:A	LPS	CD8T	0.00265056029178559	0.0452482117145365	0.618111350564365
DCK	chr4:70915837:G:A	LPS	monocyte	0.0366394833364285	0.0731148330029763	0.460764315367432
DCK	chr4:70915837:G:A	LPS	B	0.00117467019509663	0.0472697790044506	0.629817163601912
DCK	chr4:70915837:G:A	LPS	CD4T	0.0132690931393045	0.0551930180077413	0.567103812565899
DCK	chr4:70915837:G:A	Tcruzi	NK	0.0012820641703148	0.04957627051543	0.632522123723119
DCK	chr4:70915837:G:A	Tcruzi	CD8T	0.00075539317596044	0.0500503785609753	0.634199285907856
DCK	chr4:70915837:G:A	Tcruzi	monocyte	0.025855509837956	0.0653704602519187	0.510532909043324
DCK	chr4:70915837:G:A	Tcruzi	B	0.00175935343996568	0.0474345095201345	0.630846366555338
DCK	chr4:70915837:G:A	Tcruzi	CD4T	0.0120708873828717	0.0582306291233121	0.581401141549487
DCK	chr4:70927767:C:T	NI	NK	0.0105224115218124	0.0556600646304643	0.437593113621581
DCK	chr4:70927767:C:T	NI	CD8T	0.0224210246346388	0.0576566980398589	0.364493737279316
DCK	chr4:70927767:C:T	NI	monocyte	0.0722028282834826	0.0749301714274735	0.189622008754645
DCK	chr4:70927767:C:T	NI	B	0.0856922774573843	0.0708959089544045	0.137302936351186
DCK	chr4:70927767:C:T	NI	CD4T	0.0691902330602892	0.0675756620246958	0.188203696670946
DCK	chr4:70927767:C:T	IAV	NK	0.0266039829018041	0.0502844408749537	0.330447959000999
DCK	chr4:70927767:C:T	IAV	CD8T	0.0161294520791106	0.0467894353735526	0.3807480384994
DCK	chr4:70927767:C:T	IAV	monocyte	0.0492417126123427	0.054195805218893	0.221611982755877
DCK	chr4:70927767:C:T	IAV	B	0.0688432458260684	0.0573396256150471	0.142050788775431
DCK	chr4:70927767:C:T	IAV	CD4T	0.0658101844236261	0.0542661278760579	0.152862195722226
DCK	chr4:70927767:C:T	LPS	NK	0.0270217710063344	0.0533828849740017	0.336069844444977
DCK	chr4:70927767:C:T	LPS	CD8T	0.025946214643536	0.0504785034421248	0.326928001835144
DCK	chr4:70927767:C:T	LPS	monocyte	0.0382166113969135	0.063483855984736	0.307304358686995
DCK	chr4:70927767:C:T	LPS	B	0.0803150173382637	0.0630063051470998	0.13192454394366
DCK	chr4:70927767:C:T	LPS	CD4T	0.0606528761832697	0.0566528861878073	0.183743773189075
DCK	chr4:70927767:C:T	Tcruzi	NK	0.0218063503947021	0.0564432272049106	0.374980167996325
DCK	chr4:70927767:C:T	Tcruzi	CD8T	0.0259091669005792	0.0550236551824811	0.340053832080566
DCK	chr4:70927767:C:T	Tcruzi	monocyte	0.0461951916940391	0.0665923594400818	0.277626909980421
DCK	chr4:70927767:C:T	Tcruzi	B	0.100841409782786	0.0819720777143769	0.116648012613141
DCK	chr4:70927767:C:T	Tcruzi	CD4T	0.0749811052229933	0.0672818571811416	0.166009068617161
DCK	chr4:70970976:G:A	NI	NK	0.0425597752798628	0.067816657816868	0.322341662990787
DCK	chr4:70970976:G:A	NI	CD8T	0.071221465061847	0.0784884459826116	0.238330625961348
DCK	chr4:70970976:G:A	NI	monocyte	0.0569068407160316	0.0883129904857295	0.311022658864782
DCK	chr4:70970976:G:A	NI	B	0.0505427195018767	0.0718039518093004	0.300974531210451
DCK	chr4:70970976:G:A	NI	CD4T	0.0897866213622516	0.0917803292139014	0.218604459431803
DCK	chr4:70970976:G:A	IAV	NK	0.0399343165315157	0.0627321180348973	0.318362412264543
DCK	chr4:70970976:G:A	IAV	CD8T	0.0495524626426648	0.0612891196772498	0.261961863949782
DCK	chr4:70970976:G:A	IAV	monocyte	0.0575870775624649	0.0753085145680361	0.282798412003898
DCK	chr4:70970976:G:A	IAV	B	0.0477591006977249	0.0633044707591315	0.283606974729171
DCK	chr4:70970976:G:A	IAV	CD4T	0.0837018681732564	0.0774643778687331	0.198687121791502
DCK	chr4:70970976:G:A	LPS	NK	0.0477545217609837	0.0685188776868748	0.297710239985769
DCK	chr4:70970976:G:A	LPS	CD8T	0.0556177277193627	0.0666567423191126	0.255918889192684
DCK	chr4:70970976:G:A	LPS	monocyte	0.0468357676850533	0.0843482952015532	0.345095696613272
DCK	chr4:70970976:G:A	LPS	B	0.0485399163235772	0.0677583670313597	0.296934773534792
DCK	chr4:70970976:G:A	LPS	CD4T	0.10578558705896	0.0941635228968583	0.182679553824006
DCK	chr4:70970976:G:A	Tcruzi	NK	0.0456295681185479	0.0702835947146579	0.31414744147164
DCK	chr4:70970976:G:A	Tcruzi	CD8T	0.0767486011817803	0.0802245224241652	0.220043512347247
DCK	chr4:70970976:G:A	Tcruzi	monocyte	0.0650828224250356	0.0900831937074194	0.292489615621019
DCK	chr4:70970976:G:A	Tcruzi	B	0.0485846854852916	0.0684439011140746	0.297539122847058
DCK	chr4:70970976:G:A	Tcruzi	CD4T	0.0978066419377852	0.0929849898650892	0.19978624672464
DCK	chr4:70976774:A:C	NI	NK	0.0118470337010201	0.0533333731911045	0.568127652904498
DCK	chr4:70976774:A:C	NI	CD8T	0.01839466516604	0.0606659455437412	0.54310574470189
DCK	chr4:70976774:A:C	NI	monocyte	0.0332996388606086	0.0797809390097369	0.472359498773784
DCK	chr4:70976774:A:C	NI	B	-0.00625785568373434	0.0560207312261647	0.613412462622083
DCK	chr4:70976774:A:C	NI	CD4T	0.0194593471525737	0.0700470012737886	0.5425746763073
DCK	chr4:70976774:A:C	IAV	NK	0.00771975612745401	0.0479360668028846	0.585245797734157
DCK	chr4:70976774:A:C	IAV	CD8T	0.0108003158306901	0.0450762557602081	0.562062734804395
DCK	chr4:70976774:A:C	IAV	monocyte	0.0250857550607666	0.0620234539311258	0.506243536062193
DCK	chr4:70976774:A:C	IAV	B	-0.0041237502331478	0.0472359274473005	0.620361626603769
DCK	chr4:70976774:A:C	IAV	CD4T	0.0154389811778104	0.0559707609588725	0.55218639771335
DCK	chr4:70976774:A:C	LPS	NK	0.00925862075993346	0.0521223027124278	0.576543941292247
DCK	chr4:70976774:A:C	LPS	CD8T	0.0149682275946926	0.0523598279257408	0.544048999976002
DCK	chr4:70976774:A:C	LPS	monocyte	0.0251702737617333	0.0722944521300104	0.512689613468186
DCK	chr4:70976774:A:C	LPS	B	-0.0127967861903994	0.0575589551481787	0.574966550680506
DCK	chr4:70976774:A:C	LPS	CD4T	0.0141386323818795	0.0612946497503184	0.561389647472588
DCK	chr4:70976774:A:C	Tcruzi	NK	0.0120005167245019	0.054890771862267	0.567334813939138
DCK	chr4:70976774:A:C	Tcruzi	CD8T	0.0177518288155432	0.0584105848122313	0.541254956188873
DCK	chr4:70976774:A:C	Tcruzi	monocyte	0.0262832581599139	0.0725827081653042	0.515562971581027
DCK	chr4:70976774:A:C	Tcruzi	B	-0.00826079868184449	0.0542777917813851	0.600155877163427
DCK	chr4:70976774:A:C	Tcruzi	CD4T	0.0168215350218377	0.0650035953885095	0.555519480499008
DCK	chr4:71053931:C:A	NI	NK	-0.0297702102023524	0.0722819981711248	0.443397925793285
DCK	chr4:71053931:C:A	NI	CD8T	-0.0627750970435962	0.0947913789155987	0.353821734608953
DCK	chr4:71053931:C:A	NI	monocyte	-0.0212840341512221	0.0923386167737915	0.491532217188194
DCK	chr4:71053931:C:A	NI	B	-0.0289463767675319	0.0758760350754947	0.456320632585068
DCK	chr4:71053931:C:A	NI	CD4T	-0.0777397149564218	0.111943538128158	0.339374136079184
DCK	chr4:71053931:C:A	IAV	NK	-0.0305376503705097	0.0675814999333772	0.429813006412859
DCK	chr4:71053931:C:A	IAV	CD8T	-0.0366529106454628	0.0660613832655909	0.392230471589591
DCK	chr4:71053931:C:A	IAV	monocyte	-0.0173611143595803	0.0736830202567047	0.509115800317602
DCK	chr4:71053931:C:A	IAV	B	-0.0284399756203574	0.0658479229473102	0.439868856025784
DCK	chr4:71053931:C:A	IAV	CD4T	-0.0766884941302701	0.100500369717306	0.318676948267505
DCK	chr4:71053931:C:A	LPS	NK	-0.030876401894162	0.0721500047263891	0.43456468324675
DCK	chr4:71053931:C:A	LPS	CD8T	-0.0438786739806043	0.0752375383668334	0.380639387576363
DCK	chr4:71053931:C:A	LPS	monocyte	-0.00923376305105346	0.0895439552980455	0.539595062221358
DCK	chr4:71053931:C:A	LPS	B	-0.0235488823756557	0.0720162388882886	0.470216689571532
DCK	chr4:71053931:C:A	LPS	CD4T	-0.0846234127884546	0.112044014464179	0.318152222219516
DCK	chr4:71053931:C:A	Tcruzi	NK	-0.0322346390426977	0.0751252794182583	0.436647279207242
DCK	chr4:71053931:C:A	Tcruzi	CD8T	-0.0519908984119776	0.0849699793718072	0.373070912376079
DCK	chr4:71053931:C:A	Tcruzi	monocyte	-0.0144864783544585	0.0885779355394394	0.526281274633578
DCK	chr4:71053931:C:A	Tcruzi	B	-0.0229995529161658	0.0707451695045898	0.472343959506049
DCK	chr4:71053931:C:A	Tcruzi	CD4T	-0.075325234219971	0.106720488477127	0.339952003660782
DCK	chr4:71064618:T:A	NI	NK	-0.0146563193346531	0.0677672940286301	0.520207113294073
DCK	chr4:71064618:T:A	NI	CD8T	-0.0287058750920144	0.0712891445187171	0.453574723105231
DCK	chr4:71064618:T:A	NI	monocyte	0.0186210984311988	0.0820390688720666	0.507194556203692
DCK	chr4:71064618:T:A	NI	B	0.0129445958720244	0.0673352378376268	0.53550277114612
DCK	chr4:71064618:T:A	NI	CD4T	-0.0898381026999208	0.120943746889477	0.313112651855295
DCK	chr4:71064618:T:A	IAV	NK	-0.00206858233853173	0.0608072368341234	0.576971745024154
DCK	chr4:71064618:T:A	IAV	CD8T	0.00284240845590068	0.059727811413967	0.589331451650443
DCK	chr4:71064618:T:A	IAV	monocyte	0.00435219182187391	0.059851651565562	0.567864057294494
