## Supplemental Table 9 for "Genetic ancestry shapes context-dependent immune regulation across Indigenous South American populations" (part 28 of 127)

gene	snps	condition	celltype	beta	sd	lfsr
DCK	chr4:71064618:T:A	IAV	B	0.0285028279751169	0.0634387312638245	0.45039803059458
DCK	chr4:71064618:T:A	IAV	CD4T	-0.00896265605796586	0.0573372495641849	0.530377933441606
DCK	chr4:71064618:T:A	LPS	NK	0.0019224900794549	0.0652258026269381	0.590580383683091
DCK	chr4:71064618:T:A	LPS	CD8T	-0.0103712635430699	0.061210612469134	0.522537068439996
DCK	chr4:71064618:T:A	LPS	monocyte	0.0285806007488893	0.0817084739991131	0.473689298200231
DCK	chr4:71064618:T:A	LPS	B	0.0262978277276951	0.065665414798049	0.46532448487313
DCK	chr4:71064618:T:A	LPS	CD4T	-0.0385939871087825	0.0706602180444516	0.407107704776392
DCK	chr4:71064618:T:A	Tcruzi	NK	-0.0236077404020872	0.0739352372491724	0.48708264562668
DCK	chr4:71064618:T:A	Tcruzi	CD8T	-0.0163787959429739	0.0663273694857662	0.497499301254172
DCK	chr4:71064618:T:A	Tcruzi	monocyte	0.024290660223794	0.0821141827173545	0.498502576282787
DCK	chr4:71064618:T:A	Tcruzi	B	0.0194438299205327	0.066730027881341	0.504187997404243
DCK	chr4:71064618:T:A	Tcruzi	CD4T	-0.0864637588418641	0.117773250451131	0.322386829504627
DCK	chr4:71065804:T:C	NI	NK	-0.0568564803320333	0.0459504220568862	0.135783790700815
DCK	chr4:71065804:T:C	NI	CD8T	-0.0015031476451663	0.0345462251838327	0.507433473509894
DCK	chr4:71065804:T:C	NI	monocyte	0.0353324175928492	0.0418387921654806	0.231317932276475
DCK	chr4:71065804:T:C	NI	B	0.0366450334052891	0.0369880674884128	0.197737157295827
DCK	chr4:71065804:T:C	NI	CD4T	0.00897673964497784	0.0363288202656995	0.450299285660206
DCK	chr4:71065804:T:C	IAV	NK	-0.049710043494295	0.0404223151927676	0.13965763951981
DCK	chr4:71065804:T:C	IAV	CD8T	-0.0218294139703704	0.0316310687823717	0.283650426615236
DCK	chr4:71065804:T:C	IAV	monocyte	0.0341782746217089	0.0316288509885802	0.180120759485954
DCK	chr4:71065804:T:C	IAV	B	0.0358405052646708	0.031872270319245	0.165775407637448
DCK	chr4:71065804:T:C	IAV	CD4T	-0.0209504530897946	0.0270651593171791	0.26832652235362
DCK	chr4:71065804:T:C	LPS	NK	-0.053011289751039	0.0426447494697863	0.137688174252677
DCK	chr4:71065804:T:C	LPS	CD8T	-0.0335187630436097	0.0363377478952164	0.213522034976594
DCK	chr4:71065804:T:C	LPS	monocyte	0.0260792210942287	0.0371726323196461	0.280398641055374
DCK	chr4:71065804:T:C	LPS	B	0.0366167369545914	0.0317928578349723	0.163877851956673
DCK	chr4:71065804:T:C	LPS	CD4T	0.00390222410374279	0.0280820590548163	0.489721712910454
DCK	chr4:71065804:T:C	Tcruzi	NK	-0.0486420112338351	0.0434353996335793	0.16267572289454
DCK	chr4:71065804:T:C	Tcruzi	CD8T	-0.00990263636572205	0.0330376663061209	0.418108708323081
DCK	chr4:71065804:T:C	Tcruzi	monocyte	0.0209053092761755	0.0398690417083561	0.332880207187896
DCK	chr4:71065804:T:C	Tcruzi	B	0.0296298104777579	0.0345046011893301	0.231863361845308
DCK	chr4:71065804:T:C	Tcruzi	CD4T	0.00382436534796384	0.0338627444512518	0.500924160983089
DCK	chr4:71094900:A:C	NI	NK	0.0154050201903812	0.026213332965465	0.507347075603349
DCK	chr4:71094900:A:C	NI	CD8T	0.0132212794842826	0.0243261021936688	0.527376130272322
DCK	chr4:71094900:A:C	NI	monocyte	0.0118253705106008	0.0304904983844075	0.527829761980559
DCK	chr4:71094900:A:C	NI	B	0.0136365782764742	0.0251671322151658	0.527183991681523
DCK	chr4:71094900:A:C	NI	CD4T	0.0120251288769204	0.026253619708298	0.544313416453594
DCK	chr4:71094900:A:C	IAV	NK	0.0115492129416315	0.0218707571200024	0.529131863275475
DCK	chr4:71094900:A:C	IAV	CD8T	0.0125769568027444	0.0219584770986305	0.511303675210648
DCK	chr4:71094900:A:C	IAV	monocyte	0.0122228534848081	0.0220616491222346	0.526646973604867
DCK	chr4:71094900:A:C	IAV	B	0.00477764841463286	0.0179002178692934	0.609968667711858
DCK	chr4:71094900:A:C	IAV	CD4T	0.00996472948050786	0.019724404228631	0.54561681487794
DCK	chr4:71094900:A:C	LPS	NK	0.0192725823292057	0.0291965854441462	0.466622096241229
DCK	chr4:71094900:A:C	LPS	CD8T	0.0164549155672382	0.0256456095740985	0.476872079370125
DCK	chr4:71094900:A:C	LPS	monocyte	0.0201374048481421	0.0313455193077694	0.466351148516842
DCK	chr4:71094900:A:C	LPS	B	0.00956199202590515	0.0206108087288936	0.54463713550262
DCK	chr4:71094900:A:C	LPS	CD4T	0.0094068459761271	0.0214010442630629	0.553219217408604
DCK	chr4:71094900:A:C	Tcruzi	NK	0.0158437430734921	0.0270473809216534	0.504782152138972
DCK	chr4:71094900:A:C	Tcruzi	CD8T	0.0127305675221413	0.0235060270216627	0.524736301230565
DCK	chr4:71094900:A:C	Tcruzi	monocyte	0.0153729697184893	0.028781683181076	0.519856174286723
DCK	chr4:71094900:A:C	Tcruzi	B	0.0138943853453499	0.024949126987493	0.516912446934087
DCK	chr4:71094900:A:C	Tcruzi	CD4T	0.0113791580611337	0.0241425689126589	0.550362738355661
DCK	chr4:71109775:C:T	NI	NK	0.0332206479805132	0.0436115554857093	0.279313139622882
DCK	chr4:71109775:C:T	NI	CD8T	0.034726389933362	0.0437950811748055	0.273155578078524
DCK	chr4:71109775:C:T	NI	monocyte	0.0340618425827643	0.0518359080843519	0.299353778084222
DCK	chr4:71109775:C:T	NI	B	0.0537179768839443	0.0505648535579449	0.195495654782612
DCK	chr4:71109775:C:T	NI	CD4T	0.0463808549272441	0.0502584993541442	0.236777239376604
DCK	chr4:71109775:C:T	IAV	NK	0.0404358291352327	0.0437139668034719	0.229113699705926
DCK	chr4:71109775:C:T	IAV	CD8T	0.026825356686231	0.036938806553187	0.287025682150786
DCK	chr4:71109775:C:T	IAV	monocyte	0.0519765212595408	0.0472842378008348	0.189389787076189
DCK	chr4:71109775:C:T	IAV	B	0.0377817669368598	0.0387903000524901	0.222839427944263
DCK	chr4:71109775:C:T	IAV	CD4T	0.0256963971309503	0.0359677786320094	0.303181014337559
DCK	chr4:71109775:C:T	LPS	NK	0.0472006177596504	0.0480399415493025	0.209209477022416
DCK	chr4:71109775:C:T	LPS	CD8T	0.0414843684447979	0.0432078386313016	0.217799513676382
DCK	chr4:71109775:C:T	LPS	monocyte	0.0426237810338364	0.0500797216059759	0.252620325560906
DCK	chr4:71109775:C:T	LPS	B	0.0498876082058992	0.044613323680054	0.186483508439147
DCK	chr4:71109775:C:T	LPS	CD4T	0.0392913073505455	0.0415628182977076	0.236326428173684
DCK	chr4:71109775:C:T	Tcruzi	NK	0.0505837405999499	0.052628997858678	0.21273568259219
DCK	chr4:71109775:C:T	Tcruzi	CD8T	0.0387260780464819	0.0436639043749177	0.245271239059815
DCK	chr4:71109775:C:T	Tcruzi	monocyte	0.0348858590948191	0.049989995566923	0.297504198358694
DCK	chr4:71109775:C:T	Tcruzi	B	0.0572775986604429	0.0520492942782624	0.179637529806686
DCK	chr4:71109775:C:T	Tcruzi	CD4T	0.0466569099986935	0.0482609649888119	0.227115956031629
DCK	chr4:71122142:C:T	NI	NK	0.000609351545121019	0.0368025286600725	0.630919393023654
DCK	chr4:71122142:C:T	NI	CD8T	-0.00937249485608308	0.0386538083827542	0.55084482463688
DCK	chr4:71122142:C:T	NI	monocyte	-0.029417447870716	0.0532159938958779	0.424147243824763
DCK	chr4:71122142:C:T	NI	B	-0.0240115899069929	0.0437101264945228	0.454542544826214
DCK	chr4:71122142:C:T	NI	CD4T	-0.026095812115797	0.04897045264894	0.453001920568995
DCK	chr4:71122142:C:T	IAV	NK	0.0020664251367323	0.0344951386471845	0.641845845862953
DCK	chr4:71122142:C:T	IAV	CD8T	-0.00570159109377021	0.0304411120396121	0.568350093962772
DCK	chr4:71122142:C:T	IAV	monocyte	-0.0292418124752586	0.0445363110014178	0.416452941324147
DCK	chr4:71122142:C:T	IAV	B	-0.0140062428392364	0.0330848434120067	0.497086970203961
DCK	chr4:71122142:C:T	IAV	CD4T	-0.0227996189199238	0.038933230513526	0.447587577492453
DCK	chr4:71122142:C:T	LPS	NK	-0.0030931471092133	0.0357069554182957	0.594045139049267
DCK	chr4:71122142:C:T	LPS	CD8T	-0.00720597693254854	0.0340184262745992	0.553461365866445
DCK	chr4:71122142:C:T	LPS	monocyte	-0.0266777651677401	0.0494771542357962	0.443432933815529
DCK	chr4:71122142:C:T	LPS	B	-0.0183243626358678	0.0378886752127158	0.473302150052444
DCK	chr4:71122142:C:T	LPS	CD4T	-0.0293169010274104	0.0457655032782514	0.422742636533102
DCK	chr4:71122142:C:T	Tcruzi	NK	-0.000575555312249073	0.0378294370875648	0.619648893530814
DCK	chr4:71122142:C:T	Tcruzi	CD8T	-0.0087307050825028	0.037360302031107	0.551557534989304
DCK	chr4:71122142:C:T	Tcruzi	monocyte	-0.028528565430568	0.0509683163530044	0.444076226976616
DCK	chr4:71122142:C:T	Tcruzi	B	-0.0146429645171098	0.0373050992674888	0.503449932443933
DCK	chr4:71122142:C:T	Tcruzi	CD4T	-0.0213464290177815	0.0445370954163014	0.477827197710064
DCLRE1B	chr1:113817445:T:G	NI	NK	0.0483284413678847	0.0512376708587923	0.166630325435817
DCLRE1B	chr1:113817445:T:G	NI	CD8T	0.0240084449550823	0.0518411333019388	0.311161251234938
DCLRE1B	chr1:113817445:T:G	NI	monocyte	0.245618181435613	0.0700079521180159	0.000176903511585327
DCLRE1B	chr1:113817445:T:G	NI	B	0.0153811443473695	0.0559044072573675	0.378122373883544
DCLRE1B	chr1:113817445:T:G	NI	CD4T	0.0478877584489163	0.0588544997284217	0.203682793518507
DCLRE1B	chr1:113817445:T:G	IAV	NK	0.0357435917778371	0.0481138668937282	0.220804178607078
DCLRE1B	chr1:113817445:T:G	IAV	CD8T	0.0381364393590726	0.0449723803332357	0.190550331531866
DCLRE1B	chr1:113817445:T:G	IAV	monocyte	0.167103363401099	0.0563114012036335	0.00111114220828893
DCLRE1B	chr1:113817445:T:G	IAV	B	0.0352231004794597	0.0497127525145882	0.231410297581644
DCLRE1B	chr1:113817445:T:G	IAV	CD4T	0.0646698968216925	0.0527321405601653	0.106216622475263
DCLRE1B	chr1:113817445:T:G	LPS	NK	0.0492031963232393	0.0501912473214119	0.157482880900163
DCLRE1B	chr1:113817445:T:G	LPS	CD8T	0.0378171553124112	0.0472915641349798	0.204700490656527
DCLRE1B	chr1:113817445:T:G	LPS	monocyte	0.218376228708861	0.0667848033291978	0.000403748170377193
DCLRE1B	chr1:113817445:T:G	LPS	B	0.0713996312173376	0.0558724977670503	0.0930269951597183
DCLRE1B	chr1:113817445:T:G	LPS	CD4T	0.103173629807246	0.0581535282630585	0.0317099393294746
DCLRE1B	chr1:113817445:T:G	Tcruzi	NK	0.0243357708641235	0.0525885011593362	0.310760425562772
DCLRE1B	chr1:113817445:T:G	Tcruzi	CD8T	0.00904969332803411	0.0525726661659398	0.412899475262827
DCLRE1B	chr1:113817445:T:G	Tcruzi	monocyte	0.198941743376914	0.0623522111346517	0.000702310233454315
DCLRE1B	chr1:113817445:T:G	Tcruzi	B	0.0174294262000897	0.0532585464440449	0.357651025284576
DCLRE1B	chr1:113817445:T:G	Tcruzi	CD4T	0.0531315455485051	0.0552700939991961	0.164879532627805
DCLRE1B	chr1:113839011:T:C	NI	NK	0.00344746178124276	0.0507108600056409	0.622481319111587
DCLRE1B	chr1:113839011:T:C	NI	CD8T	0.00757177855370501	0.0587688263208079	0.604344343141256
DCLRE1B	chr1:113839011:T:C	NI	monocyte	0.00868952074769811	0.0685502867564637	0.58005356615472
DCLRE1B	chr1:113839011:T:C	NI	B	0.00379623802680832	0.0560668743231735	0.622255768587474
DCLRE1B	chr1:113839011:T:C	NI	CD4T	0.0167354753217677	0.0748567025907441	0.568126326485032
DCLRE1B	chr1:113839011:T:C	IAV	NK	-0.000178607918320547	0.0472918561581749	0.641681459939007
DCLRE1B	chr1:113839011:T:C	IAV	CD8T	0.00600687636367253	0.0440360489019466	0.602763873786758
DCLRE1B	chr1:113839011:T:C	IAV	monocyte	0.0154759679295589	0.0595302124857463	0.564578593012879
DCLRE1B	chr1:113839011:T:C	IAV	B	0.00629088443367545	0.0486186481590566	0.60522766941946
DCLRE1B	chr1:113839011:T:C	IAV	CD4T	0.0127827178025737	0.0626067131242022	0.582501927015651
DCLRE1B	chr1:113839011:T:C	LPS	NK	0.00661637604657176	0.0514138201679562	0.599737285434172
DCLRE1B	chr1:113839011:T:C	LPS	CD8T	0.00853536946873627	0.0511306320719154	0.588151303984196
DCLRE1B	chr1:113839011:T:C	LPS	monocyte	0.0183782497725529	0.0710838181620942	0.549826081831697
DCLRE1B	chr1:113839011:T:C	LPS	B	0.00401216419710824	0.0558257596949225	0.61508382896052
DCLRE1B	chr1:113839011:T:C	LPS	CD4T	0.0187823858910605	0.0713185424359894	0.559199959327976
DCLRE1B	chr1:113839011:T:C	Tcruzi	NK	0.00327273607120968	0.052413819216888	0.622002709640314
DCLRE1B	chr1:113839011:T:C	Tcruzi	CD8T	0.00831820009769295	0.0567255121422043	0.59764698875272
DCLRE1B	chr1:113839011:T:C	Tcruzi	monocyte	0.0133477317610463	0.0666557398468101	0.577564930215661
DCLRE1B	chr1:113839011:T:C	Tcruzi	B	0.00666793507343732	0.0535451266809453	0.604760616071045
DCLRE1B	chr1:113839011:T:C	Tcruzi	CD4T	0.0171855553405367	0.0710223393159834	0.569800971995482
DCLRE1B	chr1:113841452:A:T	NI	NK	-0.0178123047893955	0.0387165066859169	0.481758153553369
DCLRE1B	chr1:113841452:A:T	NI	CD8T	-0.0249761824967958	0.0442684898573321	0.448295443685438
DCLRE1B	chr1:113841452:A:T	NI	monocyte	-0.0145236618689052	0.0493788857245609	0.511674721102425
DCLRE1B	chr1:113841452:A:T	NI	B	-0.0330208864822909	0.0517770010317063	0.416952017126643
DCLRE1B	chr1:113841452:A:T	NI	CD4T	-0.0337953811185043	0.0559206784908757	0.426194171675118
DCLRE1B	chr1:113841452:A:T	IAV	NK	-0.0196496716429418	0.0377196005343313	0.461213878548518
DCLRE1B	chr1:113841452:A:T	IAV	CD8T	-0.0175778335187786	0.0341079465208265	0.462504655951428
DCLRE1B	chr1:113841452:A:T	IAV	monocyte	-0.0169443666734339	0.0419870633083754	0.503984288961881
DCLRE1B	chr1:113841452:A:T	IAV	B	-0.0190377421539126	0.0384020703333036	0.469247818586894
DCLRE1B	chr1:113841452:A:T	IAV	CD4T	-0.0320421020248663	0.0499032534317515	0.420943525713416
DCLRE1B	chr1:113841452:A:T	LPS	NK	-0.0214997078879275	0.0404000564196753	0.452522981094972
DCLRE1B	chr1:113841452:A:T	LPS	CD8T	-0.0225203655416855	0.0393577704163118	0.43911398204022
DCLRE1B	chr1:113841452:A:T	LPS	monocyte	-0.0283332265672883	0.0548646411903491	0.447250003889912
DCLRE1B	chr1:113841452:A:T	LPS	B	-0.0269913195162906	0.0465394138057523	0.435432871664025
DCLRE1B	chr1:113841452:A:T	LPS	CD4T	-0.0283971757695818	0.0501304512827347	0.44258209564446
DCLRE1B	chr1:113841452:A:T	Tcruzi	NK	-0.0181609464990216	0.0398174090312347	0.481349212988203
DCLRE1B	chr1:113841452:A:T	Tcruzi	CD8T	-0.0244528071277791	0.0430226091976285	0.445010889523521
DCLRE1B	chr1:113841452:A:T	Tcruzi	monocyte	-0.0135604702877268	0.0470878902107515	0.532993910521439
DCLRE1B	chr1:113841452:A:T	Tcruzi	B	-0.0205119057749624	0.0415631777398101	0.468299073394975
DCLRE1B	chr1:113841452:A:T	Tcruzi	CD4T	-0.036181735697797	0.0552834053264508	0.416113751890483
DCLRE1B	chr1:113871486:C:T	NI	NK	-0.016409393515286	0.0451925855157791	0.530190650223709
DCLRE1B	chr1:113871486:C:T	NI	CD8T	-0.0119546461231024	0.0472268889273769	0.557227718205671
DCLRE1B	chr1:113871486:C:T	NI	monocyte	-0.040812027598677	0.0664215907524398	0.425476667124037
DCLRE1B	chr1:113871486:C:T	NI	B	-0.0193981702940323	0.0497241785366478	0.519801167982585
DCLRE1B	chr1:113871486:C:T	NI	CD4T	-0.0351655586182667	0.063372531543869	0.461499644888827
DCLRE1B	chr1:113871486:C:T	IAV	NK	-0.0115801153105363	0.0416189141883589	0.552269360610799
DCLRE1B	chr1:113871486:C:T	IAV	CD8T	-0.0146763726243517	0.0392796939982388	0.523205765953646
DCLRE1B	chr1:113871486:C:T	IAV	monocyte	-0.109350413803835	0.156928552328636	0.273452922120392
DCLRE1B	chr1:113871486:C:T	IAV	B	-0.0189742440097199	0.0450756939571374	0.50766628221909
DCLRE1B	chr1:113871486:C:T	IAV	CD4T	-0.0385081594511779	0.0608770728579501	0.43677479632441
DCLRE1B	chr1:113871486:C:T	LPS	NK	-0.010813958502326	0.0434759333790704	0.558374400535273
DCLRE1B	chr1:113871486:C:T	LPS	CD8T	-0.0089965201998688	0.0417545505712367	0.564243978223956
DCLRE1B	chr1:113871486:C:T	LPS	monocyte	-0.0394420177916319	0.0654182654762807	0.438736216520752
DCLRE1B	chr1:113871486:C:T	LPS	B	-0.0208170605123341	0.0498660487794256	0.507840904389798
DCLRE1B	chr1:113871486:C:T	LPS	CD4T	-0.0338742215126448	0.0595914632655955	0.460010876748175
DCLRE1B	chr1:113871486:C:T	Tcruzi	NK	-0.015181155577372	0.0458357506640401	0.538226820671199
DCLRE1B	chr1:113871486:C:T	Tcruzi	CD8T	-0.0121996839255963	0.0458590519008059	0.55239905126322
DCLRE1B	chr1:113871486:C:T	Tcruzi	monocyte	-0.0298078348490473	0.0591626599028599	0.475515899902465
DCLRE1B	chr1:113871486:C:T	Tcruzi	B	-0.0166086321371441	0.0466964567763294	0.528075812732945
DCLRE1B	chr1:113871486:C:T	Tcruzi	CD4T	-0.0376521710897267	0.0628091339115752	0.450926147089111
DCLRE1B	chr1:113880423:C:G	NI	NK	-0.00193370827743583	0.0511701469457479	0.626197952639298
DCLRE1B	chr1:113880423:C:G	NI	CD8T	0.00504456035366745	0.0570484170452855	0.601343516062659
DCLRE1B	chr1:113880423:C:G	NI	monocyte	0.0490982330416895	0.0874080537844609	0.405459630899314
DCLRE1B	chr1:113880423:C:G	NI	B	-0.0126743835616038	0.0599679668850859	0.572863721909065
DCLRE1B	chr1:113880423:C:G	NI	CD4T	0.0099671070176818	0.0702557187605082	0.577950928983183
DCLRE1B	chr1:113880423:C:G	IAV	NK	-0.000131312633438728	0.0473522676969853	0.627329950555229
DCLRE1B	chr1:113880423:C:G	IAV	CD8T	0.00489276337302033	0.0437253263898615	0.595082876271296
DCLRE1B	chr1:113880423:C:G	IAV	monocyte	0.0356090921340613	0.0692955448185917	0.453233595219776
DCLRE1B	chr1:113880423:C:G	IAV	B	-0.00492774910847915	0.0494872029724823	0.606359112763342
DCLRE1B	chr1:113880423:C:G	IAV	CD4T	0.0105945276138748	0.0600587006592075	0.575454096087101
DCLRE1B	chr1:113880423:C:G	LPS	NK	0.000820318842132505	0.0510842402449999	0.617625899417501
DCLRE1B	chr1:113880423:C:G	LPS	CD8T	0.00673171638064243	0.050010166885074	0.583734326419737
DCLRE1B	chr1:113880423:C:G	LPS	monocyte	0.0411372067788413	0.0816415524448874	0.444600744797586
DCLRE1B	chr1:113880423:C:G	LPS	B	-0.0108229817922803	0.0588554125210303	0.577809142722309
DCLRE1B	chr1:113880423:C:G	LPS	CD4T	0.0106889842371212	0.0656233044299398	0.574741088483874
DCLRE1B	chr1:113880423:C:G	Tcruzi	NK	-0.00214840357100363	0.052889369815568	0.623808445123914
DCLRE1B	chr1:113880423:C:G	Tcruzi	CD8T	0.00289545147204777	0.0549341907524254	0.60998586702291
DCLRE1B	chr1:113880423:C:G	Tcruzi	monocyte	0.0387810250247816	0.0782123519352531	0.457066381518145
DCLRE1B	chr1:113880423:C:G	Tcruzi	B	-0.0168558555147261	0.0604399254884868	0.549059838702568
DCLRE1B	chr1:113880423:C:G	Tcruzi	CD4T	0.00852612782382878	0.0658111872128706	0.588057896223663
DCLRE1B	chr1:113881455:G:A	NI	NK	0.0685545088596888	0.0754056573162059	0.212938645010751
DCLRE1B	chr1:113881455:G:A	NI	CD8T	0.106816364640198	0.0923745712643813	0.151123266806141
DCLRE1B	chr1:113881455:G:A	NI	monocyte	0.0493550273791716	0.0872515582316728	0.321639754120688
DCLRE1B	chr1:113881455:G:A	NI	B	-0.0354825190228138	0.0839053934421485	0.410042769641232
DCLRE1B	chr1:113881455:G:A	NI	CD4T	0.0904694745985145	0.0945345197877077	0.20453648984945
DCLRE1B	chr1:113881455:G:A	IAV	NK	0.0635524538362536	0.0708752822140811	0.215241919795373
DCLRE1B	chr1:113881455:G:A	IAV	CD8T	0.0674460076791489	0.0684945620339539	0.188890598804429
DCLRE1B	chr1:113881455:G:A	IAV	monocyte	0.0617828135613192	0.0827594416879635	0.26644141173608
DCLRE1B	chr1:113881455:G:A	IAV	B	-0.0472738495441905	0.0838054578763886	0.354514358438741
DCLRE1B	chr1:113881455:G:A	IAV	CD4T	0.0919705188391988	0.087940574363963	0.18004421831537
DCLRE1B	chr1:113881455:G:A	LPS	NK	0.0944787658979179	0.0875926829576151	0.158469731812817
DCLRE1B	chr1:113881455:G:A	LPS	CD8T	0.0964916308262908	0.0843765928634505	0.146048357965246
DCLRE1B	chr1:113881455:G:A	LPS	monocyte	0.0512838633408094	0.0883561491353076	0.3188935845367
DCLRE1B	chr1:113881455:G:A	LPS	B	-0.0139242239102321	0.0758517288561926	0.49413197195499
DCLRE1B	chr1:113881455:G:A	LPS	CD4T	0.109039468067468	0.0985880110170221	0.162765405153415
DCLRE1B	chr1:113881455:G:A	Tcruzi	NK	0.0763576722965807	0.0802691106252287	0.199583290879343
DCLRE1B	chr1:113881455:G:A	Tcruzi	CD8T	0.0989800824154463	0.0876146658265506	0.156590265698567
DCLRE1B	chr1:113881455:G:A	Tcruzi	monocyte	0.0227448354600218	0.0837555508134408	0.421242599243111
DCLRE1B	chr1:113881455:G:A	Tcruzi	B	-0.0378716241428923	0.0819638080094653	0.394915233909558
DCLRE1B	chr1:113881455:G:A	Tcruzi	CD4T	0.0937916556277653	0.0919136166980573	0.189522555182514
DCLRE1B	chr1:113895763:C:T	NI	NK	-0.00211283665601944	0.05991389614593	0.614135287624649
DCLRE1B	chr1:113895763:C:T	NI	CD8T	0.0158283492462934	0.0739127666607731	0.565570679366208
DCLRE1B	chr1:113895763:C:T	NI	monocyte	-0.0264187034131882	0.0849224924206002	0.502572810768038
DCLRE1B	chr1:113895763:C:T	NI	B	-0.0214900828148791	0.0720803011115236	0.53142680479283
DCLRE1B	chr1:113895763:C:T	NI	CD4T	0.0134429090422985	0.0866593512460353	0.575356926187463
DCLRE1B	chr1:113895763:C:T	IAV	NK	-0.0108651688936437	0.058347689941147	0.570519170757481
DCLRE1B	chr1:113895763:C:T	IAV	CD8T	-0.0013899189551371	0.0519163737763523	0.61791437439531
DCLRE1B	chr1:113895763:C:T	IAV	monocyte	-0.031292884052463	0.0784986133529667	0.491110458531927
DCLRE1B	chr1:113895763:C:T	IAV	B	-0.0207883223725091	0.0641573192139072	0.52154843996217
DCLRE1B	chr1:113895763:C:T	IAV	CD4T	-0.0023241665118852	0.0713647908567419	0.61557187156699
DCLRE1B	chr1:113895763:C:T	LPS	NK	-0.0038064169269807	0.0599220395026036	0.601521674287644
DCLRE1B	chr1:113895763:C:T	LPS	CD8T	0.00648434080464602	0.0600812659045649	0.592871045352039
DCLRE1B	chr1:113895763:C:T	LPS	monocyte	-0.0277511620498777	0.0846470389701791	0.506517879206068
DCLRE1B	chr1:113895763:C:T	LPS	B	-0.0258235055737387	0.0747679725274043	0.510833064970626
DCLRE1B	chr1:113895763:C:T	LPS	CD4T	0.00279393046229218	0.0778966655820781	0.613141756027958
DCLRE1B	chr1:113895763:C:T	Tcruzi	NK	-0.00818696985417476	0.0627383935569492	0.585984422273516
DCLRE1B	chr1:113895763:C:T	Tcruzi	CD8T	0.00658512718764864	0.0664347986993702	0.597909403897689
DCLRE1B	chr1:113895763:C:T	Tcruzi	monocyte	-0.0262783712968982	0.0821314456562418	0.516486309756022
DCLRE1B	chr1:113895763:C:T	Tcruzi	B	-0.0231235975976892	0.070237225615202	0.518923345776124
DCLRE1B	chr1:113895763:C:T	Tcruzi	CD4T	0.0108266465821382	0.0808191781939706	0.588190535877146
DCLRE1B	chr1:113899762:T:C	NI	NK	0.00198064715104421	0.0570376105635185	0.574587518645231
DCLRE1B	chr1:113899762:T:C	NI	CD8T	0.00829931048272087	0.0621813793596413	0.537404281706404
DCLRE1B	chr1:113899762:T:C	NI	monocyte	0.0834304734398608	0.105825642509044	0.286708406068435
DCLRE1B	chr1:113899762:T:C	NI	B	0.0434801216305147	0.0746488893399042	0.384794890430831
DCLRE1B	chr1:113899762:T:C	NI	CD4T	0.0357330141695654	0.080441234073678	0.432492933959554
DCLRE1B	chr1:113899762:T:C	IAV	NK	-0.00862320857293726	0.0553194862684092	0.556250847818465
DCLRE1B	chr1:113899762:T:C	IAV	CD8T	-0.0084859233791658	0.0515526574936565	0.556221147492889
DCLRE1B	chr1:113899762:T:C	IAV	monocyte	0.0520608537846309	0.0774212166745421	0.348106452192406
DCLRE1B	chr1:113899762:T:C	IAV	B	0.0202689366898549	0.0572688386410581	0.461289464618312
DCLRE1B	chr1:113899762:T:C	IAV	CD4T	0.0184293830031834	0.065689920330957	0.48931583160275
DCLRE1B	chr1:113899762:T:C	LPS	NK	-0.0218168404238703	0.0666266167925413	0.496740163960614
DCLRE1B	chr1:113899762:T:C	LPS	CD8T	0.0100531130023566	0.0549539921193183	0.520690876674753
DCLRE1B	chr1:113899762:T:C	LPS	monocyte	0.087685209019762	0.110518877520582	0.287409524649949
DCLRE1B	chr1:113899762:T:C	LPS	B	0.0326182529860922	0.0680925795896263	0.418514599875855
DCLRE1B	chr1:113899762:T:C	LPS	CD4T	0.0250921021645654	0.0723539418454565	0.465988133250151
DCLRE1B	chr1:113899762:T:C	Tcruzi	NK	-0.0133654409636536	0.0626589524494446	0.536951121928687
DCLRE1B	chr1:113899762:T:C	Tcruzi	CD8T	0.0136113532258815	0.0604570840237594	0.50908398815694
DCLRE1B	chr1:113899762:T:C	Tcruzi	monocyte	0.0821056962854259	0.104145241362958	0.300095811578463
DCLRE1B	chr1:113899762:T:C	Tcruzi	B	0.0344225132820929	0.0664136124557855	0.406772323406261
DCLRE1B	chr1:113899762:T:C	Tcruzi	CD4T	0.034737222612036	0.0760606416112949	0.43320944275
DCLRE1B	chr1:113987595:C:T	NI	NK	0.0150575636351918	0.0358919327687141	0.458774962452705
DCLRE1B	chr1:113987595:C:T	NI	CD8T	0.0321270921861935	0.0429255140106101	0.349196143473211
DCLRE1B	chr1:113987595:C:T	NI	monocyte	-0.0190537194134737	0.0461542376585361	0.452772903289393
DCLRE1B	chr1:113987595:C:T	NI	B	0.0116144665847634	0.039154195681247	0.508079184008672
DCLRE1B	chr1:113987595:C:T	NI	CD4T	0.0444996292565463	0.0540200712041111	0.318375045656683
DCLRE1B	chr1:113987595:C:T	IAV	NK	0.000189792089255816	0.0331819978424372	0.586910611569133
DCLRE1B	chr1:113987595:C:T	IAV	CD8T	0.0160263853158313	0.0317903406434826	0.426684057370818
DCLRE1B	chr1:113987595:C:T	IAV	monocyte	-0.0253933973816348	0.0434828097739582	0.411112547719815
DCLRE1B	chr1:113987595:C:T	IAV	B	-0.0131812764689597	0.0376967954675372	0.507199636528914
DCLRE1B	chr1:113987595:C:T	IAV	CD4T	0.016389467380358	0.0387590614746126	0.452846658845178
DCLRE1B	chr1:113987595:C:T	LPS	NK	0.00325533610335571	0.0346583863354261	0.555716721065048
DCLRE1B	chr1:113987595:C:T	LPS	CD8T	0.0398173013325881	0.0479864667608251	0.30678632155219
DCLRE1B	chr1:113987595:C:T	LPS	monocyte	-0.0177601702168307	0.0455919866048591	0.468903798293155
DCLRE1B	chr1:113987595:C:T	LPS	B	-0.0037367475140611	0.0381560565334476	0.587987121369787
DCLRE1B	chr1:113987595:C:T	LPS	CD4T	0.0199340734702861	0.041962743412153	0.433387013581769
DCLRE1B	chr1:113987595:C:T	Tcruzi	NK	0.00779029970595328	0.0359378780428045	0.518818856997935
DCLRE1B	chr1:113987595:C:T	Tcruzi	CD8T	0.0356857638012067	0.0447448955704994	0.329307538898395
DCLRE1B	chr1:113987595:C:T	Tcruzi	monocyte	-0.0243884169220401	0.047152736223284	0.431472368643622
DCLRE1B	chr1:113987595:C:T	Tcruzi	B	0.00227153011994995	0.0359480597965902	0.579452301512692
DCLRE1B	chr1:113987595:C:T	Tcruzi	CD4T	0.0465948967198484	0.0543318176179394	0.312122173290129
DCLRE1B	chr1:113989835:A:G	NI	NK	-0.0752008245518313	0.0600830839468865	0.0963141316699084
DCLRE1B	chr1:113989835:A:G	NI	CD8T	-0.0103588843459552	0.0520462307790684	0.403779150993424
DCLRE1B	chr1:113989835:A:G	NI	monocyte	-0.121413782733666	0.0696268469884275	0.0467633141417704
DCLRE1B	chr1:113989835:A:G	NI	B	-0.00111678350863072	0.053215245631746	0.481627158236534
DCLRE1B	chr1:113989835:A:G	NI	CD4T	-0.071335776865307	0.0602151286426897	0.126559801427231
DCLRE1B	chr1:113989835:A:G	IAV	NK	-0.0281150925955586	0.0449974988308583	0.268938592395782
DCLRE1B	chr1:113989835:A:G	IAV	CD8T	-0.0169067856543595	0.0414702816217748	0.338001441408524
DCLRE1B	chr1:113989835:A:G	IAV	monocyte	-0.102498271721178	0.0625533954485752	0.0553949659684162
DCLRE1B	chr1:113989835:A:G	IAV	B	0.00624838492391846	0.0495109879506851	0.502323678957539
DCLRE1B	chr1:113989835:A:G	IAV	CD4T	-0.0424502867421152	0.0504599923392234	0.209703156538994
DCLRE1B	chr1:113989835:A:G	LPS	NK	-0.0382407895069256	0.0473633082261937	0.215895650604
DCLRE1B	chr1:113989835:A:G	LPS	CD8T	-0.0296279738862637	0.0443427650247232	0.256051002925563
DCLRE1B	chr1:113989835:A:G	LPS	monocyte	-0.103700723571746	0.0657087868345504	0.0646040446690824
DCLRE1B	chr1:113989835:A:G	LPS	B	-0.0408092236687198	0.0531984129983433	0.231266027726462
DCLRE1B	chr1:113989835:A:G	LPS	CD4T	-0.0493200625153898	0.0534501752473465	0.189180706875061
DCLRE1B	chr1:113989835:A:G	Tcruzi	NK	-0.044422027335463	0.0501845228476337	0.194523816754855
DCLRE1B	chr1:113989835:A:G	Tcruzi	CD8T	-0.0206145208487042	0.0485232744825763	0.33005959854239
DCLRE1B	chr1:113989835:A:G	Tcruzi	monocyte	-0.111602627007402	0.0668143392583551	0.0564051242704863
DCLRE1B	chr1:113989835:A:G	Tcruzi	B	-0.0148382224166301	0.0488972936379279	0.382346681419328
DCLRE1B	chr1:113989835:A:G	Tcruzi	CD4T	-0.077641865312725	0.0595902479079202	0.102478029168701
DCLRE1B	chr1:113991286:C:T	NI	NK	0.0231968297940003	0.0857139567943462	0.425422461644295
DCLRE1B	chr1:113991286:C:T	NI	CD8T	-0.00725780581196561	0.0890819617194627	0.510946957325214
DCLRE1B	chr1:113991286:C:T	NI	monocyte	0.193288428368742	0.139380016855478	0.0888518073286971
DCLRE1B	chr1:113991286:C:T	NI	B	0.0995987086379282	0.105735883275942	0.187926072937979
DCLRE1B	chr1:113991286:C:T	NI	CD4T	0.0713091922634487	0.111327238929849	0.288909279269283
DCLRE1B	chr1:113991286:C:T	IAV	NK	-0.0119870813218979	0.080273799278264	0.483535164813685
DCLRE1B	chr1:113991286:C:T	IAV	CD8T	-0.0344950244490826	0.0815337315963856	0.385602785585028
DCLRE1B	chr1:113991286:C:T	IAV	monocyte	0.175805944954911	0.130053206521305	0.0905119684875172
DCLRE1B	chr1:113991286:C:T	IAV	B	0.0721272838141262	0.0893005548840255	0.226632929381037
DCLRE1B	chr1:113991286:C:T	IAV	CD4T	-0.0164663137566484	0.0965131916668343	0.486348780662554
DCLRE1B	chr1:113991286:C:T	LPS	NK	-0.0280701198988513	0.0879999360423063	0.42342334257577
DCLRE1B	chr1:113991286:C:T	LPS	CD8T	-0.0354301258199756	0.0877899093144273	0.394669190377748
DCLRE1B	chr1:113991286:C:T	LPS	monocyte	0.179674785952931	0.135839452889534	0.100070612458932
DCLRE1B	chr1:113991286:C:T	LPS	B	0.0665524926492946	0.094996944342358	0.260162091130966
DCLRE1B	chr1:113991286:C:T	LPS	CD4T	0.0144769149660027	0.0972479180237676	0.455219872745469
DCLRE1B	chr1:113991286:C:T	Tcruzi	NK	-0.0235322507765124	0.0903056485710002	0.444581563290384
DCLRE1B	chr1:113991286:C:T	Tcruzi	CD8T	-0.0163036257851683	0.0889331482087805	0.475666556689847
DCLRE1B	chr1:113991286:C:T	Tcruzi	monocyte	0.221962310094168	0.156048673378057	0.0816094107688552
DCLRE1B	chr1:113991286:C:T	Tcruzi	B	0.10286455620847	0.10392439040299	0.172273271034085
DCLRE1B	chr1:113991286:C:T	Tcruzi	CD4T	0.0546790386634872	0.101404398446842	0.324698799276045
DCLRE1C	chr10:14801834:T:C	NI	NK	-0.00338778392785305	0.0278407848320287	0.660510295300504
DCLRE1C	chr10:14801834:T:C	NI	CD8T	-0.0110633812743931	0.032024627535712	0.599286685880755
DCLRE1C	chr10:14801834:T:C	NI	monocyte	-0.0126521569327637	0.0399046149219465	0.570608105959305
DCLRE1C	chr10:14801834:T:C	NI	B	-0.00625684532243617	0.0299509558318359	0.636429553273616
DCLRE1C	chr10:14801834:T:C	NI	CD4T	-0.0124411033956655	0.0381110822602403	0.593335128626982
DCLRE1C	chr10:14801834:T:C	IAV	NK	-0.00724954135803241	0.027400883846479	0.623856502927909
DCLRE1C	chr10:14801834:T:C	IAV	CD8T	-0.0030835631340273	0.024125757465243	0.657770690303887
DCLRE1C	chr10:14801834:T:C	IAV	monocyte	-0.00377100222643364	0.0304688265732733	0.662414063277694
DCLRE1C	chr10:14801834:T:C	IAV	B	-0.0105344481793313	0.0280581875201398	0.589544980080348
DCLRE1C	chr10:14801834:T:C	IAV	CD4T	-0.00479793844494775	0.0296443834233072	0.651637059104092
DCLRE1C	chr10:14801834:T:C	LPS	NK	0.000862901145584352	0.0294390207969381	0.685982974692914
DCLRE1C	chr10:14801834:T:C	LPS	CD8T	-0.00575083357131207	0.0284293144139309	0.622240732621976
DCLRE1C	chr10:14801834:T:C	LPS	monocyte	-0.000869666561628552	0.0374741354352464	0.667494124407339
DCLRE1C	chr10:14801834:T:C	LPS	B	-0.00410502369461734	0.0297273054127584	0.641132306711937
DCLRE1C	chr10:14801834:T:C	LPS	CD4T	0.00513152943611222	0.0357421485580306	0.659666609194369
DCLRE1C	chr10:14801834:T:C	Tcruzi	NK	-0.00731004990240617	0.0298872410801126	0.622822534992754
DCLRE1C	chr10:14801834:T:C	Tcruzi	CD8T	-0.0128157626934889	0.0325865852605613	0.578234012737676
DCLRE1C	chr10:14801834:T:C	Tcruzi	monocyte	-0.00840936315423239	0.0358616355071818	0.621462948887607
DCLRE1C	chr10:14801834:T:C	Tcruzi	B	-0.0103098060444438	0.0305981827860109	0.595088614529272
DCLRE1C	chr10:14801834:T:C	Tcruzi	CD4T	-0.014558911731964	0.0374717146663148	0.580987672010613
DCLRE1C	chr10:14804175:G:A	NI	NK	0.00400606761458624	0.0264119211453623	0.564870824031736
DCLRE1C	chr10:14804175:G:A	NI	CD8T	0.0135008537018431	0.0284161294234762	0.462799863032026
DCLRE1C	chr10:14804175:G:A	NI	monocyte	0.0200712075599868	0.0365903503521445	0.416742853375973
DCLRE1C	chr10:14804175:G:A	NI	B	0.0189179784287153	0.0304333406586539	0.411244053273751
DCLRE1C	chr10:14804175:G:A	NI	CD4T	0.0169858204878453	0.0342241474405852	0.444120471854231
DCLRE1C	chr10:14804175:G:A	IAV	NK	0.00491253092182886	0.0249597852407531	0.549652088034685
DCLRE1C	chr10:14804175:G:A	IAV	CD8T	0.00210596925101705	0.0240594804304216	0.573843499671037
DCLRE1C	chr10:14804175:G:A	IAV	monocyte	0.0173878147729305	0.0315208250644299	0.439046902268967
DCLRE1C	chr10:14804175:G:A	IAV	B	0.0356838078276772	0.0390980565521184	0.310276866551248
DCLRE1C	chr10:14804175:G:A	IAV	CD4T	0.0229693510549833	0.0314847512537728	0.382855926544443
DCLRE1C	chr10:14804175:G:A	LPS	NK	0.000313325811656897	0.0274538243060631	0.599821980600005
DCLRE1C	chr10:14804175:G:A	LPS	CD8T	0.0117516593874018	0.0257568828961588	0.463515438785429
DCLRE1C	chr10:14804175:G:A	LPS	monocyte	0.0184492741286345	0.0360163372962042	0.442560967336453
DCLRE1C	chr10:14804175:G:A	LPS	B	0.0200303139961262	0.0295368471598525	0.391875745127757
DCLRE1C	chr10:14804175:G:A	LPS	CD4T	0.0176641004673776	0.0310183392998046	0.430402086417518
DCLRE1C	chr10:14804175:G:A	Tcruzi	NK	0.00320211354761167	0.0276705000819691	0.571293702272753
DCLRE1C	chr10:14804175:G:A	Tcruzi	CD8T	0.020825473986054	0.0310780270986541	0.395723116105467
DCLRE1C	chr10:14804175:G:A	Tcruzi	monocyte	0.0137134442414222	0.0335049580293075	0.476294869829958
DCLRE1C	chr10:14804175:G:A	Tcruzi	B	0.026977876245999	0.0337132128046851	0.349062707025574
DCLRE1C	chr10:14804175:G:A	Tcruzi	CD4T	0.0250828278752941	0.0346356755790517	0.381728074674137
DCLRE1C	chr10:14885029:A:G	NI	NK	-0.0112853970435567	0.042781817847384	0.574149602590153
DCLRE1C	chr10:14885029:A:G	NI	CD8T	-0.00404920681354786	0.0440401705189409	0.627437105605834
DCLRE1C	chr10:14885029:A:G	NI	monocyte	0.00622719840924446	0.0549617081185355	0.591556092895693
DCLRE1C	chr10:14885029:A:G	NI	B	0.017131437422905	0.0478992705891823	0.541138960575019
DCLRE1C	chr10:14885029:A:G	NI	CD4T	0.015951196375816	0.0573619411270336	0.560332676369363
DCLRE1C	chr10:14885029:A:G	IAV	NK	-0.0164197696238709	0.0439457882485951	0.537896030004898
DCLRE1C	chr10:14885029:A:G	IAV	CD8T	-0.0142992272545356	0.040413502520453	0.545860579114716
DCLRE1C	chr10:14885029:A:G	IAV	monocyte	-0.00255211038549984	0.0447458369276665	0.637093881736578
DCLRE1C	chr10:14885029:A:G	IAV	B	0.00958661187012939	0.0382153496872421	0.574329757255341
DCLRE1C	chr10:14885029:A:G	IAV	CD4T	-0.00265936417336282	0.044803890378119	0.640529743819755
DCLRE1C	chr10:14885029:A:G	LPS	NK	-0.0141964559196963	0.0446698616900321	0.552130183860696
DCLRE1C	chr10:14885029:A:G	LPS	CD8T	-0.0171886016636769	0.0463626376131657	0.536216056451295
DCLRE1C	chr10:14885029:A:G	LPS	monocyte	-0.00745833635716281	0.0546314792128797	0.600846243840192
DCLRE1C	chr10:14885029:A:G	LPS	B	0.0208202043963448	0.0495309733564699	0.515475641276929
DCLRE1C	chr10:14885029:A:G	LPS	CD4T	0.00362533934217714	0.0486752757437535	0.626770836821162
DCLRE1C	chr10:14885029:A:G	Tcruzi	NK	-0.0116641985532571	0.0441676858989795	0.572083144926205
DCLRE1C	chr10:14885029:A:G	Tcruzi	CD8T	-0.00922671939155878	0.0441432069477217	0.592821804884103
DCLRE1C	chr10:14885029:A:G	Tcruzi	monocyte	-0.00601136998550428	0.0518200484914271	0.615246705945192
DCLRE1C	chr10:14885029:A:G	Tcruzi	B	0.0160735171486852	0.0453438713484117	0.540324467350068
DCLRE1C	chr10:14885029:A:G	Tcruzi	CD4T	0.0102953020760722	0.0511478795789379	0.593934663181321
DCLRE1C	chr10:14919361:A:G	NI	NK	-0.0262167817326498	0.0747519022122692	0.465034405185453
DCLRE1C	chr10:14919361:A:G	NI	CD8T	-0.0628156236694394	0.100629140073119	0.367790712418812
DCLRE1C	chr10:14919361:A:G	NI	monocyte	-0.067865635325203	0.116784977749501	0.36470796054909
DCLRE1C	chr10:14919361:A:G	NI	B	-0.0104791635496044	0.0771078175771054	0.53820952330591
DCLRE1C	chr10:14919361:A:G	NI	CD4T	-0.089953904835988	0.131343974299351	0.335420192201393
DCLRE1C	chr10:14919361:A:G	IAV	NK	-0.0180583379461395	0.0680024380801808	0.490481232394024
DCLRE1C	chr10:14919361:A:G	IAV	CD8T	-0.0274453408172837	0.0659421365840372	0.441590217132029
DCLRE1C	chr10:14919361:A:G	IAV	monocyte	-0.037835682394301	0.0857662981827818	0.435121694550908
DCLRE1C	chr10:14919361:A:G	IAV	B	0.0140945170704624	0.0725764636167072	0.553958002247991
DCLRE1C	chr10:14919361:A:G	IAV	CD4T	-0.0405630376453801	0.0853925247709646	0.424010784304674
DCLRE1C	chr10:14919361:A:G	LPS	NK	-0.0251512458970119	0.0746296587032558	0.466202228799992
DCLRE1C	chr10:14919361:A:G	LPS	CD8T	-0.0300639691293131	0.072796250525984	0.439035154269567
DCLRE1C	chr10:14919361:A:G	LPS	monocyte	-0.0705440870636097	0.120104800984615	0.368582576097084
DCLRE1C	chr10:14919361:A:G	LPS	B	0.00764062472739637	0.0790987923267248	0.582747387613663
DCLRE1C	chr10:14919361:A:G	LPS	CD4T	-0.055253670894201	0.0986718518696687	0.393637067090221
DCLRE1C	chr10:14919361:A:G	Tcruzi	NK	-0.0289398311609827	0.07800330001114	0.45732139777317
DCLRE1C	chr10:14919361:A:G	Tcruzi	CD8T	-0.0514973880400522	0.0895267686699891	0.387104084129663
DCLRE1C	chr10:14919361:A:G	Tcruzi	monocyte	-0.0525325554997019	0.103369349701144	0.409197053156302
DCLRE1C	chr10:14919361:A:G	Tcruzi	B	-0.0115209692411974	0.0733979677331036	0.530761571918842
DCLRE1C	chr10:14919361:A:G	Tcruzi	CD4T	-0.06979877914827	0.109755230513174	0.366292578077958
DCLRE1C	chr10:14925806:T:C	NI	NK	0.0367591075364954	0.0589681320372264	0.262205846692854
DCLRE1C	chr10:14925806:T:C	NI	CD8T	0.048806243718772	0.0587545774534102	0.19779146270963
DCLRE1C	chr10:14925806:T:C	NI	monocyte	0.252510625964113	0.0816402988606381	0.00129537715679509
DCLRE1C	chr10:14925806:T:C	NI	B	-0.0447007855299727	0.0638498296740505	0.246495382243769
DCLRE1C	chr10:14925806:T:C	NI	CD4T	0.0554662928427318	0.0657667784959365	0.195940904361183
DCLRE1C	chr10:14925806:T:C	IAV	NK	0.0109380687272142	0.0573348209557989	0.409773659915951
DCLRE1C	chr10:14925806:T:C	IAV	CD8T	0.0241978078499503	0.053856768570343	0.312918553208483
DCLRE1C	chr10:14925806:T:C	IAV	monocyte	0.250491617910603	0.0835660805384184	0.000661535094079995
DCLRE1C	chr10:14925806:T:C	IAV	B	0.00701894076078597	0.0503063313668997	0.442416190235707
DCLRE1C	chr10:14925806:T:C	IAV	CD4T	0.0889711416168072	0.0577344005005777	0.0566753323735948
DCLRE1C	chr10:14925806:T:C	LPS	NK	0.0130294989991377	0.0600827321280361	0.40088874532334
DCLRE1C	chr10:14925806:T:C	LPS	CD8T	0.0787713841184514	0.0574764891640143	0.0749703771787417
DCLRE1C	chr10:14925806:T:C	LPS	monocyte	0.205246169248642	0.0762847376408315	0.0032785061978841
DCLRE1C	chr10:14925806:T:C	LPS	B	-0.0291841293433165	0.0572645913897506	0.311949729512554
DCLRE1C	chr10:14925806:T:C	LPS	CD4T	0.0718921263669732	0.0592162299486436	0.110252374745486
DCLRE1C	chr10:14925806:T:C	Tcruzi	NK	0.0164782221745668	0.0618883522809694	0.383792135234314
DCLRE1C	chr10:14925806:T:C	Tcruzi	CD8T	0.0737990628427255	0.0588582157536896	0.0981063059505202
DCLRE1C	chr10:14925806:T:C	Tcruzi	monocyte	0.207067150908378	0.0727104701949879	0.00248022397049554
DCLRE1C	chr10:14925806:T:C	Tcruzi	B	-0.0278436284070096	0.0597710050222896	0.327598752983943
DCLRE1C	chr10:14925806:T:C	Tcruzi	CD4T	0.0557667178880578	0.0611538986986412	0.177854431165714
DCLRE1C	chr10:14933559:C:T	NI	NK	0.0158160680397306	0.0686171794476955	0.531175851550457
DCLRE1C	chr10:14933559:C:T	NI	CD8T	0.0235327638029679	0.0766190645503142	0.510402838199038
DCLRE1C	chr10:14933559:C:T	NI	monocyte	-0.0157733450499619	0.089531392133352	0.543824546201932
DCLRE1C	chr10:14933559:C:T	NI	B	0.0427461478920795	0.0862265648668138	0.440157120963133
DCLRE1C	chr10:14933559:C:T	NI	CD4T	-0.000135600485215039	0.0887837327085051	0.593210914666508
DCLRE1C	chr10:14933559:C:T	IAV	NK	0.0123505674330748	0.0637163206147896	0.540851164118506
DCLRE1C	chr10:14933559:C:T	IAV	CD8T	0.0222674488021947	0.0640698664940104	0.495279939954911
DCLRE1C	chr10:14933559:C:T	IAV	monocyte	-0.0201539997625918	0.0785959172067089	0.536785091536682
DCLRE1C	chr10:14933559:C:T	IAV	B	0.0409195083558827	0.0772626612587533	0.426153400712737
DCLRE1C	chr10:14933559:C:T	IAV	CD4T	0.0234921786882009	0.0771163801618503	0.512284865739889
DCLRE1C	chr10:14933559:C:T	LPS	NK	0.0252253653483718	0.0731647113438324	0.493396748425456
DCLRE1C	chr10:14933559:C:T	LPS	CD8T	0.0269763047052535	0.0713559536541168	0.483186635693216
DCLRE1C	chr10:14933559:C:T	LPS	monocyte	-0.058996432991424	0.12582791716793	0.434490230523724
DCLRE1C	chr10:14933559:C:T	LPS	B	0.0510081203432751	0.0918784831694843	0.412722850609923
DCLRE1C	chr10:14933559:C:T	LPS	CD4T	0.0104763513280047	0.0804803033788373	0.559132677509145
DCLRE1C	chr10:14933559:C:T	Tcruzi	NK	0.0299574063538152	0.0784729291140835	0.483105367847828
DCLRE1C	chr10:14933559:C:T	Tcruzi	CD8T	0.012007206508013	0.0708367006037173	0.547400142693483
DCLRE1C	chr10:14933559:C:T	Tcruzi	monocyte	0.0014379235404916	0.0850678363970402	0.606672557151965
DCLRE1C	chr10:14933559:C:T	Tcruzi	B	0.0351571203822912	0.0776590612974263	0.454720806477137
DCLRE1C	chr10:14933559:C:T	Tcruzi	CD4T	0.00527356752864117	0.0819594096619131	0.579298803269009
DCLRE1C	chr10:14942916:G:C	NI	NK	0.000257866401746259	0.0340729359992987	0.67813207239338
DCLRE1C	chr10:14942916:G:C	NI	CD8T	-0.00648135853626381	0.0383847105309152	0.636260904645853
DCLRE1C	chr10:14942916:G:C	NI	monocyte	0.00398907629017011	0.046443277264002	0.620725124034747
DCLRE1C	chr10:14942916:G:C	NI	B	0.0191834466204603	0.0454076750315674	0.545752766167158
DCLRE1C	chr10:14942916:G:C	NI	CD4T	0.00377015783120115	0.0442064122251084	0.644613643425034
DCLRE1C	chr10:14942916:G:C	IAV	NK	-0.00612196029724566	0.0334539725664812	0.630072546372087
DCLRE1C	chr10:14942916:G:C	IAV	CD8T	0.00442967384605077	0.0310127272756005	0.642836980256078
DCLRE1C	chr10:14942916:G:C	IAV	monocyte	-0.0038897753305804	0.0382951312874928	0.652237178512205
DCLRE1C	chr10:14942916:G:C	IAV	B	0.00717792162477919	0.0316238853972357	0.609528389997162
DCLRE1C	chr10:14942916:G:C	IAV	CD4T	-0.0104325010271895	0.0410073552612184	0.611033397388432
DCLRE1C	chr10:14942916:G:C	LPS	NK	-0.00193292488777728	0.0343866383879195	0.659089080982812
DCLRE1C	chr10:14942916:G:C	LPS	CD8T	0.00304724002792228	0.0327971362534327	0.648733673076532
DCLRE1C	chr10:14942916:G:C	LPS	monocyte	0.00119624449429736	0.0448635785370932	0.65482786394165
DCLRE1C	chr10:14942916:G:C	LPS	B	0.00778559711269059	0.0356768994415305	0.604699331315432
DCLRE1C	chr10:14942916:G:C	LPS	CD4T	0.000251698420129574	0.0397472754149676	0.670187342804646
DCLRE1C	chr10:14942916:G:C	Tcruzi	NK	-0.00528131967826657	0.0364740617708903	0.639083666449686
DCLRE1C	chr10:14942916:G:C	Tcruzi	CD8T	-0.0024815120976896	0.0355033135806031	0.660321436599855
DCLRE1C	chr10:14942916:G:C	Tcruzi	monocyte	-0.00593962616245992	0.0445686867016319	0.63641178363203
DCLRE1C	chr10:14942916:G:C	Tcruzi	B	0.0136898133445029	0.0390360083002161	0.569546498909389
DCLRE1C	chr10:14942916:G:C	Tcruzi	CD4T	0.00810570732449983	0.0432017925252853	0.626353736608883
DCLRE1C	chr10:14950783:G:A	NI	NK	-0.00215013691083702	0.0479173233357045	0.634182107153009
DCLRE1C	chr10:14950783:G:A	NI	CD8T	-0.0155739356998608	0.0587917778008939	0.572000514539134
DCLRE1C	chr10:14950783:G:A	NI	monocyte	-0.00194156371814697	0.0651589327562167	0.614294555016307
DCLRE1C	chr10:14950783:G:A	NI	B	-0.00629732912988084	0.0523526211378309	0.613698921271089
DCLRE1C	chr10:14950783:G:A	NI	CD4T	-0.00599428111727631	0.0668190339592511	0.613319415398042
DCLRE1C	chr10:14950783:G:A	IAV	NK	-0.00656570548316798	0.0451797065505118	0.606984048867273
DCLRE1C	chr10:14950783:G:A	IAV	CD8T	-0.00390755898194292	0.0412976002286634	0.620238911466018
DCLRE1C	chr10:14950783:G:A	IAV	monocyte	-0.00706656676471938	0.0542685204682143	0.611822099401984
DCLRE1C	chr10:14950783:G:A	IAV	B	-0.00906248974792205	0.0460958958923731	0.592161319865383
DCLRE1C	chr10:14950783:G:A	IAV	CD4T	-0.00839866759545994	0.0566701177793216	0.606200378516276
DCLRE1C	chr10:14950783:G:A	LPS	NK	-0.00230769201319447	0.0482671659044009	0.628641000660546
DCLRE1C	chr10:14950783:G:A	LPS	CD8T	-0.0081085502463302	0.0479842284785	0.595333906211101
DCLRE1C	chr10:14950783:G:A	LPS	monocyte	-0.00681504132492722	0.0645170867333468	0.604829538152925
DCLRE1C	chr10:14950783:G:A	LPS	B	-0.00761778328266055	0.05190158796301	0.601756122370455
DCLRE1C	chr10:14950783:G:A	LPS	CD4T	-0.00481125337354764	0.0617425311289603	0.620734091286692
DCLRE1C	chr10:14950783:G:A	Tcruzi	NK	-0.0057427183391163	0.0497160584427286	0.61344076579788
DCLRE1C	chr10:14950783:G:A	Tcruzi	CD8T	-0.0129399840267293	0.0551340914550341	0.579359784358057
DCLRE1C	chr10:14950783:G:A	Tcruzi	monocyte	-0.00425948284157888	0.0619547724028979	0.622930130246819
DCLRE1C	chr10:14950783:G:A	Tcruzi	B	-0.00661690821853952	0.0498037750469957	0.608332344382838
DCLRE1C	chr10:14950783:G:A	Tcruzi	CD4T	-0.00398035636331723	0.0624686597488821	0.627192967961076
DCLRE1C	chr10:14977047:G:A	NI	NK	-0.0163551397045115	0.0333662427938801	0.49254220442656
DCLRE1C	chr10:14977047:G:A	NI	CD8T	-0.0188319477015755	0.0361423838858145	0.483036114513886
DCLRE1C	chr10:14977047:G:A	NI	monocyte	-0.0226190769620607	0.045419857772615	0.456789475120095
DCLRE1C	chr10:14977047:G:A	NI	B	-0.0247108836075262	0.0396090511064942	0.446017648069109
DCLRE1C	chr10:14977047:G:A	NI	CD4T	-0.0269548363219702	0.0457728606179645	0.451392345896885
DCLRE1C	chr10:14977047:G:A	IAV	NK	-0.0153502767595319	0.0311811636554478	0.491202485110688
DCLRE1C	chr10:14977047:G:A	IAV	CD8T	-0.0130131167705147	0.028082650017581	0.499473122230702
DCLRE1C	chr10:14977047:G:A	IAV	monocyte	-0.00923509007875218	0.0341571518537272	0.564000267985762
DCLRE1C	chr10:14977047:G:A	IAV	B	-0.0234400944763542	0.0355023319862271	0.43208397882537
DCLRE1C	chr10:14977047:G:A	IAV	CD4T	-0.0232464682585359	0.0386041463240626	0.457262355453534
DCLRE1C	chr10:14977047:G:A	LPS	NK	-0.0233325871026974	0.037809958898474	0.438251298281097
DCLRE1C	chr10:14977047:G:A	LPS	CD8T	-0.0191781060038464	0.0331527633514111	0.454696241228299
DCLRE1C	chr10:14977047:G:A	LPS	monocyte	-0.0106702595870267	0.0410290294477551	0.548945987339718
DCLRE1C	chr10:14977047:G:A	LPS	B	-0.0264327405376449	0.0396896564001967	0.42319667355043
DCLRE1C	chr10:14977047:G:A	LPS	CD4T	-0.0279407533100779	0.0435111324775555	0.435239767444333
DCLRE1C	chr10:14977047:G:A	Tcruzi	NK	-0.0178531600331674	0.0351384587897909	0.484539817493295
DCLRE1C	chr10:14977047:G:A	Tcruzi	CD8T	-0.0174704963007177	0.034701397153326	0.486300654091286
DCLRE1C	chr10:14977047:G:A	Tcruzi	monocyte	-0.0135427164402074	0.0402417997634597	0.538663741976849
DCLRE1C	chr10:14977047:G:A	Tcruzi	B	-0.0230505439417008	0.0374562026221354	0.446850622292394
DCLRE1C	chr10:14977047:G:A	Tcruzi	CD4T	-0.0243778876593696	0.0422665251437906	0.464278858416594
DCLRE1C	chr10:14983139:T:C	NI	NK	-0.0180152677036613	0.0579516366099077	0.491970550627275
DCLRE1C	chr10:14983139:T:C	NI	CD8T	-0.0344883581229663	0.0678449235802353	0.426370181724236
DCLRE1C	chr10:14983139:T:C	NI	monocyte	-0.0528859460824902	0.0897559412979985	0.375361255194739
DCLRE1C	chr10:14983139:T:C	NI	B	-0.0117972053306626	0.0613390164417491	0.526947718917096
DCLRE1C	chr10:14983139:T:C	NI	CD4T	-0.0617954923204088	0.0937535523672185	0.365533365750766
DCLRE1C	chr10:14983139:T:C	IAV	NK	-0.00793445408830342	0.0535373395563012	0.537804333229522
DCLRE1C	chr10:14983139:T:C	IAV	CD8T	-0.0211110436717557	0.0514101779592799	0.457526023863707
DCLRE1C	chr10:14983139:T:C	IAV	monocyte	-0.0520895144380987	0.0836458435325854	0.374363944807777
DCLRE1C	chr10:14983139:T:C	IAV	B	-0.0176825567890793	0.0530928210909403	0.486313609416909
DCLRE1C	chr10:14983139:T:C	IAV	CD4T	-0.0476383137394086	0.0757840012041689	0.384250664715575
DCLRE1C	chr10:14983139:T:C	LPS	NK	-0.00959927622535767	0.0578065141905625	0.528978601125904
DCLRE1C	chr10:14983139:T:C	LPS	CD8T	-0.0208032298425458	0.0563555878564998	0.465753802985146
DCLRE1C	chr10:14983139:T:C	LPS	monocyte	-0.0498665027153375	0.0881271314865462	0.393539019643827
DCLRE1C	chr10:14983139:T:C	LPS	B	-0.0157793285478747	0.0601473565037973	0.503899411204041
DCLRE1C	chr10:14983139:T:C	LPS	CD4T	-0.0474506503438048	0.0796711579026911	0.394094267008173
DCLRE1C	chr10:14983139:T:C	Tcruzi	NK	-0.0137174410402127	0.0591124372994652	0.512784541308409
DCLRE1C	chr10:14983139:T:C	Tcruzi	CD8T	-0.0347308390955646	0.0661279180982202	0.419263312118093
DCLRE1C	chr10:14983139:T:C	Tcruzi	monocyte	-0.0477878628257865	0.0842050244510178	0.399856556750577
DCLRE1C	chr10:14983139:T:C	Tcruzi	B	-0.0138105666047313	0.0582528364244014	0.512292736395179
DCLRE1C	chr10:14983139:T:C	Tcruzi	CD4T	-0.066710086718007	0.0954337998352042	0.353186965108374
DCLRE1C	chr10:14992516:T:G	NI	NK	0.0020771121154216	0.0277508357385213	0.659237276082646
DCLRE1C	chr10:14992516:T:G	NI	CD8T	0.0053247677032128	0.0296642142502825	0.628585842465327
DCLRE1C	chr10:14992516:T:G	NI	monocyte	0.011566080762104	0.0392716420351666	0.562639856987605
DCLRE1C	chr10:14992516:T:G	NI	B	0.0230706993859244	0.0398499456298918	0.493457039327127
DCLRE1C	chr10:14992516:T:G	NI	CD4T	0.00280761957292414	0.0361001046893969	0.642409089538197
DCLRE1C	chr10:14992516:T:G	IAV	NK	-0.00793899194050576	0.0305625008330025	0.625667082722822
DCLRE1C	chr10:14992516:T:G	IAV	CD8T	0.00234522821563253	0.0241531192322734	0.651323696029423
DCLRE1C	chr10:14992516:T:G	IAV	monocyte	6.3306096450711e-05	0.0310955661178652	0.675067488144796
DCLRE1C	chr10:14992516:T:G	IAV	B	0.0100494328283531	0.0266407970116347	0.563222895119658
DCLRE1C	chr10:14992516:T:G	IAV	CD4T	0.00627693481772287	0.0298183134794243	0.619160087860067
DCLRE1C	chr10:14992516:T:G	LPS	NK	0.00279724164286892	0.028099406407465	0.644363106539946
DCLRE1C	chr10:14992516:T:G	LPS	CD8T	0.00626920014535958	0.0270056579354211	0.606323449961291
DCLRE1C	chr10:14992516:T:G	LPS	monocyte	-0.00190066241019415	0.0386995143801212	0.669075862135886
DCLRE1C	chr10:14992516:T:G	LPS	B	0.022485808664325	0.0380170557788132	0.483015955468736
DCLRE1C	chr10:14992516:T:G	LPS	CD4T	0.00840698044202555	0.0328245881121806	0.598788979628162
DCLRE1C	chr10:14992516:T:G	Tcruzi	NK	0.00516448768813192	0.0293515196891532	0.629209619226727
DCLRE1C	chr10:14992516:T:G	Tcruzi	CD8T	0.00442084188717733	0.0286743429189004	0.632012881761832
DCLRE1C	chr10:14992516:T:G	Tcruzi	monocyte	0.0155385833938249	0.0396436722398627	0.553832349341215
DCLRE1C	chr10:14992516:T:G	Tcruzi	B	0.0181309999684169	0.0343031838728946	0.510607327216018
DCLRE1C	chr10:14992516:T:G	Tcruzi	CD4T	0.00676832899354608	0.0330231887640222	0.617910726860759
DCLRE1C	chr10:14995912:C:T	NI	NK	-0.0152933071298239	0.0291540784291075	0.529755806067078
DCLRE1C	chr10:14995912:C:T	NI	CD8T	-0.016186314988707	0.0303794752832245	0.529792780458317
DCLRE1C	chr10:14995912:C:T	NI	monocyte	-0.0217446372491956	0.0401165842728157	0.471713114100082
DCLRE1C	chr10:14995912:C:T	NI	B	-0.0156440586407917	0.0303718115868117	0.534314952909937
DCLRE1C	chr10:14995912:C:T	NI	CD4T	-0.015861079307016	0.0345066610212455	0.542776757552937
DCLRE1C	chr10:14995912:C:T	IAV	NK	-0.00810952738902816	0.0236007326845244	0.585789586097999
DCLRE1C	chr10:14995912:C:T	IAV	CD8T	-0.00925194801567693	0.0224597807542539	0.565717617465161
DCLRE1C	chr10:14995912:C:T	IAV	monocyte	-0.00310414556700492	0.0269194528992139	0.653745481015153
DCLRE1C	chr10:14995912:C:T	IAV	B	-0.00993421222052586	0.0235593830283999	0.565278726819027
DCLRE1C	chr10:14995912:C:T	IAV	CD4T	-0.0134663441645188	0.0287767873437014	0.552432862085607
DCLRE1C	chr10:14995912:C:T	LPS	NK	-0.0136150395450303	0.0279495736807673	0.537058406051926
DCLRE1C	chr10:14995912:C:T	LPS	CD8T	-0.0136327772825808	0.0266208596744017	0.529549777884144
DCLRE1C	chr10:14995912:C:T	LPS	monocyte	-0.00342379660010161	0.0325454901171453	0.641593228931764
DCLRE1C	chr10:14995912:C:T	LPS	B	-0.0147745647393467	0.0289515625819279	0.531328396550596
DCLRE1C	chr10:14995912:C:T	LPS	CD4T	-0.0113392887880939	0.0298631351551634	0.573220522208403
DCLRE1C	chr10:14995912:C:T	Tcruzi	NK	-0.0187685153139851	0.0329795566656294	0.508488786347363
DCLRE1C	chr10:14995912:C:T	Tcruzi	CD8T	-0.0141362514585965	0.0282799002252004	0.537649038898195
DCLRE1C	chr10:14995912:C:T	Tcruzi	monocyte	-0.0112689497844787	0.0322318111005939	0.582880466397199
DCLRE1C	chr10:14995912:C:T	Tcruzi	B	-0.0152990535309566	0.0292336837564198	0.528253785195053
DCLRE1C	chr10:14995912:C:T	Tcruzi	CD4T	-0.0138577688217096	0.0312894931006973	0.557355825961719
DCLRE1C	chr10:15008393:C:T	NI	NK	-0.027706437964978	0.0668054008030633	0.496394560574183
DCLRE1C	chr10:15008393:C:T	NI	CD8T	-0.0188348241096956	0.0662089655595453	0.544698489294394
DCLRE1C	chr10:15008393:C:T	NI	monocyte	-0.022468205949948	0.077808327321984	0.517159813154782
DCLRE1C	chr10:15008393:C:T	NI	B	-0.0167205706045646	0.0623790945146579	0.548943037494133
DCLRE1C	chr10:15008393:C:T	NI	CD4T	-0.0108592626156468	0.0770019723400383	0.579169041987973
DCLRE1C	chr10:15008393:C:T	IAV	NK	-0.0194605459193652	0.0565436410947284	0.52330372037968
DCLRE1C	chr10:15008393:C:T	IAV	CD8T	-0.0134596533299648	0.0499152832719221	0.548460567315105
DCLRE1C	chr10:15008393:C:T	IAV	monocyte	-0.0173367352007364	0.0635621738323327	0.546726139249581
DCLRE1C	chr10:15008393:C:T	IAV	B	-0.0157953744376203	0.0539682121321599	0.541291613796344
DCLRE1C	chr10:15008393:C:T	IAV	CD4T	-0.00599715974842108	0.0645662342136326	0.601007220127129
DCLRE1C	chr10:15008393:C:T	LPS	NK	-0.0224832008014305	0.0623358714228472	0.513381322833759
DCLRE1C	chr10:15008393:C:T	LPS	CD8T	-0.0142530583925166	0.0563392156014297	0.54968846791902
DCLRE1C	chr10:15008393:C:T	LPS	monocyte	-0.019869504795124	0.0759736282363325	0.537325576146766
DCLRE1C	chr10:15008393:C:T	LPS	B	-0.0163510422937006	0.0613058385551544	0.545196812759274
DCLRE1C	chr10:15008393:C:T	LPS	CD4T	-0.00296911803351573	0.0715088231749777	0.610973302539076
DCLRE1C	chr10:15008393:C:T	Tcruzi	NK	-0.0240993576524034	0.06490633545524	0.511952049105617
DCLRE1C	chr10:15008393:C:T	Tcruzi	CD8T	-0.0163842508964557	0.0628595108566998	0.550238128873219
DCLRE1C	chr10:15008393:C:T	Tcruzi	monocyte	-0.0203784716520825	0.0741264351627685	0.540903744595889
DCLRE1C	chr10:15008393:C:T	Tcruzi	B	-0.0198034006865692	0.0616208034591474	0.530014914463707
DCLRE1C	chr10:15008393:C:T	Tcruzi	CD4T	-0.0075556403937873	0.0722261578258485	0.59613594038103
DCLRE1C	chr10:15037018:G:T	NI	NK	0.010034292953289	0.0253898713918745	0.564081595075597
DCLRE1C	chr10:15037018:G:T	NI	CD8T	0.0170317231484828	0.0298647282042539	0.50831376834513
DCLRE1C	chr10:15037018:G:T	NI	monocyte	0.00305581953121009	0.0332427616949735	0.619336165329435
DCLRE1C	chr10:15037018:G:T	NI	B	0.00628065616768914	0.0254618343151954	0.608456598595221
DCLRE1C	chr10:15037018:G:T	NI	CD4T	0.0227349266260641	0.0369651582182534	0.477583338780933
DCLRE1C	chr10:15037018:G:T	IAV	NK	0.00887593884153638	0.0236682059409881	0.568999585300951
DCLRE1C	chr10:15037018:G:T	IAV	CD8T	0.0170112500212963	0.0287142251250429	0.489827075644367
DCLRE1C	chr10:15037018:G:T	IAV	monocyte	0.0164501819447904	0.0338147255716923	0.530892292741831
DCLRE1C	chr10:15037018:G:T	IAV	B	0.0119600208894829	0.0246093001994222	0.537657183802266
DCLRE1C	chr10:15037018:G:T	IAV	CD4T	0.0100886450714357	0.0263814595125664	0.565208686863002
DCLRE1C	chr10:15037018:G:T	LPS	NK	0.00763122003578551	0.0247426586817967	0.578568801320232
DCLRE1C	chr10:15037018:G:T	LPS	CD8T	0.0167410542288838	0.0281733964424735	0.489024404481549
DCLRE1C	chr10:15037018:G:T	LPS	monocyte	0.0159086413272688	0.0351305257265219	0.529410658089973
DCLRE1C	chr10:15037018:G:T	LPS	B	0.00866786788853388	0.02490770029772	0.572933348169139
DCLRE1C	chr10:15037018:G:T	LPS	CD4T	0.0181455643722832	0.0316341182830084	0.501745698272194
DCLRE1C	chr10:15037018:G:T	Tcruzi	NK	0.00729040956232062	0.0254851787758768	0.590885279943561
DCLRE1C	chr10:15037018:G:T	Tcruzi	CD8T	0.0133063855110556	0.0270884235296232	0.530087401580724
DCLRE1C	chr10:15037018:G:T	Tcruzi	monocyte	0.00321297340591966	0.0303031737225624	0.640567575902841
DCLRE1C	chr10:15037018:G:T	Tcruzi	B	0.00394551172829289	0.0244214801240732	0.627111650848644
DCLRE1C	chr10:15037018:G:T	Tcruzi	CD4T	0.0169760578046373	0.0316486667427344	0.518581072229416
DCLRE1C	chr10:15043710:C:T	NI	NK	0.0298656833232736	0.0631696314236759	0.443145089614068
DCLRE1C	chr10:15043710:C:T	NI	CD8T	0.034112282825127	0.0691121350407402	0.437984491128938
DCLRE1C	chr10:15043710:C:T	NI	monocyte	0.00765207969259727	0.0752559198911037	0.548806483698679
DCLRE1C	chr10:15043710:C:T	NI	B	0.0504092287125115	0.0786615317585709	0.37799954765967
DCLRE1C	chr10:15043710:C:T	NI	CD4T	0.0169038619803683	0.0768535847037634	0.516036947257789
DCLRE1C	chr10:15043710:C:T	IAV	NK	0.0260639475486415	0.057922902525179	0.450434889166526
DCLRE1C	chr10:15043710:C:T	IAV	CD8T	0.0273244205597079	0.0553742123787016	0.434972455443021
DCLRE1C	chr10:15043710:C:T	IAV	monocyte	0.00109003144234965	0.0630784812862018	0.592925228421813
DCLRE1C	chr10:15043710:C:T	IAV	B	0.0384233978985868	0.0630641044677839	0.39211321994185
DCLRE1C	chr10:15043710:C:T	IAV	CD4T	0.0245794526141097	0.0658788481275544	0.477532480361273
DCLRE1C	chr10:15043710:C:T	LPS	NK	0.0367561770089543	0.0678392948186547	0.411044494104825
DCLRE1C	chr10:15043710:C:T	LPS	CD8T	0.0327964817169813	0.0623288079461194	0.419150436926642
DCLRE1C	chr10:15043710:C:T	LPS	monocyte	-0.000599423924683947	0.0760889201217695	0.587565833105403
DCLRE1C	chr10:15043710:C:T	LPS	B	0.0632215795620484	0.0896854567203543	0.340328027772317
DCLRE1C	chr10:15043710:C:T	LPS	CD4T	0.0307946113607574	0.073540388406251	0.457766822465231
DCLRE1C	chr10:15043710:C:T	Tcruzi	NK	0.0325252513491667	0.0664894320017088	0.435794953696289
DCLRE1C	chr10:15043710:C:T	Tcruzi	CD8T	0.0283533540233319	0.0642854297275763	0.453791897374008
DCLRE1C	chr10:15043710:C:T	Tcruzi	monocyte	0.0068946513619726	0.0722623221141419	0.566159141805346
DCLRE1C	chr10:15043710:C:T	Tcruzi	B	0.0432302184683203	0.070847934039486	0.389829109534397
DCLRE1C	chr10:15043710:C:T	Tcruzi	CD4T	0.0257071755293769	0.0728780413503507	0.483077965594155
DCP2	chr5:112894130:T:G	NI	NK	0.0296964802102311	0.0397777909760176	0.261112330624194
DCP2	chr5:112894130:T:G	NI	CD8T	0.0588160808338628	0.0465874587557114	0.138259220274683
DCP2	chr5:112894130:T:G	NI	monocyte	0.00173489836349535	0.0450323508267618	0.509601866675506
DCP2	chr5:112894130:T:G	NI	B	0.0247271038519297	0.0432326965496293	0.3114208724635
DCP2	chr5:112894130:T:G	NI	CD4T	0.10111597707664	0.065694934835211	0.0928415578590011
DCP2	chr5:112894130:T:G	IAV	NK	0.0231249211788246	0.0367794765960621	0.294925418983022
DCP2	chr5:112894130:T:G	IAV	CD8T	0.0289435295108728	0.0352219202829171	0.234201335860594
DCP2	chr5:112894130:T:G	IAV	monocyte	0.00250043470436845	0.0394012218692495	0.50705836121829
DCP2	chr5:112894130:T:G	IAV	B	0.0345750866309369	0.0397290070925984	0.225127672678233
DCP2	chr5:112894130:T:G	IAV	CD4T	0.0817582348321251	0.0549136788907021	0.103688973537202
DCP2	chr5:112894130:T:G	LPS	NK	0.0281083296496308	0.0398585487820162	0.269464148267012
DCP2	chr5:112894130:T:G	LPS	CD8T	0.0427435789032495	0.0395652970772284	0.171087792425442
DCP2	chr5:112894130:T:G	LPS	monocyte	0.00675122549994576	0.0442752298596031	0.473055902609047
DCP2	chr5:112894130:T:G	LPS	B	0.0549085733839275	0.0497220490823445	0.159044182276448
DCP2	chr5:112894130:T:G	LPS	CD4T	0.0893432424144645	0.0592335608881423	0.100370226048524
DCP2	chr5:112894130:T:G	Tcruzi	NK	0.0201437497896063	0.0408879635195791	0.334073713211762
DCP2	chr5:112894130:T:G	Tcruzi	CD8T	0.0683695168090951	0.050341576263452	0.116252388843222
DCP2	chr5:112894130:T:G	Tcruzi	monocyte	-0.0137245202286407	0.0466252076194257	0.446780578042346
DCP2	chr5:112894130:T:G	Tcruzi	B	0.0304893117772306	0.0413615198467891	0.263717376235779
DCP2	chr5:112894130:T:G	Tcruzi	CD4T	0.0782026548027071	0.0547751724520129	0.114861965259936
DCP2	chr5:112922423:C:T	NI	NK	-0.0765565151332744	0.0938175194176458	0.280850224966111
DCP2	chr5:112922423:C:T	NI	CD8T	-0.0440415049785465	0.0745698748033928	0.378438755021738
DCP2	chr5:112922423:C:T	NI	monocyte	-0.0270685589821277	0.0754809362241091	0.443085716121615
DCP2	chr5:112922423:C:T	NI	B	0.00116246664396841	0.0653206734794729	0.585460449891463
DCP2	chr5:112922423:C:T	NI	CD4T	0.0236028144849029	0.0827042243088994	0.496721396840111
DCP2	chr5:112922423:C:T	IAV	NK	-0.0557258535182497	0.0743203648806947	0.311705608935903
DCP2	chr5:112922423:C:T	IAV	CD8T	-0.0415660444023078	0.0637847810893099	0.349612265399033
DCP2	chr5:112922423:C:T	IAV	monocyte	-0.0227470401985567	0.0649830477476323	0.460488965841197
DCP2	chr5:112922423:C:T	IAV	B	0.0221996843110003	0.0642971510917773	0.480579599378161
DCP2	chr5:112922423:C:T	IAV	CD4T	0.0125067155973188	0.0678334607369731	0.536874192191019
DCP2	chr5:112922423:C:T	LPS	NK	-0.0718530485428463	0.0901530228753727	0.285942598263186
DCP2	chr5:112922423:C:T	LPS	CD8T	-0.0420202329255156	0.0674237795113513	0.360663643757503
DCP2	chr5:112922423:C:T	LPS	monocyte	-0.0254162301417625	0.0738859999051178	0.454375839127957
DCP2	chr5:112922423:C:T	LPS	B	0.00590993643787358	0.064965725167738	0.561079111452647
DCP2	chr5:112922423:C:T	LPS	CD4T	0.0121822898821538	0.0734224062745379	0.539189438736538
DCP2	chr5:112922423:C:T	Tcruzi	NK	-0.059967672921118	0.0805677439770578	0.31431360044095
DCP2	chr5:112922423:C:T	Tcruzi	CD8T	-0.0393312195315091	0.0701967701328991	0.388107738913954
DCP2	chr5:112922423:C:T	Tcruzi	monocyte	-0.0249723576628657	0.073084198457323	0.460480181652943
DCP2	chr5:112922423:C:T	Tcruzi	B	0.00633253120814026	0.0625186756477616	0.558854742835203
DCP2	chr5:112922423:C:T	Tcruzi	CD4T	0.0228758351199793	0.0784678941447612	0.500237444596488
DCP2	chr5:112940950:T:C	NI	NK	0.0869604451256343	0.0817414294503783	0.144284311993132
DCP2	chr5:112940950:T:C	NI	CD8T	0.137125563767991	0.0935935906440781	0.0756631192016416
DCP2	chr5:112940950:T:C	NI	monocyte	0.0842129409008051	0.0939188368244691	0.190671844128758
DCP2	chr5:112940950:T:C	NI	B	0.0199395359655543	0.0846274438042316	0.400257294755261
DCP2	chr5:112940950:T:C	NI	CD4T	0.213924078146575	0.128976793581161	0.0511203785158893
DCP2	chr5:112940950:T:C	IAV	NK	0.109752212179265	0.0867433698700999	0.0934506518101729
DCP2	chr5:112940950:T:C	IAV	CD8T	0.0974836475841433	0.0761480799355224	0.0953438272047525
DCP2	chr5:112940950:T:C	IAV	monocyte	0.0777312771821191	0.0840433517526811	0.182450456338745
DCP2	chr5:112940950:T:C	IAV	B	-0.0193785221335942	0.0839685650892217	0.46807138224418
DCP2	chr5:112940950:T:C	IAV	CD4T	0.15771433255995	0.100586577200877	0.0625081661341958
DCP2	chr5:112940950:T:C	LPS	NK	0.091693013805494	0.082896181166052	0.133812701272351
DCP2	chr5:112940950:T:C	LPS	CD8T	0.113140380339542	0.0819705689100152	0.0847596909405351
DCP2	chr5:112940950:T:C	LPS	monocyte	0.0941309740534291	0.0959142253812421	0.168832096875688
DCP2	chr5:112940950:T:C	LPS	B	-0.00443703091807832	0.0886586214457214	0.497573327235074
DCP2	chr5:112940950:T:C	LPS	CD4T	0.188670616552475	0.115408846279121	0.0551282233289491
DCP2	chr5:112940950:T:C	Tcruzi	NK	0.1017726722615	0.0877531564290674	0.120784476484432
DCP2	chr5:112940950:T:C	Tcruzi	CD8T	0.155340588285872	0.10000098180548	0.0597561780460644
DCP2	chr5:112940950:T:C	Tcruzi	monocyte	0.0877324961155781	0.0927457060129601	0.179186977586002
DCP2	chr5:112940950:T:C	Tcruzi	B	0.0170554252391265	0.0803943837394514	0.407508435631161
DCP2	chr5:112940950:T:C	Tcruzi	CD4T	0.202141867823922	0.121145420476752	0.0517971191385021
DCP2	chr5:113000580:A:T	NI	NK	0.00784200076284331	0.0424489950313653	0.606382939901701
DCP2	chr5:113000580:A:T	NI	CD8T	0.0115003936467726	0.04907263759996	0.591973887937821
DCP2	chr5:113000580:A:T	NI	monocyte	0.0126295887395055	0.0561319575134043	0.563905012002872
DCP2	chr5:113000580:A:T	NI	B	0.0064788453516586	0.0464027589694963	0.619281233316931
DCP2	chr5:113000580:A:T	NI	CD4T	0.0132827269938249	0.0600855739843129	0.585599104893098
DCP2	chr5:113000580:A:T	IAV	NK	0.0108250052744393	0.0413628991155117	0.583247784003417
DCP2	chr5:113000580:A:T	IAV	CD8T	0.0127852006276738	0.0403911249603725	0.565423413299747
DCP2	chr5:113000580:A:T	IAV	monocyte	0.0108968950753747	0.0468874861552369	0.592790654458198
DCP2	chr5:113000580:A:T	IAV	B	0.00937268217643895	0.0416343562351829	0.59472218685013
DCP2	chr5:113000580:A:T	IAV	CD4T	0.0124230868115663	0.0512177331400556	0.589087288504104
DCP2	chr5:113000580:A:T	LPS	NK	0.00896581812478232	0.0432083751478295	0.594655428744524
DCP2	chr5:113000580:A:T	LPS	CD8T	0.00806105527651786	0.0419596119008358	0.598731432787434
DCP2	chr5:113000580:A:T	LPS	monocyte	0.00470791722433597	0.0534662602386367	0.619069953632054
DCP2	chr5:113000580:A:T	LPS	B	0.00838691540446313	0.0465645165117385	0.603062530985431
DCP2	chr5:113000580:A:T	LPS	CD4T	0.0117127235588171	0.055575843163346	0.593895003123977
DCP2	chr5:113000580:A:T	Tcruzi	NK	0.0109919790771134	0.0452097658575718	0.587488145621217
DCP2	chr5:113000580:A:T	Tcruzi	CD8T	0.00839961545412341	0.046567224821106	0.604957513361605
DCP2	chr5:113000580:A:T	Tcruzi	monocyte	0.00679074024004856	0.0524427196068214	0.615945952728329
DCP2	chr5:113000580:A:T	Tcruzi	B	0.0104785972599644	0.0457031611712309	0.591946077136845
DCP2	chr5:113000580:A:T	Tcruzi	CD4T	0.0127187670180103	0.0565857635360392	0.592846068288928
DCP2	chr5:113033108:C:G	NI	NK	-0.015650885995625	0.0409797093199159	0.543444300766299
DCP2	chr5:113033108:C:G	NI	CD8T	-0.0134577154195588	0.0426795903738812	0.567646335971537
DCP2	chr5:113033108:C:G	NI	monocyte	0.000160857174543004	0.0463579378766824	0.630740870525101
DCP2	chr5:113033108:C:G	NI	B	0.0155162868342149	0.0443288139839171	0.5555217328305
DCP2	chr5:113033108:C:G	NI	CD4T	0.00217239103847739	0.0484399967135149	0.644920188989546
DCP2	chr5:113033108:C:G	IAV	NK	-0.0153348525419282	0.0388280907838673	0.538784757127228
DCP2	chr5:113033108:C:G	IAV	CD8T	-0.014254702376338	0.0363377288929689	0.539852401724301
DCP2	chr5:113033108:C:G	IAV	monocyte	-0.00469227574446878	0.040793024124879	0.638542952896059
DCP2	chr5:113033108:C:G	IAV	B	0.0115472252820621	0.0376633017870597	0.569166407010494
DCP2	chr5:113033108:C:G	IAV	CD4T	-0.00502918075292101	0.0408004706820717	0.626337694884803
DCP2	chr5:113033108:C:G	LPS	NK	-0.0160208202419024	0.04172445963665	0.53826803573764
DCP2	chr5:113033108:C:G	LPS	CD8T	-0.0102911120573316	0.0368683318897849	0.573099912417258
DCP2	chr5:113033108:C:G	LPS	monocyte	0.0227486073660568	0.0535930727079148	0.505872022139496
DCP2	chr5:113033108:C:G	LPS	B	0.0134677878311406	0.0425897310552049	0.560835474614168
DCP2	chr5:113033108:C:G	LPS	CD4T	-0.00376633508262913	0.0445746999263562	0.633289497203593
DCP2	chr5:113033108:C:G	Tcruzi	NK	-0.0147503073109005	0.0417191452165825	0.550532252205328
DCP2	chr5:113033108:C:G	Tcruzi	CD8T	-0.00909244247892758	0.0395741104440609	0.590970007376284
DCP2	chr5:113033108:C:G	Tcruzi	monocyte	0.0120919389441994	0.0456655579352758	0.574451681821383
DCP2	chr5:113033108:C:G	Tcruzi	B	0.0221745890172052	0.0485677371668358	0.513079271044427
DCP2	chr5:113033108:C:G	Tcruzi	CD4T	-0.00276883462396926	0.0448981293693264	0.642155733423381
DCP2	chr5:113039137:T:C	NI	NK	0.0538230839939208	0.063476608891424	0.193808313508378
DCP2	chr5:113039137:T:C	NI	CD8T	0.238255281273471	0.0605067994542281	6.75603045177588e-05
DCP2	chr5:113039137:T:C	NI	monocyte	0.0848564611523061	0.0630980819183108	0.0882384604059041
DCP2	chr5:113039137:T:C	NI	B	-0.0408148563393863	0.0674194791773177	0.276705948127882
DCP2	chr5:113039137:T:C	NI	CD4T	0.416946066479864	0.0703010972841465	7.91833968943923e-11
DCP2	chr5:113039137:T:C	IAV	NK	0.148660277175317	0.0592093679009517	0.00451268865770979
DCP2	chr5:113039137:T:C	IAV	CD8T	0.125314615157545	0.056775482494472	0.0151409498325975
DCP2	chr5:113039137:T:C	IAV	monocyte	0.00726646991914277	0.0614681493691229	0.446333242044833
DCP2	chr5:113039137:T:C	IAV	B	0.00551498968345795	0.058554332452939	0.458786806037032
DCP2	chr5:113039137:T:C	IAV	CD4T	0.258132669743673	0.0579782652939732	1.17710322184211e-05
DCP2	chr5:113039137:T:C	LPS	NK	0.114351825655444	0.0624473460214466	0.0343307921029748
DCP2	chr5:113039137:T:C	LPS	CD8T	0.167732914529582	0.0578130535282179	0.002755407919211
DCP2	chr5:113039137:T:C	LPS	monocyte	0.064782432927199	0.0620267956633065	0.147319299680123
DCP2	chr5:113039137:T:C	LPS	B	0.0205898120381536	0.062664038554438	0.368907361550351
DCP2	chr5:113039137:T:C	LPS	CD4T	0.388459224244454	0.0667511168988994	1.29628784786211e-10
DCP2	chr5:113039137:T:C	Tcruzi	NK	0.142788041771927	0.064577670591707	0.0125900281380667
DCP2	chr5:113039137:T:C	Tcruzi	CD8T	0.258251629909446	0.0616119044867251	9.20335771969044e-06
DCP2	chr5:113039137:T:C	Tcruzi	monocyte	0.0573760465333692	0.0632473119827224	0.18066504642855
DCP2	chr5:113039137:T:C	Tcruzi	B	-0.0358627936687275	0.064278766944619	0.293343875545358
DCP2	chr5:113039137:T:C	Tcruzi	CD4T	0.349443853296211	0.0629917342599791	2.27486257320588e-08
DCP2	chr5:113063780:T:C	NI	NK	-0.00583622324021769	0.0518390324251832	0.594725735304662
DCP2	chr5:113063780:T:C	NI	CD8T	-0.00247919618101437	0.0585201529538333	0.614302399686287
DCP2	chr5:113063780:T:C	NI	monocyte	-0.0347031343248906	0.0759465867154795	0.454869206085976
DCP2	chr5:113063780:T:C	NI	B	-0.00962043304516271	0.0575069148024168	0.577369190410048
DCP2	chr5:113063780:T:C	NI	CD4T	-0.00635911322078008	0.0716361908260212	0.593465424875818
DCP2	chr5:113063780:T:C	IAV	NK	-0.0107451040524898	0.049373862017689	0.56354196681825
DCP2	chr5:113063780:T:C	IAV	CD8T	-0.00370934658635791	0.0446352671206596	0.602944302274693
DCP2	chr5:113063780:T:C	IAV	monocyte	-0.0405835578932918	0.0742220871890152	0.43657050619269
DCP2	chr5:113063780:T:C	IAV	B	-0.00976750806038321	0.0499084791637854	0.568488781474666
DCP2	chr5:113063780:T:C	IAV	CD4T	-0.00855139918894728	0.0606483181987475	0.585871897574763
DCP2	chr5:113063780:T:C	LPS	NK	-0.00730578296379546	0.0523171651272345	0.581412265891364
DCP2	chr5:113063780:T:C	LPS	CD8T	-0.000969812636348131	0.0510255070999313	0.615684255117335
DCP2	chr5:113063780:T:C	LPS	monocyte	-0.0491968764384893	0.0866780942286293	0.416329794025969
DCP2	chr5:113063780:T:C	LPS	B	-0.00934890156692833	0.0568921659367387	0.572876161897315
DCP2	chr5:113063780:T:C	LPS	CD4T	-0.0109909078439759	0.0672917409262405	0.575091402195428
DCP2	chr5:113063780:T:C	Tcruzi	NK	-0.00827135129998893	0.0540838840385637	0.581677623120016
DCP2	chr5:113063780:T:C	Tcruzi	CD8T	-0.00135618587813361	0.0566411741043271	0.617926363554471
DCP2	chr5:113063780:T:C	Tcruzi	monocyte	-0.0319421267349831	0.0724306311308372	0.478511778764914
DCP2	chr5:113063780:T:C	Tcruzi	B	-0.00836113785258267	0.0545272817995954	0.579378838750069
DCP2	chr5:113063780:T:C	Tcruzi	CD4T	-0.00432839589913031	0.0675500170658606	0.60672137871704
DCP2	chr5:113097738:G:C	NI	NK	-0.0237247422987932	0.0567293551685238	0.497065600959413
DCP2	chr5:113097738:G:C	NI	CD8T	-0.035845199109284	0.0709452226854257	0.465388427093835
DCP2	chr5:113097738:G:C	NI	monocyte	-0.000794163896829758	0.0652811976542162	0.603674758351252
DCP2	chr5:113097738:G:C	NI	B	-0.0115898613432728	0.0564036103496825	0.567555071537275
DCP2	chr5:113097738:G:C	NI	CD4T	-0.0259357348595474	0.0746649242160493	0.513756675020097
DCP2	chr5:113097738:G:C	IAV	NK	-0.024616310010485	0.0546901974545791	0.484866193329878
DCP2	chr5:113097738:G:C	IAV	CD8T	-0.0241721810453248	0.0515909191552782	0.477810781422891
DCP2	chr5:113097738:G:C	IAV	monocyte	-0.00558095528950932	0.0537394911752215	0.600481687202826
DCP2	chr5:113097738:G:C	IAV	B	-0.0136648513598199	0.0498832657758879	0.547372582243699
DCP2	chr5:113097738:G:C	IAV	CD4T	-0.0252905654764733	0.064600479318559	0.507922743501579
DCP2	chr5:113097738:G:C	LPS	NK	-0.0307403630110751	0.0628424783113702	0.463727727385104
DCP2	chr5:113097738:G:C	LPS	CD8T	-0.0285234904144158	0.0591670343614023	0.468849017575263
DCP2	chr5:113097738:G:C	LPS	monocyte	-0.00945908184335908	0.0638006071791317	0.574573945037522
DCP2	chr5:113097738:G:C	LPS	B	-0.0126158674355201	0.0561689954966069	0.556469142241577
DCP2	chr5:113097738:G:C	LPS	CD4T	-0.0267568635850374	0.0706382470660824	0.506814349346078
DCP2	chr5:113097738:G:C	Tcruzi	NK	-0.0233855564038129	0.0579613209230861	0.500453542921409
DCP2	chr5:113097738:G:C	Tcruzi	CD8T	-0.0299112147623275	0.0642746728065856	0.479732147218985
DCP2	chr5:113097738:G:C	Tcruzi	monocyte	-0.00987292281724815	0.062557003352887	0.579920684249274
DCP2	chr5:113097738:G:C	Tcruzi	B	-0.00937351182397759	0.0532358492987652	0.574215054607869
DCP2	chr5:113097738:G:C	Tcruzi	CD4T	-0.0251822320993967	0.0704630997903519	0.517397639715452
DCP2	chr5:113107508:C:T	NI	NK	0.074797069201084	0.0796587282902062	0.165705086295335
DCP2	chr5:113107508:C:T	NI	CD8T	0.237463066009128	0.083966269266474	0.00140656752177505
DCP2	chr5:113107508:C:T	NI	monocyte	0.183447456258813	0.0882648886958943	0.0156554360248282
DCP2	chr5:113107508:C:T	NI	B	-0.0250263746105691	0.0962896850278434	0.422381481328287
DCP2	chr5:113107508:C:T	NI	CD4T	0.306521219219487	0.0950373316912022	0.00042093546631915
DCP2	chr5:113107508:C:T	IAV	NK	0.0847603954968739	0.074169011524456	0.121222108030173
DCP2	chr5:113107508:C:T	IAV	CD8T	0.143113107941867	0.0717837863977461	0.0187777543287453
DCP2	chr5:113107508:C:T	IAV	monocyte	0.0731674199602025	0.0811985719253389	0.175047968551886
DCP2	chr5:113107508:C:T	IAV	B	0.0249676615238391	0.0772720984922911	0.357198258471026
DCP2	chr5:113107508:C:T	IAV	CD4T	0.285249358433045	0.0866619926603638	0.00017111186573452
DCP2	chr5:113107508:C:T	LPS	NK	0.107137196778323	0.0800698415410338	0.0866599874667024
DCP2	chr5:113107508:C:T	LPS	CD8T	0.221748778654607	0.0827082315798187	0.0011929027059624
DCP2	chr5:113107508:C:T	LPS	monocyte	0.204458673505056	0.0928157250416162	0.0095587363167488
DCP2	chr5:113107508:C:T	LPS	B	0.0739454611876544	0.0828523954975656	0.180144769747327
DCP2	chr5:113107508:C:T	LPS	CD4T	0.340898182702589	0.0976817809909844	6.6483758467021e-05
DCP2	chr5:113107508:C:T	Tcruzi	NK	0.111068614867782	0.0818275411800575	0.0830258956567467
DCP2	chr5:113107508:C:T	Tcruzi	CD8T	0.219818459170166	0.081069828803706	0.00238642539001546
DCP2	chr5:113107508:C:T	Tcruzi	monocyte	0.154397014880718	0.0857395537861487	0.0336046019208579
DCP2	chr5:113107508:C:T	Tcruzi	B	0.0296644441757631	0.0819129786632978	0.34430977808638
DCP2	chr5:113107508:C:T	Tcruzi	CD4T	0.294580609549662	0.0895409015742798	0.000312134067198765
DCP2	chr5:113116544:C:T	NI	NK	0.0147656046100991	0.0493537579196743	0.506008622865202
DCP2	chr5:113116544:C:T	NI	CD8T	0.0266281659174174	0.055413383989283	0.441497908761165
DCP2	chr5:113116544:C:T	NI	monocyte	-0.0746199385352043	0.0806250118778143	0.243564851399075
DCP2	chr5:113116544:C:T	NI	B	0.00667690841807077	0.0515436795383797	0.563639540216913
DCP2	chr5:113116544:C:T	NI	CD4T	0.0199555193170551	0.0607501396221917	0.486760410017682
DCP2	chr5:113116544:C:T	IAV	NK	-0.00145377979528609	0.0439706521087201	0.596854176520842
DCP2	chr5:113116544:C:T	IAV	CD8T	0.009163976895953	0.0415991344081583	0.526319769583543
DCP2	chr5:113116544:C:T	IAV	monocyte	-0.0486572372480356	0.0618556966886634	0.322590522518187
DCP2	chr5:113116544:C:T	IAV	B	0.0040459860637772	0.0451160390314727	0.577896015148078
DCP2	chr5:113116544:C:T	IAV	CD4T	0.00868483529391673	0.050428518915942	0.542596767724626
DCP2	chr5:113116544:C:T	LPS	NK	0.00282377683257948	0.0470993993598908	0.578958702553025
DCP2	chr5:113116544:C:T	LPS	CD8T	0.0192946341156727	0.0479069957398987	0.465336713924286
DCP2	chr5:113116544:C:T	LPS	monocyte	-0.0547978324164392	0.0690462038060628	0.315317911652565
DCP2	chr5:113116544:C:T	LPS	B	0.00398282698899355	0.0504128358022279	0.577816735585457
DCP2	chr5:113116544:C:T	LPS	CD4T	0.0132834254285978	0.0556745447559457	0.519181349013717
DCP2	chr5:113116544:C:T	Tcruzi	NK	-0.0188989474141198	0.0570990281990141	0.501945661903893
DCP2	chr5:113116544:C:T	Tcruzi	CD8T	0.0365795226898233	0.061825485841093	0.397313197936367
DCP2	chr5:113116544:C:T	Tcruzi	monocyte	-0.0468859506500908	0.0642102576016409	0.341857833847775
DCP2	chr5:113116544:C:T	Tcruzi	B	0.000260840848775294	0.0484423303243525	0.601239746205427
DCP2	chr5:113116544:C:T	Tcruzi	CD4T	0.0215229225306642	0.0579529390531077	0.477548763615749
DCP2	chr5:113117205:T:C	NI	NK	0.0117416000384285	0.0395854323560817	0.58206748065881
DCP2	chr5:113117205:T:C	NI	CD8T	-0.00408181096138061	0.0390136021110764	0.638455196941052
DCP2	chr5:113117205:T:C	NI	monocyte	0.0203625697090514	0.0501225949479478	0.509852923740191
DCP2	chr5:113117205:T:C	NI	B	-0.00807855293934782	0.0403711917379609	0.607741365649262
DCP2	chr5:113117205:T:C	NI	CD4T	-0.011695897862232	0.0486529891650263	0.58617095423658
DCP2	chr5:113117205:T:C	IAV	NK	0.00625904138970468	0.0342386476987788	0.616048727545598
DCP2	chr5:113117205:T:C	IAV	CD8T	0.00926552027209376	0.034907305437599	0.594723227238799
DCP2	chr5:113117205:T:C	IAV	monocyte	0.00558563672366087	0.0372951364607447	0.620111874951145
DCP2	chr5:113117205:T:C	IAV	B	-0.0104933558207774	0.0368818947812662	0.582923116656451
DCP2	chr5:113117205:T:C	IAV	CD4T	-0.0152129149810382	0.0442157457049496	0.565069706205502
DCP2	chr5:113117205:T:C	LPS	NK	0.00682381515159406	0.0372196752235432	0.611367797921365
DCP2	chr5:113117205:T:C	LPS	CD8T	-0.00101930197863047	0.0341845607169014	0.652737652907597
DCP2	chr5:113117205:T:C	LPS	monocyte	-0.00482144482516555	0.0454121829418824	0.626309844106432
DCP2	chr5:113117205:T:C	LPS	B	-0.0104935280559963	0.0407735467072699	0.584622881840451
DCP2	chr5:113117205:T:C	LPS	CD4T	-0.00792193572212958	0.0439560111218652	0.606512471546005
DCP2	chr5:113117205:T:C	Tcruzi	NK	0.0150401734255982	0.043486487280219	0.562322967482593
DCP2	chr5:113117205:T:C	Tcruzi	CD8T	-0.00240738801945108	0.0378630383164058	0.647707819334887
DCP2	chr5:113117205:T:C	Tcruzi	monocyte	0.0225837957628284	0.051834355214159	0.520655641139491
DCP2	chr5:113117205:T:C	Tcruzi	B	-0.00733965392933736	0.0386400528062151	0.608668349371982
DCP2	chr5:113117205:T:C	Tcruzi	CD4T	-0.00533707417325332	0.0443768125708926	0.627789393299668
DCPS	chr11:126207568:A:C	NI	NK	-0.0127759503924179	0.0601989095687834	0.397366719881703
DCPS	chr11:126207568:A:C	NI	CD8T	-0.0226600172881425	0.0619726847131935	0.342696895530564
DCPS	chr11:126207568:A:C	NI	monocyte	-0.170132280022495	0.0733852991497059	0.0105190105604765
DCPS	chr11:126207568:A:C	NI	B	-0.0764958094372562	0.0657425372914378	0.114121338869253
DCPS	chr11:126207568:A:C	NI	CD4T	-0.0637378534375943	0.0709206652178789	0.181217973661348
DCPS	chr11:126207568:A:C	IAV	NK	-0.0368643109987279	0.0555206401833176	0.245546659989983
DCPS	chr11:126207568:A:C	IAV	CD8T	-0.0201097171736793	0.0530576715299584	0.337416763231836
DCPS	chr11:126207568:A:C	IAV	monocyte	-0.155564737117048	0.0695165363614579	0.00979300905944958
DCPS	chr11:126207568:A:C	IAV	B	-0.0460069229397941	0.0574845821504853	0.202033185807252
DCPS	chr11:126207568:A:C	IAV	CD4T	-0.0545929663843155	0.0627836774491568	0.187540979241497
DCPS	chr11:126207568:A:C	LPS	NK	-0.064400087788085	0.0619230159592024	0.139112404276009
DCPS	chr11:126207568:A:C	LPS	CD8T	-0.0191410777249415	0.056257339132048	0.349638688217888
DCPS	chr11:126207568:A:C	LPS	monocyte	-0.19185877148078	0.0760149446560927	0.00619426290025615
DCPS	chr11:126207568:A:C	LPS	B	-0.0502675889482583	0.0630106231038955	0.203894905047098
DCPS	chr11:126207568:A:C	LPS	CD4T	-0.0206195103759355	0.0682185909880285	0.364959211300546
DCPS	chr11:126207568:A:C	Tcruzi	NK	-0.0360932201195729	0.0613218999211439	0.269649768452873
DCPS	chr11:126207568:A:C	Tcruzi	CD8T	-0.0414826661233221	0.0585532095795481	0.233510416407939
DCPS	chr11:126207568:A:C	Tcruzi	monocyte	-0.228193444042979	0.0856143803646265	0.00407654746887653
DCPS	chr11:126207568:A:C	Tcruzi	B	-0.0783334590760578	0.0626186304964473	0.0962914386105355
DCPS	chr11:126207568:A:C	Tcruzi	CD4T	-0.0672080002817552	0.0665147152673278	0.152813514046548
DCPS	chr11:126226069:A:G	NI	NK	0.146214460214895	0.0514000977949593	0.00271855456930423
DCPS	chr11:126226069:A:G	NI	CD8T	0.197898923482288	0.0523236274175109	0.000311582236065509
DCPS	chr11:126226069:A:G	NI	monocyte	0.0687400461227682	0.0566544440926699	0.1116310455009
DCPS	chr11:126226069:A:G	NI	B	0.0821179144419522	0.0544462510065573	0.0653023286025314
DCPS	chr11:126226069:A:G	NI	CD4T	0.279125470408831	0.0585386478753797	1.81430860399553e-06
DCPS	chr11:126226069:A:G	IAV	NK	0.149698415124487	0.0490075212628079	0.00103513083558998
DCPS	chr11:126226069:A:G	IAV	CD8T	0.142509735156392	0.0479058992464755	0.00217164322042924
DCPS	chr11:126226069:A:G	IAV	monocyte	0.0689075715076835	0.0541103361796909	0.0980797780779405
DCPS	chr11:126226069:A:G	IAV	B	0.0857819063747375	0.0502336599326667	0.0415187124656771
DCPS	chr11:126226069:A:G	IAV	CD4T	0.265244903636826	0.0554336318325515	2.99894760018202e-07
DCPS	chr11:126226069:A:G	LPS	NK	0.178078475087234	0.05350314022627	0.000284627703957996
DCPS	chr11:126226069:A:G	LPS	CD8T	0.185190650071917	0.0492364767482804	0.000165106212719727
DCPS	chr11:126226069:A:G	LPS	monocyte	0.0704087449715663	0.0559421033079088	0.102921889509371
DCPS	chr11:126226069:A:G	LPS	B	0.0550001321149183	0.0556914130831192	0.15867066775196
DCPS	chr11:126226069:A:G	LPS	CD4T	0.30551166010504	0.058882353323108	8.57918403996223e-09
DCPS	chr11:126226069:A:G	Tcruzi	NK	0.16580135075433	0.0550023827579293	0.00126035427725494
DCPS	chr11:126226069:A:G	Tcruzi	CD8T	0.264214074715973	0.0573781963694782	5.25667293384253e-08
DCPS	chr11:126226069:A:G	Tcruzi	monocyte	0.0721318957072576	0.0546372013520264	0.0921829446059991
DCPS	chr11:126226069:A:G	Tcruzi	B	0.0633447588252515	0.0525046080461655	0.112908680989729
DCPS	chr11:126226069:A:G	Tcruzi	CD4T	0.281852324662615	0.0558821022841272	1.86335491228636e-07
DCPS	chr11:126302693:A:G	NI	NK	0.178490505626232	0.0558906509619966	0.000500776400821874
DCPS	chr11:126302693:A:G	NI	CD8T	0.215958178453461	0.0556105657071562	0.000140431554184324
DCPS	chr11:126302693:A:G	NI	monocyte	0.025901670924672	0.0612891596992616	0.331990425088187
DCPS	chr11:126302693:A:G	NI	B	0.128028935594992	0.0582554001403272	0.0143050813375955
DCPS	chr11:126302693:A:G	NI	CD4T	0.291636796115298	0.0638265065073611	2.43689485391475e-06
DCPS	chr11:126302693:A:G	IAV	NK	0.169497392130318	0.0532505278009563	0.000433226450334934
DCPS	chr11:126302693:A:G	IAV	CD8T	0.139380135576967	0.0497439477502702	0.0038756301457358
DCPS	chr11:126302693:A:G	IAV	monocyte	0.026153282093132	0.0573171003587048	0.31997628160806
DCPS	chr11:126302693:A:G	IAV	B	0.126809798069973	0.054023833836902	0.0080089720404671
DCPS	chr11:126302693:A:G	IAV	CD4T	0.270399200534618	0.0597430539056874	8.84084096339532e-07
DCPS	chr11:126302693:A:G	LPS	NK	0.177767078187909	0.0558154387571908	0.000621870826382854
DCPS	chr11:126302693:A:G	LPS	CD8T	0.192430905341255	0.0519923239496432	0.000163935990057387
DCPS	chr11:126302693:A:G	LPS	monocyte	-0.00235898350470281	0.0612325473386503	0.490396208209262
DCPS	chr11:126302693:A:G	LPS	B	0.132284835077601	0.0576671097876026	0.0111128543013223
DCPS	chr11:126302693:A:G	LPS	CD4T	0.308150283262165	0.0635498695116292	6.56130763849871e-08
DCPS	chr11:126302693:A:G	Tcruzi	NK	0.175624606563525	0.0582204908570887	0.00119822336019922
DCPS	chr11:126302693:A:G	Tcruzi	CD8T	0.258248994616078	0.058740573167996	6.2061537352789e-07
DCPS	chr11:126302693:A:G	Tcruzi	monocyte	0.0171863968673532	0.0593010992452367	0.381537474288255
DCPS	chr11:126302693:A:G	Tcruzi	B	0.131743440150544	0.0559748543258979	0.00863845580912
DCPS	chr11:126302693:A:G	Tcruzi	CD4T	0.277794772081113	0.0599810516974726	2.16224993808703e-06
DCPS	chr11:126337783:G:A	NI	NK	-0.0958036960803219	0.0774443626204956	0.100394544082773
DCPS	chr11:126337783:G:A	NI	CD8T	-0.112578267762616	0.0794469663557299	0.0764941561069331
DCPS	chr11:126337783:G:A	NI	monocyte	-0.200371764087013	0.0910563490704567	0.0117245271867973
DCPS	chr11:126337783:G:A	NI	B	-0.123649594312548	0.082476812020258	0.0621548786905819
DCPS	chr11:126337783:G:A	NI	CD4T	-0.143575481792641	0.0907217718547007	0.0573599584270427
DCPS	chr11:126337783:G:A	IAV	NK	-0.121602724651967	0.0746435864792931	0.0411847402405771
DCPS	chr11:126337783:G:A	IAV	CD8T	-0.0921503376969721	0.0703206958741721	0.0826854689931639
DCPS	chr11:126337783:G:A	IAV	monocyte	-0.217899085845152	0.0949519179270525	0.00489726439609939
DCPS	chr11:126337783:G:A	IAV	B	-0.125967820237771	0.0763213056175432	0.0403274888826657
DCPS	chr11:126337783:G:A	IAV	CD4T	-0.184209740170268	0.0880832642570131	0.0121924461463852
DCPS	chr11:126337783:G:A	LPS	NK	-0.141746772852691	0.0802367536551395	0.0286056723585512
DCPS	chr11:126337783:G:A	LPS	CD8T	-0.100650777468036	0.0732925574196898	0.0789713048519101
DCPS	chr11:126337783:G:A	LPS	monocyte	-0.233140348200543	0.0978012273528809	0.00526373378703327
DCPS	chr11:126337783:G:A	LPS	B	-0.144750182694857	0.0828577425240676	0.0339696830243923
DCPS	chr11:126337783:G:A	LPS	CD4T	-0.148973383722686	0.0853553790311105	0.0406059213126924
DCPS	chr11:126337783:G:A	Tcruzi	NK	-0.11018844291007	0.0794341462184867	0.075595479536697
DCPS	chr11:126337783:G:A	Tcruzi	CD8T	-0.126133455924835	0.0762558218143708	0.0458149132827199
DCPS	chr11:126337783:G:A	Tcruzi	monocyte	-0.220113601811109	0.0933469304648319	0.0062653757943274
DCPS	chr11:126337783:G:A	Tcruzi	B	-0.133462514996974	0.0793352052295005	0.0396573208741478
DCPS	chr11:126337783:G:A	Tcruzi	CD4T	-0.165180638906089	0.0867192132501782	0.0259576613408759
DCPS	chr11:126383995:A:C	NI	NK	0.00221582259649016	0.0458353570044066	0.645336498298085
DCPS	chr11:126383995:A:C	NI	CD8T	-0.0043888957197404	0.0523679246564823	0.629249417139557
DCPS	chr11:126383995:A:C	NI	monocyte	-0.021621271206394	0.0657270186541045	0.520521993377862
DCPS	chr11:126383995:A:C	NI	B	-0.00577108404868202	0.0505969375493197	0.619949884537558
DCPS	chr11:126383995:A:C	NI	CD4T	-0.00692558274942205	0.0649063679429495	0.61319057304608
DCPS	chr11:126383995:A:C	IAV	NK	0.00441141829185982	0.0432549718151252	0.630588301953691
DCPS	chr11:126383995:A:C	IAV	CD8T	-0.00182369623530224	0.0392642110067416	0.639842223616359
DCPS	chr11:126383995:A:C	IAV	monocyte	-0.0127805747271655	0.0515888910815519	0.577561557821375
DCPS	chr11:126383995:A:C	IAV	B	-0.00416376113592742	0.0434109774782241	0.624781620035364
DCPS	chr11:126383995:A:C	IAV	CD4T	-0.00552492691514596	0.0546627361398728	0.623792793014338
DCPS	chr11:126383995:A:C	LPS	NK	0.00507819745719984	0.0471953512917332	0.624516403251639
DCPS	chr11:126383995:A:C	LPS	CD8T	-0.00706736492345135	0.0461368322462357	0.604647622647915
DCPS	chr11:126383995:A:C	LPS	monocyte	-0.0138484059746822	0.0609745032003901	0.568657033141766
DCPS	chr11:126383995:A:C	LPS	B	-0.00678942597805929	0.0505822015229304	0.608609655129581
DCPS	chr11:126383995:A:C	LPS	CD4T	-0.00742945698870525	0.0605366914914381	0.612233787969302
DCPS	chr11:126383995:A:C	Tcruzi	NK	0.00507999221316504	0.0483070774576313	0.627850701200526
DCPS	chr11:126383995:A:C	Tcruzi	CD8T	-0.00546852073931134	0.0505808661578344	0.62101946118621
DCPS	chr11:126383995:A:C	Tcruzi	monocyte	-0.0152065841288219	0.0598702198035602	0.570255898060558
DCPS	chr11:126383995:A:C	Tcruzi	B	-0.00405849522148586	0.047784854474162	0.62593299830961
DCPS	chr11:126383995:A:C	Tcruzi	CD4T	-0.00594034877490543	0.0608018382604907	0.623228313684766
DCPS	chr11:126399550:G:A	NI	NK	-0.00818870564577409	0.0588044987063487	0.59586221999413
DCPS	chr11:126399550:G:A	NI	CD8T	-0.00262346105209094	0.0659600113165587	0.623524856989742
DCPS	chr11:126399550:G:A	NI	monocyte	-0.0120180744315016	0.0773324361590643	0.56510959904376
DCPS	chr11:126399550:G:A	NI	B	-0.0119377339446332	0.0659177281820078	0.583317223597241
DCPS	chr11:126399550:G:A	NI	CD4T	-0.00292158975145941	0.0799012213459319	0.616707949793273
DCPS	chr11:126399550:G:A	IAV	NK	-0.0013214747966015	0.053518623004684	0.626908617493454
DCPS	chr11:126399550:G:A	IAV	CD8T	-0.00718172146709881	0.0508211540244038	0.595374536052419
DCPS	chr11:126399550:G:A	IAV	monocyte	-0.0121840320825985	0.0644067755838231	0.577566502736031
DCPS	chr11:126399550:G:A	IAV	B	0.000526000941893579	0.0549752464779576	0.635887713555516
DCPS	chr11:126399550:G:A	IAV	CD4T	0.00245347036513342	0.0682987429375771	0.630492098483314
DCPS	chr11:126399550:G:A	LPS	NK	-0.00854914596271758	0.0593159191054374	0.589459873512011
DCPS	chr11:126399550:G:A	LPS	CD8T	-0.00373739448810966	0.0571835520410548	0.611717989889998
DCPS	chr11:126399550:G:A	LPS	monocyte	-0.0227295246637803	0.081705300557091	0.535599650860248
DCPS	chr11:126399550:G:A	LPS	B	-0.00774433298271129	0.0638747329242021	0.595445213289727
DCPS	chr11:126399550:G:A	LPS	CD4T	0.00129624230466867	0.0748894621761473	0.631469578903699
DCPS	chr11:126399550:G:A	Tcruzi	NK	-0.011276684722083	0.0621419426088621	0.581724851760624
DCPS	chr11:126399550:G:A	Tcruzi	CD8T	-0.00492456530993841	0.0635370744543106	0.611588366805718
DCPS	chr11:126399550:G:A	Tcruzi	monocyte	-0.0161977483961738	0.0754844333733321	0.565110121307354
DCPS	chr11:126399550:G:A	Tcruzi	B	-0.0092315502668069	0.0614392224747173	0.590238629152926
DCPS	chr11:126399550:G:A	Tcruzi	CD4T	-0.00349360839366969	0.0750411007223559	0.620422872359962
DCPS	chr11:126407489:C:G	NI	NK	-0.0820868611627359	0.100913933698713	0.21583621550696
DCPS	chr11:126407489:C:G	NI	CD8T	-0.141314129631686	0.118710835519322	0.122596471970464
DCPS	chr11:126407489:C:G	NI	monocyte	-0.150282841978499	0.130207420010397	0.129132336566465
DCPS	chr11:126407489:C:G	NI	B	-0.179842495852418	0.138483515479356	0.0910181145791118
DCPS	chr11:126407489:C:G	NI	CD4T	-0.184486941959823	0.146411049310144	0.107816060592351
DCPS	chr11:126407489:C:G	IAV	NK	-0.068200305983988	0.0935586517637703	0.238822075233552
DCPS	chr11:126407489:C:G	IAV	CD8T	-0.0774952454346731	0.0893004400311463	0.196852142132156
DCPS	chr11:126407489:C:G	IAV	monocyte	-0.135691314446431	0.115625092840395	0.1237372442042
DCPS	chr11:126407489:C:G	IAV	B	-0.126412765442147	0.107627967045807	0.119700917433253
DCPS	chr11:126407489:C:G	IAV	CD4T	-0.136241757038841	0.118176724668378	0.1333545549095
DCPS	chr11:126407489:C:G	LPS	NK	-0.0793268842402441	0.0999830067427053	0.220316266957783
DCPS	chr11:126407489:C:G	LPS	CD8T	-0.11046043541353	0.101032777790405	0.142532075231761
DCPS	chr11:126407489:C:G	LPS	monocyte	-0.205395606624771	0.150920000337372	0.0831770144143129
DCPS	chr11:126407489:C:G	LPS	B	-0.162890719354019	0.127468278891239	0.0988609742060725
DCPS	chr11:126407489:C:G	LPS	CD4T	-0.126921142940971	0.122448407106773	0.161526213092625
DCPS	chr11:126407489:C:G	Tcruzi	NK	-0.0854815733671419	0.10353092707125	0.212237321461743
DCPS	chr11:126407489:C:G	Tcruzi	CD8T	-0.11544909952687	0.107144521810087	0.150074153164261
DCPS	chr11:126407489:C:G	Tcruzi	monocyte	-0.196525359590598	0.145004279450743	0.0871850328783073
DCPS	chr11:126407489:C:G	Tcruzi	B	-0.185919350069458	0.139343393874359	0.0818378864371524
DCPS	chr11:126407489:C:G	Tcruzi	CD4T	-0.17054545905463	0.13481539816427	0.110044679215999
DCPS	chr11:126408627:C:T	NI	NK	0.158420659052955	0.0567171755919367	0.00155064352664877
DCPS	chr11:126408627:C:T	NI	CD8T	0.0920048232756189	0.0570561683697168	0.0587699475848182
DCPS	chr11:126408627:C:T	NI	monocyte	-0.0429761036554923	0.062766297770318	0.251527030848028
DCPS	chr11:126408627:C:T	NI	B	0.00115098081963232	0.0592541179601205	0.477527632989283
DCPS	chr11:126408627:C:T	NI	CD4T	0.136172705865099	0.0608097012663155	0.0125300738430366
DCPS	chr11:126408627:C:T	IAV	NK	0.178198798788436	0.0587460959629077	0.000253589615637922
DCPS	chr11:126408627:C:T	IAV	CD8T	0.149569676861285	0.056813805909043	0.0013276170076305
DCPS	chr11:126408627:C:T	IAV	monocyte	0.0453305078643647	0.0567132357924085	0.208558552445086
DCPS	chr11:126408627:C:T	IAV	B	0.0365110980945343	0.0525379986398561	0.2367957634194
DCPS	chr11:126408627:C:T	IAV	CD4T	0.144152058355306	0.056470646975736	0.0043438850545688
DCPS	chr11:126408627:C:T	LPS	NK	0.190137839108866	0.0616842195852857	0.000242434936011483
DCPS	chr11:126408627:C:T	LPS	CD8T	0.103048238719289	0.0517768731077528	0.0263236998440795
DCPS	chr11:126408627:C:T	LPS	monocyte	0.077903233563481	0.0594814648431743	0.0910644755576117
DCPS	chr11:126408627:C:T	LPS	B	0.030789750843441	0.0567119048656253	0.286215892837285
DCPS	chr11:126408627:C:T	LPS	CD4T	0.13674027621808	0.0574408180451479	0.00857325565732259
DCPS	chr11:126408627:C:T	Tcruzi	NK	0.175029135678963	0.0621489464496466	0.00102175948590459
DCPS	chr11:126408627:C:T	Tcruzi	CD8T	0.149366435012681	0.0548786290116399	0.00232215270377102
DCPS	chr11:126408627:C:T	Tcruzi	monocyte	-0.0142675994447021	0.0578454538456611	0.409180126777235
DCPS	chr11:126408627:C:T	Tcruzi	B	0.0458363813159658	0.0550272385882447	0.197843716418395
DCPS	chr11:126408627:C:T	Tcruzi	CD4T	0.149803847561442	0.0581527255878943	0.00417339211633096
DCPS	chr11:126439774:T:C	NI	NK	-0.0404261630804082	0.0846392212998886	0.430671617877857
DCPS	chr11:126439774:T:C	NI	CD8T	-0.0171638636118913	0.0807177126632273	0.518821517279322
DCPS	chr11:126439774:T:C	NI	monocyte	-0.0655364542805219	0.112034359589593	0.369868214798758
DCPS	chr11:126439774:T:C	NI	B	-0.0556734052440757	0.0984345065698423	0.394199829059634
DCPS	chr11:126439774:T:C	NI	CD4T	-0.0120202424963377	0.0969604684056219	0.539920710064147
DCPS	chr11:126439774:T:C	IAV	NK	-0.0354441028093892	0.0763280901968661	0.435840709051069
DCPS	chr11:126439774:T:C	IAV	CD8T	-0.0193422286278395	0.0647032818770988	0.492417994345445
DCPS	chr11:126439774:T:C	IAV	monocyte	-0.0636833762272811	0.104615420258262	0.370723106905159
DCPS	chr11:126439774:T:C	IAV	B	-0.044183640859801	0.0819359758204959	0.404790832824047
DCPS	chr11:126439774:T:C	IAV	CD4T	-0.0279177153736248	0.0849299835670279	0.484751268670899
DCPS	chr11:126439774:T:C	LPS	NK	-0.0347350625494346	0.0794958009588164	0.442606343181112
DCPS	chr11:126439774:T:C	LPS	CD8T	-0.0253662886316783	0.0729346155629414	0.473966801696562
DCPS	chr11:126439774:T:C	LPS	monocyte	-0.0619942094694202	0.108632182069056	0.383848909520598
DCPS	chr11:126439774:T:C	LPS	B	-0.0544204971134992	0.0962617110627358	0.391075724244391
DCPS	chr11:126439774:T:C	LPS	CD4T	-0.0301441724417925	0.0928001729788696	0.482508277560902
DCPS	chr11:126439774:T:C	Tcruzi	NK	-0.0206597710596822	0.0763227101317394	0.498727598619987
DCPS	chr11:126439774:T:C	Tcruzi	CD8T	-0.0174424032635045	0.0780480296386297	0.514592880381926
DCPS	chr11:126439774:T:C	Tcruzi	monocyte	-0.0546994200357	0.102066825136529	0.40465578011864
DCPS	chr11:126439774:T:C	Tcruzi	B	-0.0527109684395728	0.0934518752827285	0.393446702537503
DCPS	chr11:126439774:T:C	Tcruzi	CD4T	-0.012217645194438	0.0918144261709129	0.54159653968774
DCPS	chr11:126444414:C:G	NI	NK	0.00489514655171085	0.0526719505544841	0.619447480229513
DCPS	chr11:126444414:C:G	NI	CD8T	-0.000907530294544862	0.0585569376827788	0.636150469359172
DCPS	chr11:126444414:C:G	NI	monocyte	-0.0398308358863698	0.0873451166338768	0.454731319055715
DCPS	chr11:126444414:C:G	NI	B	-0.00193308257448265	0.057108438653818	0.631085432638232
DCPS	chr11:126444414:C:G	NI	CD4T	-0.000207322127264744	0.072035349482577	0.631663617122828
DCPS	chr11:126444414:C:G	IAV	NK	0.00123679519618475	0.0479984231455415	0.637963186353037
DCPS	chr11:126444414:C:G	IAV	CD8T	-0.00340039040107146	0.0447370550797852	0.619952338254943
DCPS	chr11:126444414:C:G	IAV	monocyte	-0.0268923594964547	0.0694661422605922	0.513236666590972
DCPS	chr11:126444414:C:G	IAV	B	0.00391968463219719	0.0501311965305409	0.624039065457525
DCPS	chr11:126444414:C:G	IAV	CD4T	-0.00046171203382362	0.0610677255289383	0.638042076613613
DCPS	chr11:126444414:C:G	LPS	NK	-0.00119654308508039	0.0519796786663221	0.629124376746378
DCPS	chr11:126444414:C:G	LPS	CD8T	-0.00655330810747048	0.0517920415598463	0.600977068312133
DCPS	chr11:126444414:C:G	LPS	monocyte	-0.0199225178029333	0.0725868868510617	0.539309856555082
DCPS	chr11:126444414:C:G	LPS	B	4.64706076510871e-05	0.0568203196368655	0.635024078317657
DCPS	chr11:126444414:C:G	LPS	CD4T	-0.00260110867428521	0.067186536479703	0.624681152950459
DCPS	chr11:126444414:C:G	Tcruzi	NK	0.000788682539397534	0.0534165672428791	0.639100812567856
DCPS	chr11:126444414:C:G	Tcruzi	CD8T	-0.0033510168323216	0.056370561479259	0.623011123647021
DCPS	chr11:126444414:C:G	Tcruzi	monocyte	-0.0240455957107139	0.072945445830239	0.531120253429528
DCPS	chr11:126444414:C:G	Tcruzi	B	0.00189538058598619	0.0544781655247244	0.634260028538661
DCPS	chr11:126444414:C:G	Tcruzi	CD4T	0.00137657083111904	0.0677030152691284	0.63758066177044
DCPS	chr11:126445832:T:C	NI	NK	0.024859921178494	0.0410058477631191	0.445105006122525
DCPS	chr11:126445832:T:C	NI	CD8T	0.0337732169201658	0.0486454540152362	0.41370921813546
DCPS	chr11:126445832:T:C	NI	monocyte	-0.00765070536441456	0.0429056934416046	0.582534489725873
DCPS	chr11:126445832:T:C	NI	B	0.0181423062128947	0.0387783393037852	0.497324709370531
DCPS	chr11:126445832:T:C	NI	CD4T	0.0266690863130417	0.0474429318117024	0.456636505994135
DCPS	chr11:126445832:T:C	IAV	NK	0.0114843656052476	0.0313427893395667	0.525311951134837
DCPS	chr11:126445832:T:C	IAV	CD8T	0.00999228469830024	0.0293667671436881	0.528137236129538
DCPS	chr11:126445832:T:C	IAV	monocyte	-0.0139707478313852	0.0423497726996287	0.561769300982402
DCPS	chr11:126445832:T:C	IAV	B	0.0116094428637263	0.0323807285806589	0.531548629660961
DCPS	chr11:126445832:T:C	IAV	CD4T	0.0190538437326242	0.0388245775529703	0.488690968606117
DCPS	chr11:126445832:T:C	LPS	NK	0.0145005649142858	0.0345356101839976	0.50457006832716
DCPS	chr11:126445832:T:C	LPS	CD8T	0.0156944266016337	0.0334158937547422	0.487015789723582
DCPS	chr11:126445832:T:C	LPS	monocyte	0.00283115409768848	0.0393295804728122	0.618479147474774
DCPS	chr11:126445832:T:C	LPS	B	0.0123810014408261	0.0362811825207007	0.531482929829907
DCPS	chr11:126445832:T:C	LPS	CD4T	0.0208684031013131	0.04209672723814	0.483438672026322
DCPS	chr11:126445832:T:C	Tcruzi	NK	0.0202153805211145	0.0382700587324037	0.470851137938452
DCPS	chr11:126445832:T:C	Tcruzi	CD8T	0.0252183330892214	0.0402390289148765	0.43889023875732
DCPS	chr11:126445832:T:C	Tcruzi	monocyte	0.0070909571917441	0.0388993951761904	0.589225748242132
DCPS	chr11:126445832:T:C	Tcruzi	B	0.0219041259494656	0.0400836109837227	0.465904060149152
DCPS	chr11:126445832:T:C	Tcruzi	CD4T	0.0270050722803666	0.0451310827598062	0.451070301179964
DCSTAMP	chr8:104239719:T:C	NI	NK	-0.0200100387861346	0.0577323108231959	0.357572018906066
DCSTAMP	chr8:104239719:T:C	NI	CD8T	-0.0332898139796779	0.0656277242957704	0.298099356103014
DCSTAMP	chr8:104239719:T:C	NI	monocyte	-0.315936342376775	0.111726851242461	0.00127871021080939
DCSTAMP	chr8:104239719:T:C	NI	B	-0.0970109108860722	0.0602475869521947	0.049531416043728
DCSTAMP	chr8:104239719:T:C	NI	CD4T	-0.0483687967227362	0.0806813205793148	0.267337445996244
DCSTAMP	chr8:104239719:T:C	IAV	NK	-0.0398399469845047	0.0520529288477674	0.217832248603351
DCSTAMP	chr8:104239719:T:C	IAV	CD8T	-0.0154183280539342	0.0505925419422327	0.370550687943202
DCSTAMP	chr8:104239719:T:C	IAV	monocyte	-0.241089299132479	0.0933550054566046	0.00220319564208948
DCSTAMP	chr8:104239719:T:C	IAV	B	-0.0714983403565721	0.0503419977144155	0.0749665359217565
DCSTAMP	chr8:104239719:T:C	IAV	CD4T	-0.101772630584136	0.074815222356858	0.0763493733623552
DCSTAMP	chr8:104239719:T:C	LPS	NK	-0.0131812683709723	0.0526181820985271	0.391950558575543
DCSTAMP	chr8:104239719:T:C	LPS	CD8T	-0.0167710508101608	0.0510736621364679	0.362522764648829
DCSTAMP	chr8:104239719:T:C	LPS	monocyte	-0.290321154605937	0.109896951159489	0.0019496951928949
DCSTAMP	chr8:104239719:T:C	LPS	B	-0.102100341502433	0.0493782172006398	0.0179966435484813
DCSTAMP	chr8:104239719:T:C	LPS	CD4T	-0.0732255897298144	0.0734847109069793	0.155382719440069
DCSTAMP	chr8:104239719:T:C	Tcruzi	NK	-0.0276136552668776	0.066623684761953	0.330296292472698
DCSTAMP	chr8:104239719:T:C	Tcruzi	CD8T	-0.0192927811515114	0.0649514745395399	0.369825576947227
DCSTAMP	chr8:104239719:T:C	Tcruzi	monocyte	-0.278042583769195	0.10000537719271	0.00182777482453411
DCSTAMP	chr8:104239719:T:C	Tcruzi	B	-0.122062692449089	0.0629586081194004	0.018674199732832
DCSTAMP	chr8:104239719:T:C	Tcruzi	CD4T	-0.0506812639816814	0.0773291723216379	0.248964502114114
DCSTAMP	chr8:104284642:C:T	NI	NK	-0.092562676248317	0.0942472671301721	0.173064590211168
DCSTAMP	chr8:104284642:C:T	NI	CD8T	-0.128659754184956	0.113403886913723	0.136416800817882
DCSTAMP	chr8:104284642:C:T	NI	monocyte	-0.274975669847416	0.207357637044318	0.076108003797529
DCSTAMP	chr8:104284642:C:T	NI	B	-0.0683298359380771	0.0942333582594559	0.249865507743755
DCSTAMP	chr8:104284642:C:T	NI	CD4T	-0.121447479261351	0.132893732379357	0.191695628454341
DCSTAMP	chr8:104284642:C:T	IAV	NK	-0.0923699871797094	0.0898676686161363	0.15989969824804
DCSTAMP	chr8:104284642:C:T	IAV	CD8T	-0.0886812014206458	0.0839674000585464	0.152718212670083
DCSTAMP	chr8:104284642:C:T	IAV	monocyte	-0.212861921195068	0.16775139633569	0.0893064051527333
DCSTAMP	chr8:104284642:C:T	IAV	B	4.52564681460033e-05	0.0876734454430844	0.479182075136958
DCSTAMP	chr8:104284642:C:T	IAV	CD4T	-0.125109672216797	0.119616075500072	0.156135985393993
DCSTAMP	chr8:104284642:C:T	LPS	NK	-0.116952872795969	0.0975200111643027	0.121658686578775
DCSTAMP	chr8:104284642:C:T	LPS	CD8T	-0.109466275959778	0.0919401750022437	0.126659642288395
DCSTAMP	chr8:104284642:C:T	LPS	monocyte	-0.250249017875794	0.195279095333866	0.086632050439894
DCSTAMP	chr8:104284642:C:T	LPS	B	-0.0674108768237213	0.0840709011164834	0.230192404725144
DCSTAMP	chr8:104284642:C:T	LPS	CD4T	-0.133010807353555	0.127023679282895	0.157576355949793
DCSTAMP	chr8:104284642:C:T	Tcruzi	NK	-0.102894063789052	0.10397851313953	0.166477637954814
DCSTAMP	chr8:104284642:C:T	Tcruzi	CD8T	-0.121873941020513	0.109264522915903	0.139859414861824
DCSTAMP	chr8:104284642:C:T	Tcruzi	monocyte	-0.235946135479488	0.181190624115248	0.0899073765015002
DCSTAMP	chr8:104284642:C:T	Tcruzi	B	-0.0632205701159063	0.0909361006396824	0.256953489156481
DCSTAMP	chr8:104284642:C:T	Tcruzi	CD4T	-0.111379003076395	0.125567028908292	0.199281854570712
DCSTAMP	chr8:104289480:T:G	NI	NK	-0.0149195800810366	0.0388835659492319	0.537389624173784
DCSTAMP	chr8:104289480:T:G	NI	CD8T	-0.0130049250497684	0.04217786997522	0.562927987794723
DCSTAMP	chr8:104289480:T:G	NI	monocyte	0.0335006612841772	0.064268142361391	0.449942932522098
DCSTAMP	chr8:104289480:T:G	NI	B	0.0203097332484827	0.0439108238211429	0.508357499460054
DCSTAMP	chr8:104289480:T:G	NI	CD4T	-0.0139118882467991	0.0528316694546074	0.567725255928032
DCSTAMP	chr8:104289480:T:G	IAV	NK	-0.0127323564991136	0.0347856736758925	0.543472588655752
DCSTAMP	chr8:104289480:T:G	IAV	CD8T	-0.0138417291985264	0.0342167823933948	0.529663175570131
DCSTAMP	chr8:104289480:T:G	IAV	monocyte	0.0209938457602105	0.0495593518642894	0.517461600761453
DCSTAMP	chr8:104289480:T:G	IAV	B	0.00448896204141518	0.0310171975087633	0.607406707328583
DCSTAMP	chr8:104289480:T:G	IAV	CD4T	-0.0127291960988985	0.0451976140087766	0.572497562732345
DCSTAMP	chr8:104289480:T:G	LPS	NK	-0.00267193980245073	0.0326512385366097	0.62334162540385
DCSTAMP	chr8:104289480:T:G	LPS	CD8T	-0.00255822552334328	0.0320448852291351	0.624138170795648
DCSTAMP	chr8:104289480:T:G	LPS	monocyte	0.0207856478294734	0.0569966368049819	0.520096435411641
DCSTAMP	chr8:104289480:T:G	LPS	B	0.0101139237318368	0.0339565637593876	0.557348163676133
DCSTAMP	chr8:104289480:T:G	LPS	CD4T	-0.0114790128190853	0.0477901830855117	0.581371276777229
DCSTAMP	chr8:104289480:T:G	Tcruzi	NK	-0.00979926449383825	0.0384415823771068	0.576074593458013
DCSTAMP	chr8:104289480:T:G	Tcruzi	CD8T	-0.00780914710148432	0.038745453614523	0.592334062811277
DCSTAMP	chr8:104289480:T:G	Tcruzi	monocyte	0.0291923357375956	0.0597273795994383	0.488598561776445
DCSTAMP	chr8:104289480:T:G	Tcruzi	B	0.0128280693779277	0.0373416839786783	0.546499688624001
DCSTAMP	chr8:104289480:T:G	Tcruzi	CD4T	-0.00904837495435288	0.0481133454518317	0.598133857772748
DCSTAMP	chr8:104291528:T:C	NI	NK	-0.0151943506165754	0.0299259165611463	0.307796027616763
DCSTAMP	chr8:104291528:T:C	NI	CD8T	-0.00553883598705387	0.0340108054635795	0.434011074467553
DCSTAMP	chr8:104291528:T:C	NI	monocyte	0.193378349415433	0.0477965280636758	2.72281051256272e-05
DCSTAMP	chr8:104291528:T:C	NI	B	0.00905614419058122	0.030053799577574	0.378723110484565
DCSTAMP	chr8:104291528:T:C	NI	CD4T	-0.0202127485457067	0.0405358530535873	0.310119447709517
DCSTAMP	chr8:104291528:T:C	IAV	NK	0.0170090841240009	0.0263056525679129	0.258731124280123
DCSTAMP	chr8:104291528:T:C	IAV	CD8T	-0.00689633859901635	0.026043498117315	0.39758550955626
DCSTAMP	chr8:104291528:T:C	IAV	monocyte	0.166588230182477	0.0447479201123156	4.9660088899478e-05
DCSTAMP	chr8:104291528:T:C	IAV	B	0.0229046017291917	0.0253429878493275	0.181254190712983
DCSTAMP	chr8:104291528:T:C	IAV	CD4T	0.0175480538229011	0.0369072563035981	0.318455224001047
DCSTAMP	chr8:104291528:T:C	LPS	NK	0.000485070263825438	0.0255560508958783	0.490816562194244
DCSTAMP	chr8:104291528:T:C	LPS	CD8T	0.00287596971402131	0.0248294991706183	0.454537938949487
DCSTAMP	chr8:104291528:T:C	LPS	monocyte	0.189835765187172	0.0496364108992716	4.44957814616516e-05
DCSTAMP	chr8:104291528:T:C	LPS	B	0.00951522555092166	0.0228666052861135	0.337111526624985
DCSTAMP	chr8:104291528:T:C	LPS	CD4T	0.00336274696473945	0.0363341974468398	0.462978309126196
DCSTAMP	chr8:104291528:T:C	Tcruzi	NK	-0.00358551237781888	0.0364676170555681	0.46234667994556
DCSTAMP	chr8:104291528:T:C	Tcruzi	CD8T	-0.0182348204731479	0.0343306257357498	0.298493165719176
DCSTAMP	chr8:104291528:T:C	Tcruzi	monocyte	0.18855900511867	0.0461629668348179	3.9333484036351e-05
DCSTAMP	chr8:104291528:T:C	Tcruzi	B	0.0163423492492783	0.0305775570538618	0.293570726740332
DCSTAMP	chr8:104291528:T:C	Tcruzi	CD4T	-0.0343129542429807	0.0411202492232428	0.20142673438491
DCSTAMP	chr8:104305201:T:G	NI	NK	0.0153798215926174	0.0627418333106069	0.506584482358807
DCSTAMP	chr8:104305201:T:G	NI	CD8T	0.0174249250541434	0.0731117291363558	0.505910637495225
DCSTAMP	chr8:104305201:T:G	NI	monocyte	0.0460121921303597	0.0999357414769993	0.415464184572997
DCSTAMP	chr8:104305201:T:G	NI	B	0.0482473501672989	0.078365027756674	0.376648307462137
DCSTAMP	chr8:104305201:T:G	NI	CD4T	0.0338247049148171	0.0951105782221793	0.463583993499487
DCSTAMP	chr8:104305201:T:G	IAV	NK	0.0136134503555297	0.0572906780548685	0.508487291562419
DCSTAMP	chr8:104305201:T:G	IAV	CD8T	0.014395622353542	0.053958534861139	0.499393395011768
DCSTAMP	chr8:104305201:T:G	IAV	monocyte	0.0324725594119187	0.0805497429077831	0.453172757783901
DCSTAMP	chr8:104305201:T:G	IAV	B	0.0391685363024281	0.0657038442601851	0.38376879130619
DCSTAMP	chr8:104305201:T:G	IAV	CD4T	0.0221086712281551	0.0786342642882244	0.491075735241434
DCSTAMP	chr8:104305201:T:G	LPS	NK	0.0205265221168042	0.0623009770880458	0.475351425805454
DCSTAMP	chr8:104305201:T:G	LPS	CD8T	0.0146310686485648	0.0606861866044517	0.500569387654238
DCSTAMP	chr8:104305201:T:G	LPS	monocyte	0.0513073695694232	0.104176789154816	0.408242099524792
DCSTAMP	chr8:104305201:T:G	LPS	B	0.0735953059400629	0.0964369477674222	0.309368429947922
DCSTAMP	chr8:104305201:T:G	LPS	CD4T	0.02729774899505	0.0867315973210836	0.476322933802542
DCSTAMP	chr8:104305201:T:G	Tcruzi	NK	0.0215874230674658	0.0675109346777964	0.482402286416698
DCSTAMP	chr8:104305201:T:G	Tcruzi	CD8T	0.0159630524647361	0.0703073559383664	0.507849424744809
DCSTAMP	chr8:104305201:T:G	Tcruzi	monocyte	0.0379699474663472	0.0932087049460192	0.44880489221518
DCSTAMP	chr8:104305201:T:G	Tcruzi	B	0.0526592572239079	0.0796227540684616	0.35681443308014
DCSTAMP	chr8:104305201:T:G	Tcruzi	CD4T	0.0262629813929857	0.0882190184262645	0.486249983301912
DCSTAMP	chr8:104319831:A:G	NI	NK	-0.0350495263183974	0.0651716631731237	0.2955122492329
DCSTAMP	chr8:104319831:A:G	NI	CD8T	0.0556303266423168	0.0752053572573277	0.228570610424934
DCSTAMP	chr8:104319831:A:G	NI	monocyte	-0.500418054321177	0.10199793719367	8.59506176231761e-08
DCSTAMP	chr8:104319831:A:G	NI	B	0.0507886899112843	0.065830522653639	0.219582355545481
DCSTAMP	chr8:104319831:A:G	NI	CD4T	0.0531088466588045	0.087997556664656	0.272140754916513
DCSTAMP	chr8:104319831:A:G	IAV	NK	-0.0434156509715704	0.0567448322014558	0.221330988292861
DCSTAMP	chr8:104319831:A:G	IAV	CD8T	-0.00887710740121306	0.0566619976132217	0.439487714907508
DCSTAMP	chr8:104319831:A:G	IAV	monocyte	-0.392024350399999	0.0922185908962813	3.15560899610823e-06
DCSTAMP	chr8:104319831:A:G	IAV	B	0.0550496493622095	0.0554897340670604	0.159526470682063
DCSTAMP	chr8:104319831:A:G	IAV	CD4T	0.0543136939042077	0.0812345698420398	0.251702735877596
DCSTAMP	chr8:104319831:A:G	LPS	NK	-0.016628723640118	0.0548363113051939	0.379583078693012
DCSTAMP	chr8:104319831:A:G	LPS	CD8T	0.0247505297574809	0.0530425098607206	0.320561113365274
DCSTAMP	chr8:104319831:A:G	LPS	monocyte	-0.493291228675345	0.105396425985464	2.23234840501796e-07
DCSTAMP	chr8:104319831:A:G	LPS	B	0.00294217246188075	0.0484217517637965	0.475199510397166
DCSTAMP	chr8:104319831:A:G	LPS	CD4T	0.00578919395834564	0.0789423681932111	0.46883987233316
DCSTAMP	chr8:104319831:A:G	Tcruzi	NK	-0.00173221917215217	0.0811639881776834	0.48694075897056
DCSTAMP	chr8:104319831:A:G	Tcruzi	CD8T	0.097689962771635	0.0783033025988301	0.0995668493829775
DCSTAMP	chr8:104319831:A:G	Tcruzi	monocyte	-0.481883072492708	0.0970041447747885	9.41796519660087e-08
DCSTAMP	chr8:104319831:A:G	Tcruzi	B	0.0303997110217754	0.06684743031322	0.32449266640405
DCSTAMP	chr8:104319831:A:G	Tcruzi	CD4T	0.0772547929180535	0.0870916616315788	0.186091884420292
DCSTAMP	chr8:104329961:G:A	NI	NK	-0.036871053918961	0.0499904594081768	0.229938166882517
DCSTAMP	chr8:104329961:G:A	NI	CD8T	0.0379437573037775	0.0606247585105137	0.266008307480635
DCSTAMP	chr8:104329961:G:A	NI	monocyte	-0.536802117611602	0.071629080916116	1.40998324127395e-14
DCSTAMP	chr8:104329961:G:A	NI	B	-0.0265718944505312	0.0505215726408727	0.297821675829613
DCSTAMP	chr8:104329961:G:A	NI	CD4T	0.0964683852154283	0.068945042326774	0.0788389492849518
DCSTAMP	chr8:104329961:G:A	IAV	NK	-0.0463624582528483	0.0435316536079954	0.142891013400582
DCSTAMP	chr8:104329961:G:A	IAV	CD8T	0.0248082421241508	0.0449331451348314	0.291486197437491
DCSTAMP	chr8:104329961:G:A	IAV	monocyte	-0.498725254945049	0.0735617072076224	1.46993528460371e-13
DCSTAMP	chr8:104329961:G:A	IAV	B	-0.0566658754152672	0.0410280980983317	0.0835432078845433
DCSTAMP	chr8:104329961:G:A	IAV	CD4T	-0.0988305453121717	0.0659201320198721	0.0635876383679782
DCSTAMP	chr8:104329961:G:A	LPS	NK	-0.0260012536803046	0.0419987457435426	0.267193375158333
DCSTAMP	chr8:104329961:G:A	LPS	CD8T	-0.0316458921875072	0.0402650114286476	0.215836720720577
DCSTAMP	chr8:104329961:G:A	LPS	monocyte	-0.484481833897661	0.0753269321025422	9.19272435950802e-11
DCSTAMP	chr8:104329961:G:A	LPS	B	-0.0578293419641384	0.0352336855706157	0.050436847433558
DCSTAMP	chr8:104329961:G:A	LPS	CD4T	-0.0160947539824625	0.0598673419131082	0.393336691240183
DCSTAMP	chr8:104329961:G:A	Tcruzi	NK	-0.0556973776446985	0.0704444450312878	0.21225397420921
DCSTAMP	chr8:104329961:G:A	Tcruzi	CD8T	0.00940461337042068	0.0614475057125122	0.439096429683958
DCSTAMP	chr8:104329961:G:A	Tcruzi	monocyte	-0.529679397834407	0.0692221608177661	5.10702591327572e-15
DCSTAMP	chr8:104329961:G:A	Tcruzi	B	-0.103434378525863	0.0538276286182252	0.0255372274433463
DCSTAMP	chr8:104329961:G:A	Tcruzi	CD4T	-0.00173258926836477	0.0682160908294582	0.491138968421981
DCSTAMP	chr8:104330050:G:A	NI	NK	0.0253513353226522	0.0277570186088422	0.188294475165492
DCSTAMP	chr8:104330050:G:A	NI	CD8T	0.0268383912270915	0.0313770965014949	0.203815174914247
DCSTAMP	chr8:104330050:G:A	NI	monocyte	0.119775870772695	0.0563012290299365	0.023156163239229
DCSTAMP	chr8:104330050:G:A	NI	B	0.0213387382874946	0.0285400209112685	0.234258633824423
DCSTAMP	chr8:104330050:G:A	NI	CD4T	0.013833557378352	0.0387057536741727	0.363190151265201
DCSTAMP	chr8:104330050:G:A	IAV	NK	0.0267844837733153	0.0251737175786089	0.152210741151692
DCSTAMP	chr8:104330050:G:A	IAV	CD8T	0.0162409569458035	0.0236371376336997	0.251176934896052
DCSTAMP	chr8:104330050:G:A	IAV	monocyte	0.0917824113270598	0.0475119613060891	0.035178415221452
DCSTAMP	chr8:104330050:G:A	IAV	B	0.0173138157082915	0.0242975843037755	0.245036040704985
DCSTAMP	chr8:104330050:G:A	IAV	CD4T	0.0101275845848323	0.0341444072118072	0.381224942395723
DCSTAMP	chr8:104330050:G:A	LPS	NK	0.0307118105857281	0.0255673193751217	0.123958864946053
DCSTAMP	chr8:104330050:G:A	LPS	CD8T	0.0353069557376772	0.0256324511206046	0.0914764720821762
DCSTAMP	chr8:104330050:G:A	LPS	monocyte	0.100715599628136	0.0525051840809559	0.0351236048688482
DCSTAMP	chr8:104330050:G:A	LPS	B	0.0330057296748885	0.0243417125181587	0.0989260652411378
DCSTAMP	chr8:104330050:G:A	LPS	CD4T	0.0084135743812961	0.0358143664431115	0.404566828772154
DCSTAMP	chr8:104330050:G:A	Tcruzi	NK	0.033187681166535	0.0322643769601114	0.154802407560219
DCSTAMP	chr8:104330050:G:A	Tcruzi	CD8T	0.0191964837895303	0.0305696274229775	0.267510486488313
DCSTAMP	chr8:104330050:G:A	Tcruzi	monocyte	0.108402227475164	0.0525435021935972	0.032512720119971
DCSTAMP	chr8:104330050:G:A	Tcruzi	B	0.0308027465973166	0.0286091511472489	0.147815625482307
DCSTAMP	chr8:104330050:G:A	Tcruzi	CD4T	0.0154602085187287	0.0369130236400735	0.341735327284978
DCSTAMP	chr8:104365567:G:A	NI	NK	0.0172893992779291	0.0634147948563539	0.453603112706382
DCSTAMP	chr8:104365567:G:A	NI	CD8T	-0.0476851904947654	0.0827368724996898	0.347093882785002
DCSTAMP	chr8:104365567:G:A	NI	monocyte	-0.116981878114541	0.123358721701288	0.200477853998613
DCSTAMP	chr8:104365567:G:A	NI	B	-0.0686715166936627	0.0784477995554276	0.23949763109801
DCSTAMP	chr8:104365567:G:A	NI	CD4T	-0.0339085612642113	0.0906398483497131	0.406469425842958
DCSTAMP	chr8:104365567:G:A	IAV	NK	0.0793829756081882	0.0893664245176738	0.233239167121583
DCSTAMP	chr8:104365567:G:A	IAV	CD8T	-0.00787066916751689	0.0548090519258973	0.504916982673567
DCSTAMP	chr8:104365567:G:A	IAV	monocyte	-0.0603745318598306	0.0893740433899697	0.301095355159104
DCSTAMP	chr8:104365567:G:A	IAV	B	-0.0262270281460977	0.0563056316721157	0.37217879296835
DCSTAMP	chr8:104365567:G:A	IAV	CD4T	0.00124666442175602	0.0796602850210759	0.536165563140868
DCSTAMP	chr8:104365567:G:A	LPS	NK	0.0481905533955101	0.0684688302621933	0.307396475803189
DCSTAMP	chr8:104365567:G:A	LPS	CD8T	-0.0137133909623437	0.0564614572147913	0.463686026502161
DCSTAMP	chr8:104365567:G:A	LPS	monocyte	-0.0666881426305931	0.102517058466683	0.305785266435692
DCSTAMP	chr8:104365567:G:A	LPS	B	-0.040216329841299	0.0586629777433414	0.303964223508566
DCSTAMP	chr8:104365567:G:A	LPS	CD4T	-0.0490636953802418	0.0874943921522737	0.348773832432099
DCSTAMP	chr8:104365567:G:A	Tcruzi	NK	0.0412068559976279	0.0789319466579733	0.368975539737745
DCSTAMP	chr8:104365567:G:A	Tcruzi	CD8T	-0.0241063156319867	0.0713957893659512	0.429173898270857
DCSTAMP	chr8:104365567:G:A	Tcruzi	monocyte	-0.103802779728005	0.113755678518296	0.223219186800576
DCSTAMP	chr8:104365567:G:A	Tcruzi	B	-0.0807998444212356	0.0859634810538607	0.211231847197708
DCSTAMP	chr8:104365567:G:A	Tcruzi	CD4T	-0.0426737324394356	0.0883626543976954	0.374050018834417
DCSTAMP	chr8:104370401:A:G	NI	NK	-0.0177301329587601	0.0479950738971988	0.535156517307722
DCSTAMP	chr8:104370401:A:G	NI	CD8T	-0.0145542881946919	0.0524034915182108	0.564906419735143
DCSTAMP	chr8:104370401:A:G	NI	monocyte	9.67228342578145e-05	0.0628389033270276	0.62275421913506
DCSTAMP	chr8:104370401:A:G	NI	B	-0.0122945263161722	0.0476821203395577	0.571650581376361
DCSTAMP	chr8:104370401:A:G	NI	CD4T	-0.0126795643314083	0.0647942282923349	0.579279681062033
DCSTAMP	chr8:104370401:A:G	IAV	NK	-0.0122458077244493	0.0413351960208276	0.558843675052479
DCSTAMP	chr8:104370401:A:G	IAV	CD8T	-0.0124096981618914	0.0395187764253755	0.553397872971835
DCSTAMP	chr8:104370401:A:G	IAV	monocyte	-0.000146675413435055	0.0513764936959988	0.647909361513594
DCSTAMP	chr8:104370401:A:G	IAV	B	-0.00827671256019918	0.0398860003935734	0.586132718900096
DCSTAMP	chr8:104370401:A:G	IAV	CD4T	-0.00829025410580474	0.0537768101993294	0.60075989486983
DCSTAMP	chr8:104370401:A:G	LPS	NK	-0.0130915202093446	0.0442630416969316	0.554293493226996
DCSTAMP	chr8:104370401:A:G	LPS	CD8T	-0.0131563792464449	0.0440896830093746	0.553939875555697
DCSTAMP	chr8:104370401:A:G	LPS	monocyte	0.00612014912591783	0.0647224297966242	0.61856074440039
DCSTAMP	chr8:104370401:A:G	LPS	B	-0.0144986875982555	0.0466299854025685	0.551182293957209
DCSTAMP	chr8:104370401:A:G	LPS	CD4T	-0.00203889656962352	0.0596274886508218	0.628177592227705
DCSTAMP	chr8:104370401:A:G	Tcruzi	NK	-0.0166630674101169	0.0491791156548673	0.543224335525834
DCSTAMP	chr8:104370401:A:G	Tcruzi	CD8T	-0.0136309838709944	0.0502437888909689	0.564991953617746
DCSTAMP	chr8:104370401:A:G	Tcruzi	monocyte	-0.000120465611218204	0.0597279138178124	0.642267538351716
DCSTAMP	chr8:104370401:A:G	Tcruzi	B	-0.00464006940548994	0.0445677466993936	0.610964755390062
DCSTAMP	chr8:104370401:A:G	Tcruzi	CD4T	-0.0098462938779885	0.0603973415207066	0.596935396197084
DCSTAMP	chr8:104382195:G:T	NI	NK	-0.000414258778317561	0.0167642956249965	0.743668928286359
DCSTAMP	chr8:104382195:G:T	NI	CD8T	-0.0113129807361273	0.0253933579967737	0.62033621306646
DCSTAMP	chr8:104382195:G:T	NI	monocyte	-0.00516319447228944	0.028887004855668	0.658301891657036
DCSTAMP	chr8:104382195:G:T	NI	B	-0.00604025728317738	0.0191343825284509	0.662778541279598
DCSTAMP	chr8:104382195:G:T	NI	CD4T	-0.00695022821734606	0.0267448822569496	0.659920141766758
DCSTAMP	chr8:104382195:G:T	IAV	NK	0.000456880827463653	0.0151784727090925	0.749715208770035
DCSTAMP	chr8:104382195:G:T	IAV	CD8T	-0.00481179861910741	0.0158171114599437	0.667399857495354
DCSTAMP	chr8:104382195:G:T	IAV	monocyte	-0.00654691508740996	0.0240686525877734	0.675691628942088
DCSTAMP	chr8:104382195:G:T	IAV	B	-0.00344673860312386	0.0154331956499748	0.688282271772576
DCSTAMP	chr8:104382195:G:T	IAV	CD4T	-0.0067033462810636	0.0223122909199434	0.666700888020135
DCSTAMP	chr8:104382195:G:T	LPS	NK	0.00778605650438108	0.0207610522087343	0.640789400261585
DCSTAMP	chr8:104382195:G:T	LPS	CD8T	-0.00595586341117988	0.018044602349161	0.646873973753368
DCSTAMP	chr8:104382195:G:T	LPS	monocyte	-0.00704793008359736	0.0293596356695683	0.662267131602921
DCSTAMP	chr8:104382195:G:T	LPS	B	-0.00230880298171208	0.0162622578652105	0.699002996404055
DCSTAMP	chr8:104382195:G:T	LPS	CD4T	-0.00325547166409635	0.0228367809163225	0.698954930156963
DCSTAMP	chr8:104382195:G:T	Tcruzi	NK	0.000843024268589942	0.0187458254933261	0.745134520431045
DCSTAMP	chr8:104382195:G:T	Tcruzi	CD8T	-0.00758927464286385	0.021234429537659	0.647379104035992
DCSTAMP	chr8:104382195:G:T	Tcruzi	monocyte	-0.00174897185446421	0.0258190194096305	0.715259813198729
DCSTAMP	chr8:104382195:G:T	Tcruzi	B	-0.00610780937914128	0.0188808738030705	0.657356126758092
DCSTAMP	chr8:104382195:G:T	Tcruzi	CD4T	-0.00830529266978591	0.0251485082214368	0.655195600224314
DCSTAMP	chr8:104414700:A:T	NI	NK	-0.00237616833154117	0.0467144685890357	0.622750591733647
DCSTAMP	chr8:104414700:A:T	NI	CD8T	-0.0150232853491972	0.0589492501631318	0.564333128999626
DCSTAMP	chr8:104414700:A:T	NI	monocyte	0.0433706630205903	0.0876470442908556	0.439079833818652
DCSTAMP	chr8:104414700:A:T	NI	B	0.0239868503560107	0.0581339081666783	0.503237108326878
DCSTAMP	chr8:104414700:A:T	NI	CD4T	-0.0179068336264401	0.074359018549317	0.558410481552491
DCSTAMP	chr8:104414700:A:T	IAV	NK	-0.00372158880248214	0.0424974195736933	0.613310472512559
DCSTAMP	chr8:104414700:A:T	IAV	CD8T	-0.00376123024736021	0.0401911166540512	0.610417756451446
DCSTAMP	chr8:104414700:A:T	IAV	monocyte	0.0340438249921892	0.0723511186902363	0.474356611050261
DCSTAMP	chr8:104414700:A:T	IAV	B	0.00724077830375511	0.0424480244515602	0.578617036306982
DCSTAMP	chr8:104414700:A:T	IAV	CD4T	-0.00358057153882369	0.0579890678349967	0.621895343369169
DCSTAMP	chr8:104414700:A:T	LPS	NK	-0.0035245491932614	0.0451266411912752	0.611998926679099
DCSTAMP	chr8:104414700:A:T	LPS	CD8T	-0.00813869059097492	0.0462978016637685	0.583746501627402
DCSTAMP	chr8:104414700:A:T	LPS	monocyte	0.0357601010293741	0.081697169664797	0.475524196508738
DCSTAMP	chr8:104414700:A:T	LPS	B	0.0150204031971286	0.0484898473323524	0.533785882434147
DCSTAMP	chr8:104414700:A:T	LPS	CD4T	0.000775309374004862	0.0632360595996172	0.628913007987462
DCSTAMP	chr8:104414700:A:T	Tcruzi	NK	-0.00272446699306995	0.0497405127533662	0.620345241818854
DCSTAMP	chr8:104414700:A:T	Tcruzi	CD8T	-0.00694908876175039	0.0533493208301961	0.599254918257014
DCSTAMP	chr8:104414700:A:T	Tcruzi	monocyte	0.0368037669832034	0.0809993926912173	0.477712667286038
DCSTAMP	chr8:104414700:A:T	Tcruzi	B	0.0159148448344457	0.0510460380908453	0.53504878397398
DCSTAMP	chr8:104414700:A:T	Tcruzi	CD4T	-0.00952621518752403	0.0668590004997413	0.597297148835148
DCSTAMP	chr8:104435071:G:A	NI	NK	-0.0101933063244046	0.0455187737708093	0.571582907847632
DCSTAMP	chr8:104435071:G:A	NI	CD8T	-0.00890589591953543	0.0519307305675752	0.588619032090159
DCSTAMP	chr8:104435071:G:A	NI	monocyte	0.0391848953279839	0.0807858660839216	0.448430028971938
DCSTAMP	chr8:104435071:G:A	NI	B	0.0225680569096737	0.0553319331268599	0.509018980779525
DCSTAMP	chr8:104435071:G:A	NI	CD4T	-0.00884848695550316	0.0658270938832784	0.59165645899997
DCSTAMP	chr8:104435071:G:A	IAV	NK	-0.0105094725526204	0.0420353830495974	0.563843799639805
DCSTAMP	chr8:104435071:G:A	IAV	CD8T	-0.0122122935998112	0.040826898242838	0.548493504639809
DCSTAMP	chr8:104435071:G:A	IAV	monocyte	0.0295339080089896	0.0658059984073414	0.487305121111663
DCSTAMP	chr8:104435071:G:A	IAV	B	0.00474047436636871	0.0400170476800568	0.59882455749513
DCSTAMP	chr8:104435071:G:A	IAV	CD4T	-0.0084188990956393	0.055660628103588	0.59585304574051
DCSTAMP	chr8:104435071:G:A	LPS	NK	-0.00892288941853438	0.0436815059516725	0.573583746169447
DCSTAMP	chr8:104435071:G:A	LPS	CD8T	-0.00199530425468648	0.0418951863659373	0.618794111812323
DCSTAMP	chr8:104435071:G:A	LPS	monocyte	0.0417821338347048	0.0838634146841149	0.452446644491322
DCSTAMP	chr8:104435071:G:A	LPS	B	0.00983777623579999	0.0445198545164025	0.5649573338538
DCSTAMP	chr8:104435071:G:A	LPS	CD4T	-0.0109785842347602	0.0615681005055525	0.584434032984482
DCSTAMP	chr8:104435071:G:A	Tcruzi	NK	-0.0132218770573702	0.0497866358259911	0.557487437939713
DCSTAMP	chr8:104435071:G:A	Tcruzi	CD8T	-0.00570522059815352	0.0492627078429271	0.602480384941407
DCSTAMP	chr8:104435071:G:A	Tcruzi	monocyte	0.0379016442768824	0.0778044103897395	0.468634051291059
DCSTAMP	chr8:104435071:G:A	Tcruzi	B	0.0123975053295739	0.0466841826878825	0.554029572949779
DCSTAMP	chr8:104435071:G:A	Tcruzi	CD4T	-0.00186713047765088	0.0610501337491812	0.627683409748175
DCSTAMP	chr8:104452690:A:T	NI	NK	-0.0088571613680668	0.0298726682869759	0.591649820995152
DCSTAMP	chr8:104452690:A:T	NI	CD8T	-0.0143402338043967	0.0363794412709625	0.560595568847009
DCSTAMP	chr8:104452690:A:T	NI	monocyte	0.0242943806855991	0.0531838234819475	0.502103639690279
DCSTAMP	chr8:104452690:A:T	NI	B	-0.00174591746093879	0.0303711578525943	0.670786278602829
DCSTAMP	chr8:104452690:A:T	NI	CD4T	-0.0197865109230582	0.0478931833145406	0.540524231261252
DCSTAMP	chr8:104452690:A:T	IAV	NK	-0.00833857856915948	0.027273692299468	0.58962643163952
DCSTAMP	chr8:104452690:A:T	IAV	CD8T	-0.0089591004896011	0.0260799260012689	0.576315758769158
DCSTAMP	chr8:104452690:A:T	IAV	monocyte	0.0138568248639294	0.0399520784470861	0.574330356503915
DCSTAMP	chr8:104452690:A:T	IAV	B	0.00594552655528708	0.0266040775607257	0.620273772078646
DCSTAMP	chr8:104452690:A:T	IAV	CD4T	-0.0110213169110104	0.0371405960651253	0.592432548648204
DCSTAMP	chr8:104452690:A:T	LPS	NK	-0.00231941930116054	0.0272551304051375	0.645937981753928
DCSTAMP	chr8:104452690:A:T	LPS	CD8T	-0.0120105390316467	0.0300090438917874	0.553202527522945
DCSTAMP	chr8:104452690:A:T	LPS	monocyte	0.0219123580087199	0.0517824617364252	0.529558287041684
DCSTAMP	chr8:104452690:A:T	LPS	B	0.00653643215697477	0.0285604921946997	0.611194938202634
DCSTAMP	chr8:104452690:A:T	LPS	CD4T	-0.00581799813063292	0.0384632111606849	0.628233345265643
DCSTAMP	chr8:104452690:A:T	Tcruzi	NK	-0.00185205863921632	0.030880106855698	0.652848641568941
DCSTAMP	chr8:104452690:A:T	Tcruzi	CD8T	-0.0121101879979491	0.0341813829389721	0.570681159587026
DCSTAMP	chr8:104452690:A:T	Tcruzi	monocyte	0.0229530997619879	0.0508021956910757	0.531945262967256
DCSTAMP	chr8:104452690:A:T	Tcruzi	B	0.00352356034433547	0.0292013380713811	0.646825939270583
DCSTAMP	chr8:104452690:A:T	Tcruzi	CD4T	-0.0145691347550312	0.0425386717983621	0.576022237930724
DCTD	chr4:182792038:T:C	NI	NK	-0.0235025499107081	0.0366737852999205	0.431307989300505
DCTD	chr4:182792038:T:C	NI	CD8T	-0.0218032980572727	0.0363216354930882	0.449633112809862
DCTD	chr4:182792038:T:C	NI	monocyte	-0.00871889702437876	0.0379423127683407	0.544116691650561
DCTD	chr4:182792038:T:C	NI	B	-0.00198535268723106	0.0318333191302827	0.627168123248531
DCTD	chr4:182792038:T:C	NI	CD4T	-0.0178077311953995	0.0393342098354617	0.491412193791404
DCTD	chr4:182792038:T:C	IAV	NK	-0.0229429934874057	0.0357872947812957	0.428817227287377
DCTD	chr4:182792038:T:C	IAV	CD8T	-0.0128903513309691	0.028092647802983	0.492560422404004
DCTD	chr4:182792038:T:C	IAV	monocyte	-0.00284738923065421	0.0319190307506164	0.609686118715342
DCTD	chr4:182792038:T:C	IAV	B	0.0125004060223719	0.0334485702233381	0.545348411680849
DCTD	chr4:182792038:T:C	IAV	CD4T	0.01166977419525	0.0366024536090502	0.570508436933235
DCTD	chr4:182792038:T:C	LPS	NK	-0.0236118013762355	0.0369619631354138	0.426257899254412
DCTD	chr4:182792038:T:C	LPS	CD8T	-0.0153817906680418	0.0304123408788612	0.474062222258008
DCTD	chr4:182792038:T:C	LPS	monocyte	-0.0207632291163339	0.0411705506174241	0.468460775355989
DCTD	chr4:182792038:T:C	LPS	B	0.00582233705373398	0.0329782413585669	0.605777575516258
DCTD	chr4:182792038:T:C	LPS	CD4T	-0.00338492793916796	0.0331147383338148	0.604073045818675
DCTD	chr4:182792038:T:C	Tcruzi	NK	-0.0162995956462224	0.0331770876757025	0.478835558227913
DCTD	chr4:182792038:T:C	Tcruzi	CD8T	-0.0199215828312587	0.034120093900418	0.453032266289307
DCTD	chr4:182792038:T:C	Tcruzi	monocyte	-0.0186816479193369	0.0393013792099217	0.486621790528415
DCTD	chr4:182792038:T:C	Tcruzi	B	-0.00513791418908918	0.0310072269335176	0.595251556170116
DCTD	chr4:182792038:T:C	Tcruzi	CD4T	-0.0137925256070737	0.0353394979877805	0.52056086805036
DCTD	chr4:182817495:C:T	NI	NK	0.0101409089286666	0.0366196576223695	0.551625342336373
DCTD	chr4:182817495:C:T	NI	CD8T	0.00558978613969272	0.0383199524768211	0.591042872275168
DCTD	chr4:182817495:C:T	NI	monocyte	0.0575357253116689	0.0686105573114048	0.304671808442051
DCTD	chr4:182817495:C:T	NI	B	0.0146589248701629	0.0411537245187148	0.525686606921986
DCTD	chr4:182817495:C:T	NI	CD4T	0.00383787838681575	0.0458502122308142	0.604896273759372
DCTD	chr4:182817495:C:T	IAV	NK	0.00976979657017743	0.0341481159092854	0.548482544681228
DCTD	chr4:182817495:C:T	IAV	CD8T	0.0010469380738592	0.0312521045473286	0.621443944321918
DCTD	chr4:182817495:C:T	IAV	monocyte	0.0292874142673116	0.0467481208070027	0.428427174262441
DCTD	chr4:182817495:C:T	IAV	B	0.00852226933870633	0.0349322442743548	0.558580719782705
DCTD	chr4:182817495:C:T	IAV	CD4T	0.00233741938547188	0.0384241109147606	0.618401547817954
DCTD	chr4:182817495:C:T	LPS	NK	0.013679016481504	0.0378527386342798	0.520725895357764
DCTD	chr4:182817495:C:T	LPS	CD8T	0.0176633949048412	0.0388252352626983	0.490620622122074
DCTD	chr4:182817495:C:T	LPS	monocyte	0.0330124157499368	0.0539191149021722	0.422047009811129
DCTD	chr4:182817495:C:T	LPS	B	0.0138005300394111	0.0404413371896757	0.525113214543937
DCTD	chr4:182817495:C:T	LPS	CD4T	-0.00351972247268393	0.0435183972252167	0.632260536833154
DCTD	chr4:182817495:C:T	Tcruzi	NK	0.0086936161273891	0.0375297180082963	0.562161909651951
DCTD	chr4:182817495:C:T	Tcruzi	CD8T	0.0109262294025446	0.037766073990481	0.547891282852292
DCTD	chr4:182817495:C:T	Tcruzi	monocyte	0.0428091010514381	0.0597562453239668	0.390714178523245
DCTD	chr4:182817495:C:T	Tcruzi	B	0.0164930855488665	0.0404581421398113	0.506938356037396
DCTD	chr4:182817495:C:T	Tcruzi	CD4T	0.00813162149400922	0.0431229225053886	0.580376768615238
DCTD	chr4:182830414:T:G	NI	NK	0.0034936507875904	0.0324102179131102	0.544358064530831
DCTD	chr4:182830414:T:G	NI	CD8T	0.0131441598988519	0.0339430482931328	0.454666932713321
DCTD	chr4:182830414:T:G	NI	monocyte	0.0313669296025522	0.0438640827125739	0.332987336268084
DCTD	chr4:182830414:T:G	NI	B	0.049204872059233	0.050290006654558	0.261757971146602
DCTD	chr4:182830414:T:G	NI	CD4T	0.00574518404556502	0.0415162296832975	0.51853075095837
DCTD	chr4:182830414:T:G	IAV	NK	0.0132871909952306	0.0310739043014769	0.442953557666946
DCTD	chr4:182830414:T:G	IAV	CD8T	0.0166245342739809	0.0306284704445387	0.403176027566404
DCTD	chr4:182830414:T:G	IAV	monocyte	0.0141214832730172	0.0350456510586754	0.448762015074745
DCTD	chr4:182830414:T:G	IAV	B	0.0345370598304993	0.0390822189112296	0.290733987356026
DCTD	chr4:182830414:T:G	IAV	CD4T	0.0294864536729141	0.0380761587457934	0.332422991036301
DCTD	chr4:182830414:T:G	LPS	NK	0.0154047692206124	0.0333853710603775	0.427375141782318
DCTD	chr4:182830414:T:G	LPS	CD8T	0.0127514373386096	0.0309073372860943	0.439382201565667
DCTD	chr4:182830414:T:G	LPS	monocyte	0.0094039090606	0.040187070368492	0.491864011752321
DCTD	chr4:182830414:T:G	LPS	B	0.0444138182126327	0.0462858699600687	0.265074267322974
DCTD	chr4:182830414:T:G	LPS	CD4T	0.0404163717477425	0.0460128691955052	0.293326976065191
DCTD	chr4:182830414:T:G	Tcruzi	NK	0.000207158745049955	0.0345562445745639	0.573314412803898
DCTD	chr4:182830414:T:G	Tcruzi	CD8T	0.0115850357378103	0.0326992493999862	0.463247901483224
DCTD	chr4:182830414:T:G	Tcruzi	monocyte	0.0322839993347297	0.0446671476766917	0.342286042507646
DCTD	chr4:182830414:T:G	Tcruzi	B	0.0439320571884099	0.0462577169159856	0.268849480147535
DCTD	chr4:182830414:T:G	Tcruzi	CD4T	0.00906170410275516	0.0379055703376932	0.496033583874859
DCTD	chr4:182830641:G:A	NI	NK	-0.0318354416612569	0.0640496759519687	0.446969940535524
DCTD	chr4:182830641:G:A	NI	CD8T	-0.0380103750561367	0.0717368589749951	0.437006586389791
DCTD	chr4:182830641:G:A	NI	monocyte	-0.00219325996417638	0.0733739827575023	0.581669032630494
DCTD	chr4:182830641:G:A	NI	B	-0.0226815940112009	0.0646500279850446	0.499907318470121
DCTD	chr4:182830641:G:A	NI	CD4T	-0.0482706447152491	0.0887383551289239	0.424756214434542
DCTD	chr4:182830641:G:A	IAV	NK	-0.0300783508956151	0.0600080336788524	0.444750732381204
DCTD	chr4:182830641:G:A	IAV	CD8T	-0.0375574094410648	0.0639330901682899	0.406367023085091
DCTD	chr4:182830641:G:A	IAV	monocyte	-0.0152790491299315	0.0627711033266867	0.539474934979787
DCTD	chr4:182830641:G:A	IAV	B	-0.0163951077939592	0.0550259220312775	0.516100074718763
DCTD	chr4:182830641:G:A	IAV	CD4T	-0.0394088880972319	0.0739613397695297	0.436592792481332
DCTD	chr4:182830641:G:A	LPS	NK	-0.0366158716440158	0.0679897446083019	0.426098374170846
DCTD	chr4:182830641:G:A	LPS	CD8T	-0.0363365764037519	0.0653532754005139	0.421441542805478
DCTD	chr4:182830641:G:A	LPS	monocyte	-0.0133472272578231	0.0729360429271368	0.54606659449264
DCTD	chr4:182830641:G:A	LPS	B	-0.0216863356378601	0.0639455243520953	0.499241037999462
DCTD	chr4:182830641:G:A	LPS	CD4T	-0.0388903966948125	0.0785371137762101	0.446224415334807
DCTD	chr4:182830641:G:A	Tcruzi	NK	-0.0343838845226893	0.067177495475737	0.439580648070785
DCTD	chr4:182830641:G:A	Tcruzi	CD8T	-0.0403478078828993	0.0717578504259545	0.422984667727176
DCTD	chr4:182830641:G:A	Tcruzi	monocyte	-0.00557167999081421	0.0701665050410431	0.582784121391378
DCTD	chr4:182830641:G:A	Tcruzi	B	-0.0206997941175509	0.0611376696087122	0.502069521835024
DCTD	chr4:182830641:G:A	Tcruzi	CD4T	-0.0494675006623634	0.0863729439832099	0.420077442871256
DCTD	chr4:182838798:G:A	NI	NK	0.0189714733914167	0.032860765534546	0.421053061098361
DCTD	chr4:182838798:G:A	NI	CD8T	0.0192896118616535	0.0338252731580669	0.42338823702675
DCTD	chr4:182838798:G:A	NI	monocyte	0.0299549891443106	0.0436384673089601	0.362550067314153
DCTD	chr4:182838798:G:A	NI	B	0.037108856585878	0.0448995050936898	0.332680292282645
DCTD	chr4:182838798:G:A	NI	CD4T	0.032371111550272	0.043879377787671	0.362816363811729
DCTD	chr4:182838798:G:A	IAV	NK	0.0142852529971226	0.029264382480177	0.448760489270309
DCTD	chr4:182838798:G:A	IAV	CD8T	0.00946300145500798	0.026569784249365	0.485116050118548
DCTD	chr4:182838798:G:A	IAV	monocyte	0.024597299392009	0.0373762176298584	0.393852962944279
DCTD	chr4:182838798:G:A	IAV	B	0.0262184512828461	0.035212932495582	0.361585827252087
DCTD	chr4:182838798:G:A	IAV	CD4T	0.0334056350264108	0.0407216222917889	0.342968938174268
DCTD	chr4:182838798:G:A	LPS	NK	0.0163519002804232	0.0316241753992151	0.434843105807017
DCTD	chr4:182838798:G:A	LPS	CD8T	0.0187334432099951	0.0307824883477381	0.405437536325041
DCTD	chr4:182838798:G:A	LPS	monocyte	0.0210101600619509	0.0404869626277228	0.428052431977917
DCTD	chr4:182838798:G:A	LPS	B	0.0380708699150669	0.0452680731824522	0.322741669583567
DCTD	chr4:182838798:G:A	LPS	CD4T	0.0282805561674987	0.039547361196575	0.374544245539659
DCTD	chr4:182838798:G:A	Tcruzi	NK	0.0146852316287741	0.0321464421720186	0.457411730232227
DCTD	chr4:182838798:G:A	Tcruzi	CD8T	0.0134357079368792	0.0317805927118536	0.464120686971936
DCTD	chr4:182838798:G:A	Tcruzi	monocyte	0.0251686469872268	0.0408774022359322	0.4045547670431
DCTD	chr4:182838798:G:A	Tcruzi	B	0.0278142202366628	0.0376477461054574	0.363211858854465
DCTD	chr4:182838798:G:A	Tcruzi	CD4T	0.028098908045536	0.0400833110391286	0.38210583562243
DCTD	chr4:182851134:C:G	NI	NK	0.00522855039306578	0.0575125906491907	0.615169929332021
DCTD	chr4:182851134:C:G	NI	CD8T	0.000579683252106765	0.0655351880378883	0.638841526598761
DCTD	chr4:182851134:C:G	NI	monocyte	-0.0166564962586321	0.0804156234762823	0.549523101201172
DCTD	chr4:182851134:C:G	NI	B	-0.00541000024394937	0.0629580819734557	0.613310610687423
DCTD	chr4:182851134:C:G	NI	CD4T	-0.00786680148910488	0.0814243503839297	0.602303736538024
DCTD	chr4:182851134:C:G	IAV	NK	0.00243131182489383	0.0526622549168325	0.627302459014855
DCTD	chr4:182851134:C:G	IAV	CD8T	0.00231358357025066	0.04904484051101	0.627480050748661
DCTD	chr4:182851134:C:G	IAV	monocyte	-0.00753522606267015	0.0636249267414688	0.602327289285259
DCTD	chr4:182851134:C:G	IAV	B	-0.0100107745767688	0.0561151175087453	0.586644822280104
DCTD	chr4:182851134:C:G	IAV	CD4T	-0.00732461309887267	0.068677269542663	0.6080184988068
DCTD	chr4:182851134:C:G	LPS	NK	0.00694679527386176	0.0587735217104383	0.602197397070954
DCTD	chr4:182851134:C:G	LPS	CD8T	-0.00105386225262457	0.0563439536338302	0.628852529184537
DCTD	chr4:182851134:C:G	LPS	monocyte	-0.00657132920690587	0.0763544698054736	0.599047684263416
DCTD	chr4:182851134:C:G	LPS	B	-0.00296182465332949	0.0625482605925955	0.619654095537
DCTD	chr4:182851134:C:G	LPS	CD4T	-0.00459367059766803	0.0753322649778962	0.616518598448665
DCTD	chr4:182851134:C:G	Tcruzi	NK	0.00670203725665603	0.0598324308475604	0.607663829088391
DCTD	chr4:182851134:C:G	Tcruzi	CD8T	-0.00173558316207619	0.0628140197004744	0.628797586581819
DCTD	chr4:182851134:C:G	Tcruzi	monocyte	-0.0112814597421224	0.0753477171253259	0.58863432569325
DCTD	chr4:182851134:C:G	Tcruzi	B	-0.00595849362002795	0.0599583372756285	0.607817869786689
DCTD	chr4:182851134:C:G	Tcruzi	CD4T	-0.0061344115103375	0.0763386061684351	0.613783637023906
DCTD	chr4:182854215:C:T	NI	NK	0.0303881723766191	0.0442559633191306	0.357515397404902
DCTD	chr4:182854215:C:T	NI	CD8T	0.0313641404078246	0.0458222921843299	0.361099910120605
DCTD	chr4:182854215:C:T	NI	monocyte	0.0415800537732762	0.057158304021583	0.326735381226102
DCTD	chr4:182854215:C:T	NI	B	0.0435972280530752	0.0542611868498644	0.315482912052988
DCTD	chr4:182854215:C:T	NI	CD4T	0.0342982461328555	0.0542418235989874	0.369869083476619
DCTD	chr4:182854215:C:T	IAV	NK	0.0271333002885593	0.0406276515143525	0.363169078234579
DCTD	chr4:182854215:C:T	IAV	CD8T	0.0281685452299781	0.0391923083881257	0.344354040865851
DCTD	chr4:182854215:C:T	IAV	monocyte	0.0347054059440119	0.0484566877200527	0.348130989634372
DCTD	chr4:182854215:C:T	IAV	B	0.0323996821584824	0.0440806506407471	0.339514425630685
DCTD	chr4:182854215:C:T	IAV	CD4T	0.040419403920999	0.0502494377283105	0.323313186436614
DCTD	chr4:182854215:C:T	LPS	NK	0.0297571546495448	0.0436813487906251	0.355944227652333
DCTD	chr4:182854215:C:T	LPS	CD8T	0.0271260002256784	0.040578290566848	0.360770108394772
DCTD	chr4:182854215:C:T	LPS	monocyte	0.0416448791151418	0.0571738207463662	0.335333273941302
DCTD	chr4:182854215:C:T	LPS	B	0.0300903811294623	0.0462983824514415	0.365988338570033
DCTD	chr4:182854215:C:T	LPS	CD4T	0.0445571392830746	0.0550475930045285	0.319039069757956
DCTD	chr4:182854215:C:T	Tcruzi	NK	0.0254805196619713	0.0430327705693716	0.387362534170062
DCTD	chr4:182854215:C:T	Tcruzi	CD8T	0.0255632280491646	0.0427612882253521	0.385657174604226
DCTD	chr4:182854215:C:T	Tcruzi	monocyte	0.0488819357398606	0.0601770167986744	0.310451672008774
DCTD	chr4:182854215:C:T	Tcruzi	B	0.0351382654977268	0.0475533823310802	0.338279574617769
DCTD	chr4:182854215:C:T	Tcruzi	CD4T	0.0404280555333985	0.0534371252520241	0.338483930375708
DCTD	chr4:182874799:A:G	NI	NK	0.170252234866774	0.103865765735539	0.0413551851582181
DCTD	chr4:182874799:A:G	NI	CD8T	0.197801230014046	0.110731524484957	0.0336313422984164
DCTD	chr4:182874799:A:G	NI	monocyte	0.107852283324896	0.107581204331907	0.155649115769053
DCTD	chr4:182874799:A:G	NI	B	0.0921022621012902	0.0941399404645951	0.159931293209975
DCTD	chr4:182874799:A:G	NI	CD4T	0.17416827006583	0.10950438207965	0.0554105160128309
DCTD	chr4:182874799:A:G	IAV	NK	0.141492287567379	0.0927117698456966	0.052301566696449
DCTD	chr4:182874799:A:G	IAV	CD8T	0.0796408987726619	0.0770673426017328	0.139613453837173
DCTD	chr4:182874799:A:G	IAV	monocyte	0.0323227938895816	0.0880453498935196	0.35759456166035
DCTD	chr4:182874799:A:G	IAV	B	0.0194364416177639	0.0821626394341701	0.383805092396409
DCTD	chr4:182874799:A:G	IAV	CD4T	0.0938441964377165	0.0857669697496548	0.138676455317007
DCTD	chr4:182874799:A:G	LPS	NK	0.194394615288	0.117908355327886	0.0348434922767947
DCTD	chr4:182874799:A:G	LPS	CD8T	0.112284185464099	0.0827304194936295	0.0856247608316398
DCTD	chr4:182874799:A:G	LPS	monocyte	-0.045740098391777	0.113328802782316	0.379912609912161
DCTD	chr4:182874799:A:G	LPS	B	0.028054855562855	0.0919386266382907	0.358384160089733
DCTD	chr4:182874799:A:G	LPS	CD4T	0.111323534818477	0.0932473635491217	0.119408856250628
DCTD	chr4:182874799:A:G	Tcruzi	NK	0.165605086574589	0.104661140980186	0.0472868559545371
DCTD	chr4:182874799:A:G	Tcruzi	CD8T	0.17049363911683	0.0992912298716979	0.0402851629310818
DCTD	chr4:182874799:A:G	Tcruzi	monocyte	0.0489513412954481	0.100008039327778	0.312850346417199
DCTD	chr4:182874799:A:G	Tcruzi	B	0.0921778025453687	0.0938149190881091	0.155516347057565
DCTD	chr4:182874799:A:G	Tcruzi	CD4T	0.17849511003151	0.109207838445401	0.0484208575101114
DCTD	chr4:182875106:G:A	NI	NK	-0.031931347895799	0.0618553150593841	0.449698727779389
DCTD	chr4:182875106:G:A	NI	CD8T	-0.0294201662329363	0.0627010500354869	0.471324387519181
DCTD	chr4:182875106:G:A	NI	monocyte	0.0189211611902371	0.0690248276889295	0.522554063025367
DCTD	chr4:182875106:G:A	NI	B	-0.0171974432721568	0.0576665964789701	0.53134537221491
DCTD	chr4:182875106:G:A	NI	CD4T	-0.0181292690202029	0.0675650735210451	0.530418525398166
DCTD	chr4:182875106:G:A	IAV	NK	-0.0222163343337586	0.0523871208638741	0.484071781450164
DCTD	chr4:182875106:G:A	IAV	CD8T	-0.0241676055666158	0.0510190996386318	0.465619487561488
DCTD	chr4:182875106:G:A	IAV	monocyte	0.0173163010670029	0.0586529214050584	0.537806624991969
DCTD	chr4:182875106:G:A	IAV	B	-0.00250887294979796	0.0476406628856319	0.602932414714214
DCTD	chr4:182875106:G:A	IAV	CD4T	-0.00461262025697484	0.0560501694448712	0.591387165121903
DCTD	chr4:182875106:G:A	LPS	NK	-0.0320724401209052	0.0622611248492199	0.445065897405384
DCTD	chr4:182875106:G:A	LPS	CD8T	-0.0274240786571907	0.0564150236755313	0.458716430015621
DCTD	chr4:182875106:G:A	LPS	monocyte	0.00762271945847155	0.0652767337376368	0.580217276946228
DCTD	chr4:182875106:G:A	LPS	B	-0.0112474852978454	0.0550272268324158	0.554580873127209
DCTD	chr4:182875106:G:A	LPS	CD4T	-0.00994459425957594	0.0613195892024442	0.564405868894433
DCTD	chr4:182875106:G:A	Tcruzi	NK	-0.0292402159118857	0.060776678774198	0.4622242295586
DCTD	chr4:182875106:G:A	Tcruzi	CD8T	-0.0359192512279485	0.0668631246073544	0.442580688497199
DCTD	chr4:182875106:G:A	Tcruzi	monocyte	0.0236792551845895	0.0701264587449323	0.518721997626562
DCTD	chr4:182875106:G:A	Tcruzi	B	-0.0151963554366651	0.0545451476291437	0.536028368752804
DCTD	chr4:182875106:G:A	Tcruzi	CD4T	-0.0139490409709923	0.0626833825090456	0.550015272632303
DCTD	chr4:182886667:C:T	NI	NK	0.0177345931740532	0.0676642462468022	0.521523195451698
DCTD	chr4:182886667:C:T	NI	CD8T	0.0380433233696738	0.0849649318301849	0.459491431986352
DCTD	chr4:182886667:C:T	NI	monocyte	-0.0352708260977526	0.100987534262924	0.481037205360657
DCTD	chr4:182886667:C:T	NI	B	0.0248617923029456	0.077843312111617	0.504696079994351
DCTD	chr4:182886667:C:T	NI	CD4T	0.0592376507756207	0.113317057541689	0.421971908857138
DCTD	chr4:182886667:C:T	IAV	NK	0.016720963317888	0.0629059003279473	0.520819956812072
DCTD	chr4:182886667:C:T	IAV	CD8T	0.0193719076816232	0.0595427395470851	0.500149548079874
DCTD	chr4:182886667:C:T	IAV	monocyte	-0.0342047466886626	0.0900362672490582	0.487360210610856
DCTD	chr4:182886667:C:T	IAV	B	0.022558194599087	0.0678962445166311	0.500639081426313
DCTD	chr4:182886667:C:T	IAV	CD4T	0.0395879453456339	0.087272066944487	0.457693481631166
DCTD	chr4:182886667:C:T	LPS	NK	0.0177143031498814	0.0679457829799586	0.518529738378284
DCTD	chr4:182886667:C:T	LPS	CD8T	0.0247262102864132	0.0687009663391338	0.485655736279781
DCTD	chr4:182886667:C:T	LPS	monocyte	-0.0231396590866983	0.0930626150387111	0.525116440554652
DCTD	chr4:182886667:C:T	LPS	B	0.0224931986529184	0.0762324040428574	0.509104314538507
DCTD	chr4:182886667:C:T	LPS	CD4T	0.042569052354639	0.0953396461631216	0.457039161912712
DCTD	chr4:182886667:C:T	Tcruzi	NK	0.0194584760785107	0.0704475161109571	0.516007147411972
DCTD	chr4:182886667:C:T	Tcruzi	CD8T	0.0357916453416063	0.0811620258926461	0.460433937871379
DCTD	chr4:182886667:C:T	Tcruzi	monocyte	-0.0302039890810816	0.0951674569963413	0.509755449104865
DCTD	chr4:182886667:C:T	Tcruzi	B	0.0261790868113166	0.075663909596223	0.494506801078103
DCTD	chr4:182886667:C:T	Tcruzi	CD4T	0.0473758495059705	0.0994953684745807	0.448103664528791
DCTD	chr4:182924028:C:G	NI	NK	0.098180525899531	0.112886045938968	0.21579152106331
DCTD	chr4:182924028:C:G	NI	CD8T	0.185992096355916	0.160710557445924	0.134878415297241
DCTD	chr4:182924028:C:G	NI	monocyte	-0.0264144170883783	0.129991549750826	0.477646295645861
DCTD	chr4:182924028:C:G	NI	B	0.109483999940207	0.126784869104308	0.21783629196605
DCTD	chr4:182924028:C:G	NI	CD4T	0.255826297359395	0.212449275087083	0.12058449823292
DCTD	chr4:182924028:C:G	IAV	NK	0.0656923017149712	0.0964352824573816	0.274096594449549
DCTD	chr4:182924028:C:G	IAV	CD8T	0.0943440915236306	0.100601990811414	0.193469190229442
DCTD	chr4:182924028:C:G	IAV	monocyte	-0.0343239880456578	0.113910060842565	0.447667059948978
DCTD	chr4:182924028:C:G	IAV	B	0.0877553278907412	0.108011429649818	0.23318689994204
DCTD	chr4:182924028:C:G	IAV	CD4T	0.172557021387219	0.149811736705774	0.142876978410675
DCTD	chr4:182924028:C:G	LPS	NK	0.0888942598526296	0.108847033839445	0.231981674223539
DCTD	chr4:182924028:C:G	LPS	CD8T	0.130539877038119	0.121931941976819	0.158025516318863
DCTD	chr4:182924028:C:G	LPS	monocyte	-0.0190914936509233	0.126502265277061	0.496109987558323
DCTD	chr4:182924028:C:G	LPS	B	0.0884346802980044	0.116710404504842	0.25207880430248
DCTD	chr4:182924028:C:G	LPS	CD4T	0.189846355042332	0.163360977335395	0.141168435793554
DCTD	chr4:182924028:C:G	Tcruzi	NK	0.0953848987680278	0.113833092848588	0.225638832894835
DCTD	chr4:182924028:C:G	Tcruzi	CD8T	0.155568809974786	0.138173460904634	0.14720866787154
DCTD	chr4:182924028:C:G	Tcruzi	monocyte	-0.0140860233331495	0.122674299561001	0.511839528852451
DCTD	chr4:182924028:C:G	Tcruzi	B	0.0977866425220526	0.117685323033964	0.228148042221187
DCTD	chr4:182924028:C:G	Tcruzi	CD4T	0.216779034821846	0.180992121094173	0.1306831343207
DCTD	chr4:182931605:T:C	NI	NK	-0.0149712040885005	0.04975661589163	0.374938379158096
DCTD	chr4:182931605:T:C	NI	CD8T	-0.0815388743925994	0.0498324788542161	0.0472528506098404
DCTD	chr4:182931605:T:C	NI	monocyte	0.240478652764637	0.0590773008300652	6.27888465602574e-06
DCTD	chr4:182931605:T:C	NI	B	0.0275735783423243	0.0523242346149253	0.299302782063514
DCTD	chr4:182931605:T:C	NI	CD4T	-0.106896822066851	0.0554423875926303	0.0242117086926129
DCTD	chr4:182931605:T:C	IAV	NK	-0.0380643633866706	0.0471596782478339	0.206901221372286
DCTD	chr4:182931605:T:C	IAV	CD8T	-0.0883123138873725	0.0495701827056751	0.0269297248993201
DCTD	chr4:182931605:T:C	IAV	monocyte	0.148149959420418	0.0523244217240211	0.00241834186578986
DCTD	chr4:182931605:T:C	IAV	B	-0.00282347220234941	0.0484048533864325	0.481310984617751
DCTD	chr4:182931605:T:C	IAV	CD4T	-0.0600320937241614	0.0467258619647703	0.0979212783909476
DCTD	chr4:182931605:T:C	LPS	NK	-0.0134542022027378	0.0497229232261587	0.386495848078319
DCTD	chr4:182931605:T:C	LPS	CD8T	-0.0938639538115454	0.0498836226644979	0.0221777432697956
DCTD	chr4:182931605:T:C	LPS	monocyte	0.228223431742896	0.0599979586681246	2.53090295122994e-05
DCTD	chr4:182931605:T:C	LPS	B	0.0285169652135882	0.0520167749354983	0.291640039288965
DCTD	chr4:182931605:T:C	LPS	CD4T	-0.0867735665432854	0.0502812289104006	0.0398820689156826
DCTD	chr4:182931605:T:C	Tcruzi	NK	-0.0288940984431249	0.0515798326674138	0.28384785094752
DCTD	chr4:182931605:T:C	Tcruzi	CD8T	-0.0427408796810778	0.0478422094541513	0.181122225299202
DCTD	chr4:182931605:T:C	Tcruzi	monocyte	0.221453392641266	0.0585164215308329	3.46570626593966e-05
DCTD	chr4:182931605:T:C	Tcruzi	B	0.0138172178208078	0.051046284825277	0.390646698466267
DCTD	chr4:182931605:T:C	Tcruzi	CD4T	-0.0856871491874165	0.0514832387745705	0.0462497666366026
DCTD	chr4:182998562:C:A	NI	NK	-0.00768058355717742	0.0645809035668539	0.569022566176759
DCTD	chr4:182998562:C:A	NI	CD8T	0.0314088305814085	0.067492193461254	0.406597869798953
DCTD	chr4:182998562:C:A	NI	monocyte	-0.0209191610041479	0.0791940802150466	0.483702389522138
DCTD	chr4:182998562:C:A	NI	B	0.00978905233282216	0.0661284181209425	0.518900289030025
DCTD	chr4:182998562:C:A	NI	CD4T	0.0800118781376196	0.0981628252146666	0.286717512471075
DCTD	chr4:182998562:C:A	IAV	NK	0.0024107987053064	0.0571541969721567	0.546844860884699
DCTD	chr4:182998562:C:A	IAV	CD8T	0.024106021116537	0.0553399338175568	0.418005755199808
DCTD	chr4:182998562:C:A	IAV	monocyte	-0.0308071718173145	0.0738656131019917	0.444487083305368
DCTD	chr4:182998562:C:A	IAV	B	0.0176170960926681	0.0596677632768422	0.473506115555119
DCTD	chr4:182998562:C:A	IAV	CD4T	0.088938260126592	0.101358968532966	0.260901740066059
DCTD	chr4:182998562:C:A	LPS	NK	0.00228212300869492	0.0613950630136613	0.545469793931749
DCTD	chr4:182998562:C:A	LPS	CD8T	0.0402359869326693	0.0656283582717241	0.356224735815964
DCTD	chr4:182998562:C:A	LPS	monocyte	-0.0350873904844748	0.084497877614496	0.436906030832953
DCTD	chr4:182998562:C:A	LPS	B	0.00475286816914969	0.0658688352143582	0.538654659872675
DCTD	chr4:182998562:C:A	LPS	CD4T	0.0686664171496115	0.087074514948305	0.300191466735455
DCTD	chr4:182998562:C:A	Tcruzi	NK	0.00516398323403712	0.0633495584034109	0.534673386332198
DCTD	chr4:182998562:C:A	Tcruzi	CD8T	0.0347681091824158	0.0663995486550571	0.388037382200006
DCTD	chr4:182998562:C:A	Tcruzi	monocyte	-0.0160429462041898	0.0769582444842094	0.511028919459105
DCTD	chr4:182998562:C:A	Tcruzi	B	-0.00530170680305083	0.0666204267251688	0.578038698802469
DCTD	chr4:182998562:C:A	Tcruzi	CD4T	0.0829838199949389	0.0986911456979516	0.279681261502401
DCTD	chr4:183009894:C:T	NI	NK	0.0598034130692181	0.113004726880094	0.411003009605985
DCTD	chr4:183009894:C:T	NI	CD8T	0.043838666409864	0.0970781932810788	0.456507316695412
DCTD	chr4:183009894:C:T	NI	monocyte	0.0219008635174418	0.092145887757239	0.511876884331938
DCTD	chr4:183009894:C:T	NI	B	0.0251054100653139	0.0842474465536354	0.512237104480184
DCTD	chr4:183009894:C:T	NI	CD4T	0.0358306219210373	0.101134661423454	0.48831005083747
DCTD	chr4:183009894:C:T	IAV	NK	0.00663780235827865	0.0695584749679083	0.557861120793176
DCTD	chr4:183009894:C:T	IAV	CD8T	-0.0129593598961981	0.0745614090683791	0.579486478752318
DCTD	chr4:183009894:C:T	IAV	monocyte	0.0112435265327744	0.0795167035514717	0.557743604597089
DCTD	chr4:183009894:C:T	IAV	B	-0.00627337960260536	0.0723762376177719	0.59796731833907
DCTD	chr4:183009894:C:T	IAV	CD4T	-0.0197429118963707	0.0821796661143246	0.547501244037123
DCTD	chr4:183009894:C:T	LPS	NK	0.0373559002569489	0.0874094916955735	0.459572214895427
DCTD	chr4:183009894:C:T	LPS	CD8T	0.00967355876404109	0.0684181653262046	0.549258408337131
DCTD	chr4:183009894:C:T	LPS	monocyte	0.00451715971067834	0.0905093961963789	0.574863911114096
DCTD	chr4:183009894:C:T	LPS	B	0.0074205556348969	0.077560167169095	0.566869968599638
DCTD	chr4:183009894:C:T	LPS	CD4T	-0.0172445499249547	0.0869717363125508	0.557771585780334
DCTD	chr4:183009894:C:T	Tcruzi	NK	0.0417540146992758	0.0911289517125305	0.449108876228193
DCTD	chr4:183009894:C:T	Tcruzi	CD8T	0.0173275693258191	0.0743006445465958	0.525924092772197
DCTD	chr4:183009894:C:T	Tcruzi	monocyte	0.0159270046965476	0.0887736415242074	0.543576271011089
DCTD	chr4:183009894:C:T	Tcruzi	B	0.0261523293784855	0.082500699577027	0.5049290475544
DCTD	chr4:183009894:C:T	Tcruzi	CD4T	0.0117905101926215	0.0814716428586355	0.55842569551277
DCTD	chr4:183011532:C:A	NI	NK	0.0161044456463178	0.0371969967538406	0.525754229701987
DCTD	chr4:183011532:C:A	NI	CD8T	0.0185760442079704	0.0403023717012027	0.517276034237034
DCTD	chr4:183011532:C:A	NI	monocyte	0.0214734573691874	0.0485023840319509	0.488682266474543
DCTD	chr4:183011532:C:A	NI	B	0.0195022331359259	0.0417305286622646	0.513652299470919
DCTD	chr4:183011532:C:A	NI	CD4T	0.027680677245962	0.0518289448226639	0.479170081299971
DCTD	chr4:183011532:C:A	IAV	NK	0.0115839879447124	0.0327722958720432	0.550563613893037
DCTD	chr4:183011532:C:A	IAV	CD8T	0.00741007789654194	0.0293001005666429	0.577253373961398
DCTD	chr4:183011532:C:A	IAV	monocyte	0.00757028688809652	0.0368439902641616	0.595336453507767
DCTD	chr4:183011532:C:A	IAV	B	0.0123123987982034	0.033958232733963	0.546550867731952
DCTD	chr4:183011532:C:A	IAV	CD4T	0.0165333895596919	0.0395255461708352	0.531549736756592
DCTD	chr4:183011532:C:A	LPS	NK	0.0134159226661319	0.0356842231743935	0.537945939537294
DCTD	chr4:183011532:C:A	LPS	CD8T	0.0166351413734747	0.0358806977458447	0.509848578698361
DCTD	chr4:183011532:C:A	LPS	monocyte	0.0169416568594417	0.0464976574470073	0.533899483301636
DCTD	chr4:183011532:C:A	LPS	B	0.0196452325897751	0.0416177488804484	0.506400760248553
DCTD	chr4:183011532:C:A	LPS	CD4T	0.0149527348631361	0.0421926271211091	0.544697972604054
DCTD	chr4:183011532:C:A	Tcruzi	NK	0.0153983855135602	0.0377660157707984	0.531707806189689
DCTD	chr4:183011532:C:A	Tcruzi	CD8T	0.0164071676688566	0.0379926104298573	0.524212361988816
DCTD	chr4:183011532:C:A	Tcruzi	monocyte	0.0110072024105238	0.0432029328862048	0.574362452226865
DCTD	chr4:183011532:C:A	Tcruzi	B	0.0259980411091595	0.0480177310584412	0.475245946725177
DCTD	chr4:183011532:C:A	Tcruzi	CD4T	0.0196818365318304	0.0446680152792165	0.522526019008094
DCTN5	chr16:23570357:A:G	NI	NK	0.229667234697229	0.0754872743120909	0.00174576559710173
DCTN5	chr16:23570357:A:G	NI	CD8T	0.473957742841568	0.0738027922253554	7.2878052132485e-11
DCTN5	chr16:23570357:A:G	NI	monocyte	0.611299886002005	0.0826080528747884	1.40913023284502e-14
DCTN5	chr16:23570357:A:G	NI	B	0.313342632492118	0.076950331380966	5.48970217498431e-05
DCTN5	chr16:23570357:A:G	NI	CD4T	0.57068835016107	0.076143382088044	1.26102602182323e-12
DCTN5	chr16:23570357:A:G	IAV	NK	0.273193279130857	0.0728599750866621	0.00011720470132769
DCTN5	chr16:23570357:A:G	IAV	CD8T	0.210041486460011	0.0723251986849956	0.00359918327765921
DCTN5	chr16:23570357:A:G	IAV	monocyte	0.442257379257796	0.0802262353753572	3.67692753056274e-08
DCTN5	chr16:23570357:A:G	IAV	B	0.275217811517769	0.0736542776950075	0.00019993831021502
DCTN5	chr16:23570357:A:G	IAV	CD4T	0.624195656010195	0.0765047387601648	3.62309892519495e-18
DCTN5	chr16:23570357:A:G	LPS	NK	0.319791905885933	0.0760633752939813	1.57633429936337e-05
DCTN5	chr16:23570357:A:G	LPS	CD8T	0.334390729188409	0.0699260136106811	5.18465135886105e-06
DCTN5	chr16:23570357:A:G	LPS	monocyte	0.504518814626121	0.0880543855083627	8.4924250520092e-09
DCTN5	chr16:23570357:A:G	LPS	B	0.425984665246718	0.0766018890211812	6.56928200396913e-09
DCTN5	chr16:23570357:A:G	LPS	CD4T	0.618881272892219	0.0745306954491442	7.01550766242761e-16
DCTN5	chr16:23570357:A:G	Tcruzi	NK	0.245653944945423	0.0789194976006682	0.00145166450443068
DCTN5	chr16:23570357:A:G	Tcruzi	CD8T	0.38965233424981	0.0729430153585218	4.4720749322194e-07
DCTN5	chr16:23570357:A:G	Tcruzi	monocyte	0.522235079454033	0.0815836466246162	3.34067907299041e-10
DCTN5	chr16:23570357:A:G	Tcruzi	B	0.345990602591915	0.0755543021595842	4.39295384405075e-06
DCTN5	chr16:23570357:A:G	Tcruzi	CD4T	0.577357118402076	0.0740011736874067	6.87963387451036e-14
DCTN5	chr16:23642658:T:A	NI	NK	0.215502768212197	0.051900397375374	1.89447424237149e-05
DCTN5	chr16:23642658:T:A	NI	CD8T	0.268155132927681	0.0504085978951795	1.15579941147966e-07
DCTN5	chr16:23642658:T:A	NI	monocyte	0.402284521082738	0.0607077690626388	6.58845351588809e-13
DCTN5	chr16:23642658:T:A	NI	B	0.189179697547363	0.0533329133723617	0.000222654566945094
DCTN5	chr16:23642658:T:A	NI	CD4T	0.268464445759777	0.0544641925130166	1.64906652791419e-06
DCTN5	chr16:23642658:T:A	IAV	NK	0.189382470610588	0.0499694167394654	0.000108352130508482
DCTN5	chr16:23642658:T:A	IAV	CD8T	0.157218225663851	0.0483548044839211	0.00101904695656206
DCTN5	chr16:23642658:T:A	IAV	monocyte	0.268046415809615	0.0550749452973408	1.39618030516861e-06
DCTN5	chr16:23642658:T:A	IAV	B	0.140296913521032	0.051150313675049	0.00357963570712124
DCTN5	chr16:23642658:T:A	IAV	CD4T	0.295135265669708	0.0524116827536168	4.48843334537254e-09
DCTN5	chr16:23642658:T:A	LPS	NK	0.214798566202654	0.0519121654255236	2.81858699717114e-05
DCTN5	chr16:23642658:T:A	LPS	CD8T	0.225138260366692	0.0479182450385624	3.33402714040136e-06
DCTN5	chr16:23642658:T:A	LPS	monocyte	0.338664673209576	0.0627379607315343	2.67182081134249e-08
DCTN5	chr16:23642658:T:A	LPS	B	0.193229623136064	0.052318794424249	0.000132982982375103
DCTN5	chr16:23642658:T:A	LPS	CD4T	0.274350404841016	0.0523163330556436	3.30706192761058e-07
DCTN5	chr16:23642658:T:A	Tcruzi	NK	0.221765592790494	0.0535879137080539	2.28412451731444e-05
DCTN5	chr16:23642658:T:A	Tcruzi	CD8T	0.244759711130476	0.0498252294122622	1.76914178539437e-06
DCTN5	chr16:23642658:T:A	Tcruzi	monocyte	0.361610610930547	0.0582690473511793	1.62313777960881e-10
DCTN5	chr16:23642658:T:A	Tcruzi	B	0.170147673564795	0.0520920368394854	0.000703396916705575
DCTN5	chr16:23642658:T:A	Tcruzi	CD4T	0.306031532104025	0.0527105022926129	3.23364401579474e-09
DCTN5	chr16:23675835:A:G	NI	NK	0.283324605415273	0.123275685520036	0.0117295763616914
DCTN5	chr16:23675835:A:G	NI	CD8T	0.501194666415238	0.119242410890357	1.96219290867089e-05
DCTN5	chr16:23675835:A:G	NI	monocyte	1.02788204870647	0.135723249674392	3.73571486225884e-15
DCTN5	chr16:23675835:A:G	NI	B	0.432546331357385	0.125736794395985	0.000325135793459946
DCTN5	chr16:23675835:A:G	NI	CD4T	0.801556808626974	0.128240079130085	1.83585748739394e-10
DCTN5	chr16:23675835:A:G	IAV	NK	0.345473063524657	0.118007191115844	0.00183345955442938
DCTN5	chr16:23675835:A:G	IAV	CD8T	0.191134642204361	0.118816861467554	0.0566545123721356
DCTN5	chr16:23675835:A:G	IAV	monocyte	0.885620118589216	0.133164592222642	1.40338751333524e-12
DCTN5	chr16:23675835:A:G	IAV	B	0.309313529017834	0.12103976566607	0.00594352106779992
DCTN5	chr16:23675835:A:G	IAV	CD4T	0.688847198680117	0.122682223132562	1.06797460607423e-08
DCTN5	chr16:23675835:A:G	LPS	NK	0.41605594778978	0.12259082404543	0.000363180386556375
DCTN5	chr16:23675835:A:G	LPS	CD8T	0.487829021144234	0.113468595081023	9.50062249077365e-06
DCTN5	chr16:23675835:A:G	LPS	monocyte	0.909086397783645	0.143663188524018	9.38282413686264e-11
DCTN5	chr16:23675835:A:G	LPS	B	0.497095864355325	0.123143774469607	2.74961495909228e-05
DCTN5	chr16:23675835:A:G	LPS	CD4T	0.735320940149493	0.123506113724714	1.90196932198419e-09
DCTN5	chr16:23675835:A:G	Tcruzi	NK	0.439676768453334	0.128280682333568	0.000287286421430704
DCTN5	chr16:23675835:A:G	Tcruzi	CD8T	0.541120711360181	0.119159465983069	3.5276235262459e-06
DCTN5	chr16:23675835:A:G	Tcruzi	monocyte	0.852408621395378	0.131373837271351	1.4240416497077e-10
DCTN5	chr16:23675835:A:G	Tcruzi	B	0.43886006963669	0.123401744567734	0.000206888220185913
DCTN5	chr16:23675835:A:G	Tcruzi	CD4T	0.707316191107193	0.123741654867544	9.42639126800618e-09
DCUN1D3	chr16:20758637:C:G	NI	NK	-0.0211216807430575	0.0530433061223269	0.443883464782583
DCUN1D3	chr16:20758637:C:G	NI	CD8T	-0.036424254479444	0.0612037759295668	0.381533004929291
DCUN1D3	chr16:20758637:C:G	NI	monocyte	-0.0634647900264907	0.0835260040563206	0.30348645422969
DCUN1D3	chr16:20758637:C:G	NI	B	-0.056300550265906	0.0735906556268992	0.315579055484493
DCUN1D3	chr16:20758637:C:G	NI	CD4T	-0.0450453559722879	0.0739782004536	0.371829501748007
DCUN1D3	chr16:20758637:C:G	IAV	NK	-0.0252447537322982	0.050828450312939	0.412512342538265
DCUN1D3	chr16:20758637:C:G	IAV	CD8T	-0.0189271746133089	0.0453684364829798	0.436138120895297
DCUN1D3	chr16:20758637:C:G	IAV	monocyte	-0.0423866307348104	0.0639788470693796	0.355466343800689
DCUN1D3	chr16:20758637:C:G	IAV	B	-0.0427483795709565	0.0603220877134378	0.336053322363827
DCUN1D3	chr16:20758637:C:G	IAV	CD4T	-0.0446000003806461	0.0652833356252941	0.352806618559355
DCUN1D3	chr16:20758637:C:G	LPS	NK	-0.0338616409982082	0.0570460712112777	0.377012955580119
DCUN1D3	chr16:20758637:C:G	LPS	CD8T	-0.0273028501273515	0.0519949677401149	0.399149147148104
DCUN1D3	chr16:20758637:C:G	LPS	monocyte	-0.0486906659903539	0.0746703638021703	0.350578962651624
DCUN1D3	chr16:20758637:C:G	LPS	B	-0.0519318233394465	0.0697303406030383	0.321410854628291
DCUN1D3	chr16:20758637:C:G	LPS	CD4T	-0.0507136184980837	0.0719101313770161	0.342801120837223
DCUN1D3	chr16:20758637:C:G	Tcruzi	NK	-0.0296870138509165	0.0572303446321234	0.403923485632005
DCUN1D3	chr16:20758637:C:G	Tcruzi	CD8T	-0.0406242191436206	0.0620166927638534	0.358994118173648
DCUN1D3	chr16:20758637:C:G	Tcruzi	monocyte	-0.0705537400295623	0.0883561788127505	0.296605173112544
DCUN1D3	chr16:20758637:C:G	Tcruzi	B	-0.048951554767539	0.0669766242830031	0.327050297233201
DCUN1D3	chr16:20758637:C:G	Tcruzi	CD4T	-0.0448439005337375	0.0710800110768135	0.368427911251075
DCUN1D3	chr16:20788112:T:A	NI	NK	0.022631559692217	0.0576144734889206	0.513220033480286
DCUN1D3	chr16:20788112:T:A	NI	CD8T	0.0186620856662519	0.0594265128483437	0.541539789483586
DCUN1D3	chr16:20788112:T:A	NI	monocyte	0.0171331353209095	0.0679560028252268	0.535372741274127
DCUN1D3	chr16:20788112:T:A	NI	B	-0.003304998676647	0.0552101757991341	0.632652658519521
DCUN1D3	chr16:20788112:T:A	NI	CD4T	0.0188910772347122	0.0708776860842305	0.547962793222337
DCUN1D3	chr16:20788112:T:A	IAV	NK	0.0148182351078728	0.0488766307771697	0.543905384950359
DCUN1D3	chr16:20788112:T:A	IAV	CD8T	0.0117811912666568	0.0441859647863514	0.555133410064572
DCUN1D3	chr16:20788112:T:A	IAV	monocyte	0.0112598113882164	0.0550074688546664	0.575464092622361
DCUN1D3	chr16:20788112:T:A	IAV	B	0.000196039748874247	0.0471554171633125	0.635399090427687
DCUN1D3	chr16:20788112:T:A	IAV	CD4T	0.016412428961012	0.0598051831400949	0.554814297675589
DCUN1D3	chr16:20788112:T:A	LPS	NK	0.0159049402274201	0.0527502098497347	0.540073401540666
DCUN1D3	chr16:20788112:T:A	LPS	CD8T	0.0177768371491547	0.0526467591251221	0.529091895271947
DCUN1D3	chr16:20788112:T:A	LPS	monocyte	0.0129266351907404	0.0660447998136623	0.565143475008182
DCUN1D3	chr16:20788112:T:A	LPS	B	-0.00105198725763851	0.0544320424448195	0.63735536575372
DCUN1D3	chr16:20788112:T:A	LPS	CD4T	0.00861634695253981	0.0632350915141172	0.589452308666201
DCUN1D3	chr16:20788112:T:A	Tcruzi	NK	0.0202693641989372	0.0567731446408021	0.524625934745837
DCUN1D3	chr16:20788112:T:A	Tcruzi	CD8T	0.0185390168944694	0.0575044892654055	0.537255166963417
DCUN1D3	chr16:20788112:T:A	Tcruzi	monocyte	0.0154121771783232	0.0643893191253718	0.560188712723587
DCUN1D3	chr16:20788112:T:A	Tcruzi	B	-0.00887219112480879	0.056077260783723	0.602632960006549
DCUN1D3	chr16:20788112:T:A	Tcruzi	CD4T	0.0182633647050484	0.066824939690186	0.553571980561616
DCUN1D3	chr16:20805461:A:G	NI	NK	0.0094744157938457	0.0434870146233536	0.567765178896919
DCUN1D3	chr16:20805461:A:G	NI	CD8T	0.0145241719305936	0.0484559399110491	0.542771407093098
DCUN1D3	chr16:20805461:A:G	NI	monocyte	-0.0325695990724426	0.0661163452937252	0.447512088525832
DCUN1D3	chr16:20805461:A:G	NI	B	0.0163046723766704	0.0499203397665077	0.536696915720746
DCUN1D3	chr16:20805461:A:G	NI	CD4T	0.0233672001064881	0.0607293627229013	0.508047848353067
DCUN1D3	chr16:20805461:A:G	IAV	NK	0.0152495728722711	0.0432679778556365	0.526948469065229
DCUN1D3	chr16:20805461:A:G	IAV	CD8T	0.00934164229095399	0.0375829954975716	0.556877243887867
DCUN1D3	chr16:20805461:A:G	IAV	monocyte	-0.00644605375237799	0.0469896665727848	0.592606067866612
DCUN1D3	chr16:20805461:A:G	IAV	B	0.0160567626403404	0.0449746917182971	0.52615333102672
DCUN1D3	chr16:20805461:A:G	IAV	CD4T	0.028914015870602	0.0574150472013861	0.475598814456002
DCUN1D3	chr16:20805461:A:G	LPS	NK	0.0203542238799449	0.0487203546703946	0.50108951604573
DCUN1D3	chr16:20805461:A:G	LPS	CD8T	0.0113850890200777	0.0420780272475529	0.54674567992852
DCUN1D3	chr16:20805461:A:G	LPS	monocyte	-0.0207195768964242	0.0586905730341035	0.518001129795011
DCUN1D3	chr16:20805461:A:G	LPS	B	0.0167326939004929	0.0498834804009903	0.529570688262055
DCUN1D3	chr16:20805461:A:G	LPS	CD4T	0.0176871048122742	0.0540386299545703	0.530460961689124
DCUN1D3	chr16:20805461:A:G	Tcruzi	NK	0.0127520986547975	0.0459313667227023	0.549099431633428
DCUN1D3	chr16:20805461:A:G	Tcruzi	CD8T	0.01310163326756	0.0464080951981546	0.546108281114505
DCUN1D3	chr16:20805461:A:G	Tcruzi	monocyte	-0.0248647413182926	0.0592450990232141	0.503690019996445
DCUN1D3	chr16:20805461:A:G	Tcruzi	B	0.0168408274230057	0.048413088177205	0.528435527053645
DCUN1D3	chr16:20805461:A:G	Tcruzi	CD4T	0.0206811432384875	0.0564315899906581	0.521047477906069
DCUN1D3	chr16:20843325:G:A	NI	NK	0.00215172940205793	0.0388534619206703	0.529959991092275
DCUN1D3	chr16:20843325:G:A	NI	CD8T	0.0143120138157721	0.0410416812935476	0.433382655213785
DCUN1D3	chr16:20843325:G:A	NI	monocyte	0.055024712111527	0.0487414122661222	0.192938580497534
DCUN1D3	chr16:20843325:G:A	NI	B	0.0366703593990032	0.04370659260165	0.262500989909149
DCUN1D3	chr16:20843325:G:A	NI	CD4T	-0.0285899224968853	0.0460728311823347	0.333293840914196
DCUN1D3	chr16:20843325:G:A	IAV	NK	0.0130530798906404	0.0374398696870468	0.427051296822038
DCUN1D3	chr16:20843325:G:A	IAV	CD8T	-0.00134819194399585	0.034072137696607	0.542703844793984
DCUN1D3	chr16:20843325:G:A	IAV	monocyte	0.0593669440412428	0.0459925006156028	0.161336297577017
DCUN1D3	chr16:20843325:G:A	IAV	B	0.0393009328134388	0.0418924809426924	0.232855930555114
DCUN1D3	chr16:20843325:G:A	IAV	CD4T	-0.0359069088491789	0.0419322924982099	0.260902226892453
DCUN1D3	chr16:20843325:G:A	LPS	NK	-0.000233403822381901	0.0382353768478825	0.551821396569999
DCUN1D3	chr16:20843325:G:A	LPS	CD8T	-0.00736495040887549	0.0361363159887076	0.48320112986948
DCUN1D3	chr16:20843325:G:A	LPS	monocyte	0.157971347466848	0.0650926649606243	0.00962407443335052
DCUN1D3	chr16:20843325:G:A	LPS	B	0.0436943037538753	0.0449107002345628	0.225683674399443
DCUN1D3	chr16:20843325:G:A	LPS	CD4T	-0.0487411334901731	0.0465925568755544	0.210623821916305
DCUN1D3	chr16:20843325:G:A	Tcruzi	NK	0.0149150689313761	0.0410677420121819	0.422272377284303
DCUN1D3	chr16:20843325:G:A	Tcruzi	CD8T	0.00545135362635204	0.0387727025717171	0.507430513268564
DCUN1D3	chr16:20843325:G:A	Tcruzi	monocyte	0.0835377191264303	0.0535971604070239	0.127846799756293
DCUN1D3	chr16:20843325:G:A	Tcruzi	B	0.0493594171260589	0.0458338513285325	0.198530572053932
DCUN1D3	chr16:20843325:G:A	Tcruzi	CD4T	-0.0192136940322654	0.043158800744336	0.390705063603494
DCUN1D3	chr16:20872931:C:T	NI	NK	0.0166481234324687	0.0570758628078425	0.546355951813312
DCUN1D3	chr16:20872931:C:T	NI	CD8T	0.0193317463477035	0.064872412412295	0.544736079860523
DCUN1D3	chr16:20872931:C:T	NI	monocyte	0.0207585820870347	0.0749454438423294	0.525979559468374
DCUN1D3	chr16:20872931:C:T	NI	B	0.00140480219361496	0.0587760573374434	0.626303152303024
DCUN1D3	chr16:20872931:C:T	NI	CD4T	0.0176559017282969	0.0769530305635003	0.55737516729578
DCUN1D3	chr16:20872931:C:T	IAV	NK	0.0131336900316981	0.051669805552365	0.557688936352983
DCUN1D3	chr16:20872931:C:T	IAV	CD8T	0.0124497020008483	0.0477246697584765	0.555675034309808
DCUN1D3	chr16:20872931:C:T	IAV	monocyte	0.0241124335924151	0.0705918385098445	0.524149202888004
DCUN1D3	chr16:20872931:C:T	IAV	B	0.003555123454228	0.0506014753751007	0.613441805358355
DCUN1D3	chr16:20872931:C:T	IAV	CD4T	0.0208298727002245	0.0674755356198116	0.541494895566003
DCUN1D3	chr16:20872931:C:T	LPS	NK	0.0181262035987208	0.057965390207735	0.534338986417301
DCUN1D3	chr16:20872931:C:T	LPS	CD8T	0.0177404092927459	0.0565861626864566	0.534431251687148
DCUN1D3	chr16:20872931:C:T	LPS	monocyte	0.0150397548367493	0.0721931949828725	0.556990692184779
DCUN1D3	chr16:20872931:C:T	LPS	B	0.00483187683716564	0.0583459718855854	0.604772439919881
DCUN1D3	chr16:20872931:C:T	LPS	CD4T	0.0202809644603295	0.0727849688912543	0.545906235856955
DCUN1D3	chr16:20872931:C:T	Tcruzi	NK	0.017499453888674	0.0589271689347311	0.543078179908715
DCUN1D3	chr16:20872931:C:T	Tcruzi	CD8T	0.0146433195522313	0.0604647918485211	0.559990738272173
DCUN1D3	chr16:20872931:C:T	Tcruzi	monocyte	0.0179543593892917	0.0706563504298405	0.553121559563004
DCUN1D3	chr16:20872931:C:T	Tcruzi	B	-0.000312879483305409	0.0562232055463712	0.632664734764669
DCUN1D3	chr16:20872931:C:T	Tcruzi	CD4T	0.0177011846931418	0.0727641288049861	0.560142131052853
DCUN1D3	chr16:20932502:T:C	NI	NK	0.0705396410894918	0.0662385912642503	0.156411943982948
DCUN1D3	chr16:20932502:T:C	NI	CD8T	0.0847378950157201	0.0697761322726199	0.130294504849947
DCUN1D3	chr16:20932502:T:C	NI	monocyte	0.0919852717148557	0.0792363279826819	0.139255139281956
DCUN1D3	chr16:20932502:T:C	NI	B	0.0307904616860525	0.0608662841805549	0.331328360315304
DCUN1D3	chr16:20932502:T:C	NI	CD4T	0.0754724430440437	0.0728535352043874	0.175536984919778
DCUN1D3	chr16:20932502:T:C	IAV	NK	0.0677013482310943	0.0633392944347028	0.152645166262568
DCUN1D3	chr16:20932502:T:C	IAV	CD8T	0.0233169431200543	0.0515085670575391	0.319839050696388
DCUN1D3	chr16:20932502:T:C	IAV	monocyte	0.0713117473796239	0.0672399394887699	0.164382812262259
DCUN1D3	chr16:20932502:T:C	IAV	B	0.015225519552866	0.0545464052092187	0.401212830194025
DCUN1D3	chr16:20932502:T:C	IAV	CD4T	0.0796638112027216	0.0670735788290569	0.139725768460736
DCUN1D3	chr16:20932502:T:C	LPS	NK	0.0382282024552157	0.0571684596703577	0.265321078874792
DCUN1D3	chr16:20932502:T:C	LPS	CD8T	0.0812835028216333	0.0665697756937922	0.120190720016676
DCUN1D3	chr16:20932502:T:C	LPS	monocyte	0.107113272910351	0.0860667238064117	0.119248839467618
DCUN1D3	chr16:20932502:T:C	LPS	B	0.00861683484913357	0.0620971750356775	0.445323808755573
DCUN1D3	chr16:20932502:T:C	LPS	CD4T	0.0748591164965802	0.067281340584097	0.159861387177648
DCUN1D3	chr16:20932502:T:C	Tcruzi	NK	0.0544763084777818	0.0612210933063696	0.206822701322375
DCUN1D3	chr16:20932502:T:C	Tcruzi	CD8T	0.0688081146815918	0.0623791871474121	0.157131752127091
DCUN1D3	chr16:20932502:T:C	Tcruzi	monocyte	0.114843970778735	0.0887685769263304	0.110139171093398
DCUN1D3	chr16:20932502:T:C	Tcruzi	B	0.0120599715969636	0.0589764249069631	0.425054726122915
DCUN1D3	chr16:20932502:T:C	Tcruzi	CD4T	0.0766562077374794	0.0702210907381319	0.163434138134712
DCUN1D3	chr16:20932863:G:A	NI	NK	-0.00627628100931169	0.0451373791494221	0.617973246651537
DCUN1D3	chr16:20932863:G:A	NI	CD8T	-0.00421152409588419	0.051053768201475	0.633595292508556
DCUN1D3	chr16:20932863:G:A	NI	monocyte	-0.0109167941904102	0.060569708674894	0.575718790940332
DCUN1D3	chr16:20932863:G:A	NI	B	-0.000406892158769804	0.0490058246605416	0.654548355579044
DCUN1D3	chr16:20932863:G:A	NI	CD4T	-0.00562364381873533	0.0630736337110284	0.622334107437758
DCUN1D3	chr16:20932863:G:A	IAV	NK	-0.00728490333808204	0.0424370817065599	0.608473351377049
DCUN1D3	chr16:20932863:G:A	IAV	CD8T	-0.0026127821218287	0.038111373659716	0.637320810628296
DCUN1D3	chr16:20932863:G:A	IAV	monocyte	-0.00931346181860266	0.0494329193020425	0.601187466333054
DCUN1D3	chr16:20932863:G:A	IAV	B	0.00122639542664773	0.0425088099506909	0.655149575597582
DCUN1D3	chr16:20932863:G:A	IAV	CD4T	-0.00503718639474834	0.0528536116316052	0.630036463865968
DCUN1D3	chr16:20932863:G:A	LPS	NK	-0.00569717385375136	0.0451685769831391	0.616014673490444
DCUN1D3	chr16:20932863:G:A	LPS	CD8T	-0.00189812019395074	0.0439056738337103	0.638740488035198
DCUN1D3	chr16:20932863:G:A	LPS	monocyte	-0.0132469188263937	0.0606499871136253	0.576891731584664
DCUN1D3	chr16:20932863:G:A	LPS	B	-0.00125329084896074	0.0487862179722857	0.644417066357384
DCUN1D3	chr16:20932863:G:A	LPS	CD4T	-0.00601618871845373	0.0583697089307388	0.622724468205652
DCUN1D3	chr16:20932863:G:A	Tcruzi	NK	-0.00788458265338968	0.0470432705862553	0.607929779340815
DCUN1D3	chr16:20932863:G:A	Tcruzi	CD8T	6.35926332308269e-05	0.0491255119716263	0.654042019216545
DCUN1D3	chr16:20932863:G:A	Tcruzi	monocyte	-0.0116156075512849	0.0577257083384972	0.591614962943898
DCUN1D3	chr16:20932863:G:A	Tcruzi	B	-0.00182189459073983	0.0465289197734694	0.644224850550552
DCUN1D3	chr16:20932863:G:A	Tcruzi	CD4T	-0.00676666612651087	0.0594490441951138	0.62329956255959
DCUN1D3	chr16:20937663:G:A	NI	NK	0.00794388891436989	0.0627768599966713	0.464801596867792
DCUN1D3	chr16:20937663:G:A	NI	CD8T	0.0239151318959287	0.063779977352887	0.361695373400306
DCUN1D3	chr16:20937663:G:A	NI	monocyte	-0.119806983540766	0.0757580386664252	0.0599675719517272
DCUN1D3	chr16:20937663:G:A	NI	B	0.00817977631904705	0.0662919406556875	0.460155396097833
DCUN1D3	chr16:20937663:G:A	NI	CD4T	0.0347505279292469	0.0725651493243811	0.319307003628354
DCUN1D3	chr16:20937663:G:A	IAV	NK	-0.0254559748258456	0.0607513740141174	0.352355556304757
DCUN1D3	chr16:20937663:G:A	IAV	CD8T	0.0164286820562109	0.0544617468547462	0.390554380508025
DCUN1D3	chr16:20937663:G:A	IAV	monocyte	-0.122297629428872	0.0718546732198985	0.0440022477824856
DCUN1D3	chr16:20937663:G:A	IAV	B	0.0240376794253566	0.061967370138448	0.363082394840268
DCUN1D3	chr16:20937663:G:A	IAV	CD4T	0.100996827449384	0.0743139292985336	0.0842700444046612
DCUN1D3	chr16:20937663:G:A	LPS	NK	-0.00930742340720754	0.061601864971703	0.449265797626922
DCUN1D3	chr16:20937663:G:A	LPS	CD8T	0.0123804324336354	0.0577921289612797	0.420260366147552
DCUN1D3	chr16:20937663:G:A	LPS	monocyte	-0.20431081738196	0.0966534908196897	0.0176149498027325
DCUN1D3	chr16:20937663:G:A	LPS	B	0.0139576938372751	0.0660052369919203	0.42724434840534
DCUN1D3	chr16:20937663:G:A	LPS	CD4T	0.085038556430139	0.0713114504717209	0.119900697925355
DCUN1D3	chr16:20937663:G:A	Tcruzi	NK	-0.047305338466993	0.0695297115049259	0.259783983182293
DCUN1D3	chr16:20937663:G:A	Tcruzi	CD8T	0.00565890840487179	0.0616212203524637	0.463427282685728
DCUN1D3	chr16:20937663:G:A	Tcruzi	monocyte	-0.170396068533683	0.0828476544325101	0.0244208567614408
DCUN1D3	chr16:20937663:G:A	Tcruzi	B	0.0031452164977842	0.0636567625355507	0.488663944755024
DCUN1D3	chr16:20937663:G:A	Tcruzi	CD4T	0.0386856234576539	0.0687942358418409	0.291698085325805
DCUN1D3	chr16:20949088:C:T	NI	NK	0.00824905350049971	0.0518222978391806	0.560517405451071
DCUN1D3	chr16:20949088:C:T	NI	CD8T	0.00983357219864919	0.0559771722302012	0.552135386894471
DCUN1D3	chr16:20949088:C:T	NI	monocyte	-0.0388846930476249	0.0731544175546002	0.407289536302492
DCUN1D3	chr16:20949088:C:T	NI	B	0.0302254675293973	0.0654466291683798	0.457296341455641
DCUN1D3	chr16:20949088:C:T	NI	CD4T	0.0213247926267846	0.0694359127349327	0.504388590822708
DCUN1D3	chr16:20949088:C:T	IAV	NK	-0.00345418298779469	0.0481075778074424	0.593123860552447
DCUN1D3	chr16:20949088:C:T	IAV	CD8T	0.00638873172981512	0.0440630705371714	0.562949383616199
DCUN1D3	chr16:20949088:C:T	IAV	monocyte	-0.0474261788973161	0.0713232727865817	0.373307622961379
DCUN1D3	chr16:20949088:C:T	IAV	B	0.00534569718230963	0.0496003768436398	0.571292050129989
DCUN1D3	chr16:20949088:C:T	IAV	CD4T	0.0109377115063255	0.0568525838967798	0.547210512056939
DCUN1D3	chr16:20949088:C:T	LPS	NK	0.00173341962717032	0.050828106608385	0.595130151382592
DCUN1D3	chr16:20949088:C:T	LPS	CD8T	0.00683133819013954	0.0488704383622799	0.560465139277679
DCUN1D3	chr16:20949088:C:T	LPS	monocyte	-0.0734607489832562	0.0975211228587365	0.316921456728671
DCUN1D3	chr16:20949088:C:T	LPS	B	0.0315645010859093	0.0665896431802293	0.449552512192265
DCUN1D3	chr16:20949088:C:T	LPS	CD4T	0.0136487393000489	0.0620946146011205	0.535657531236388
DCUN1D3	chr16:20949088:C:T	Tcruzi	NK	0.000989194718011632	0.0527347107389206	0.600939444682797
DCUN1D3	chr16:20949088:C:T	Tcruzi	CD8T	0.0122436601624763	0.0545600170418315	0.536417394959585
DCUN1D3	chr16:20949088:C:T	Tcruzi	monocyte	-0.053009832600979	0.078926870160354	0.370088010329347
DCUN1D3	chr16:20949088:C:T	Tcruzi	B	0.0203686296483227	0.0575322856861261	0.494153230398137
DCUN1D3	chr16:20949088:C:T	Tcruzi	CD4T	0.0176803188044176	0.0646212938675169	0.520476316624638
DCUN1D3	chr16:20973531:G:A	NI	NK	0.000604381408353073	0.0190915459883545	0.730878166726638
DCUN1D3	chr16:20973531:G:A	NI	CD8T	-0.00205753197236257	0.020608361780898	0.721909765933404
DCUN1D3	chr16:20973531:G:A	NI	monocyte	0.0092070279629932	0.0281398525471726	0.606544509015721
DCUN1D3	chr16:20973531:G:A	NI	B	-0.00504449366560503	0.0219986999753306	0.684145654580517
DCUN1D3	chr16:20973531:G:A	NI	CD4T	-0.00379302968274919	0.0255422622930724	0.693105846598338
DCUN1D3	chr16:20973531:G:A	IAV	NK	0.00469216479095231	0.0189194907440383	0.676433338383692
DCUN1D3	chr16:20973531:G:A	IAV	CD8T	0.00144842217446219	0.0163052229403502	0.720300374422479
DCUN1D3	chr16:20973531:G:A	IAV	monocyte	0.00808750760911147	0.022662921687083	0.639122739595357
DCUN1D3	chr16:20973531:G:A	IAV	B	-0.00494517874429701	0.0200059680185731	0.679584386768886
DCUN1D3	chr16:20973531:G:A	IAV	CD4T	-0.00306187014089874	0.0208966401055449	0.708028412198913
DCUN1D3	chr16:20973531:G:A	LPS	NK	0.00945644337962495	0.0240307494272661	0.622632164878607
DCUN1D3	chr16:20973531:G:A	LPS	CD8T	-0.000361479544456916	0.0181020935241879	0.735904407789472
DCUN1D3	chr16:20973531:G:A	LPS	monocyte	0.0062549472620499	0.025504578260864	0.648363726200447
DCUN1D3	chr16:20973531:G:A	LPS	B	-0.00470045656306347	0.0219765311622366	0.681760786284088
DCUN1D3	chr16:20973531:G:A	LPS	CD4T	-0.000874242319122895	0.022070959556517	0.728068504099168
DCUN1D3	chr16:20973531:G:A	Tcruzi	NK	0.00759056465471986	0.0227667636547798	0.64483179442536
DCUN1D3	chr16:20973531:G:A	Tcruzi	CD8T	-0.000319320842839332	0.0199697746071444	0.737096311310972
DCUN1D3	chr16:20973531:G:A	Tcruzi	monocyte	0.0131528090569663	0.0285808356153102	0.588803282036987
DCUN1D3	chr16:20973531:G:A	Tcruzi	B	-0.00212356386700766	0.0204869214364891	0.710718752957655
DCUN1D3	chr16:20973531:G:A	Tcruzi	CD4T	-0.000926043013419725	0.0230872325669801	0.728836836822283
DCUN1D3	chr16:20988251:A:G	NI	NK	0.00508285394598608	0.0436223760108926	0.539788826108817
DCUN1D3	chr16:20988251:A:G	NI	CD8T	0.0307140458943744	0.0502099723607562	0.368517832834522
DCUN1D3	chr16:20988251:A:G	NI	monocyte	-0.022899106434428	0.0571624088089783	0.435089439525476
DCUN1D3	chr16:20988251:A:G	NI	B	-0.00401253531306431	0.0477664241982959	0.569937522734818
DCUN1D3	chr16:20988251:A:G	NI	CD4T	0.0569749647370358	0.0663513365501203	0.283808961631868
DCUN1D3	chr16:20988251:A:G	IAV	NK	-0.000995426538230971	0.0411084597565904	0.583666903491649
DCUN1D3	chr16:20988251:A:G	IAV	CD8T	-0.000857460808769095	0.0387608239312963	0.570577918992036
DCUN1D3	chr16:20988251:A:G	IAV	monocyte	-0.0256054559012318	0.0515119921461713	0.416647013164633
DCUN1D3	chr16:20988251:A:G	IAV	B	-0.00230514205012172	0.0424191188434642	0.578755318725885
DCUN1D3	chr16:20988251:A:G	IAV	CD4T	0.0529554570554849	0.0596067404396578	0.277775895824398
DCUN1D3	chr16:20988251:A:G	LPS	NK	-0.0140570303485686	0.0476572968067598	0.501803500494347
DCUN1D3	chr16:20988251:A:G	LPS	CD8T	0.0182128705874856	0.0421700268880957	0.424441996120804
DCUN1D3	chr16:20988251:A:G	LPS	monocyte	-0.0279498195065483	0.0588903278225429	0.416364022804219
DCUN1D3	chr16:20988251:A:G	LPS	B	-0.012783691496639	0.0499445072924205	0.511301054573956
DCUN1D3	chr16:20988251:A:G	LPS	CD4T	0.0679294257476448	0.0706005769285894	0.252797562723021
DCUN1D3	chr16:20988251:A:G	Tcruzi	NK	-0.0170888905911399	0.0506979871763986	0.488553727411312
DCUN1D3	chr16:20988251:A:G	Tcruzi	CD8T	0.0212952016983842	0.0459122834027545	0.414490385461252
DCUN1D3	chr16:20988251:A:G	Tcruzi	monocyte	-0.0204208168246744	0.0539101241749285	0.454071303413101
DCUN1D3	chr16:20988251:A:G	Tcruzi	B	-0.00404933051399483	0.0456111235512937	0.566779207277061
DCUN1D3	chr16:20988251:A:G	Tcruzi	CD4T	0.0600044735094233	0.0662714483389788	0.272713148683679
DCUN1D3	chr16:20989331:C:G	NI	NK	-0.00883220314728309	0.0422208695439473	0.576040382211056
DCUN1D3	chr16:20989331:C:G	NI	CD8T	-0.0134407383663446	0.0474232578326896	0.555011280759235
DCUN1D3	chr16:20989331:C:G	NI	monocyte	-0.0362453118703424	0.0660629721437689	0.432245732329702
DCUN1D3	chr16:20989331:C:G	NI	B	-0.0182387226374868	0.0493874373700052	0.524825502724537
DCUN1D3	chr16:20989331:C:G	NI	CD4T	0.00542005840750346	0.0584138233561039	0.616847597258238
DCUN1D3	chr16:20989331:C:G	IAV	NK	-0.00814453989515635	0.0391926983047917	0.57546924092809
DCUN1D3	chr16:20989331:C:G	IAV	CD8T	-0.0030079738513994	0.0355629322094506	0.610439442814647
DCUN1D3	chr16:20989331:C:G	IAV	monocyte	-0.0274040710087493	0.053023626195479	0.469121357387576
DCUN1D3	chr16:20989331:C:G	IAV	B	-0.0161713806409448	0.0434423323370863	0.522932840621611
DCUN1D3	chr16:20989331:C:G	IAV	CD4T	-0.010474175969683	0.0471511685731444	0.57306148457732
DCUN1D3	chr16:20989331:C:G	LPS	NK	-0.0107108816757612	0.0425965488607334	0.557474857679424
DCUN1D3	chr16:20989331:C:G	LPS	CD8T	-0.00959127749947182	0.0405902296909812	0.56248097094305
DCUN1D3	chr16:20989331:C:G	LPS	monocyte	-0.037189833239022	0.066112387672967	0.437533932532325
DCUN1D3	chr16:20989331:C:G	LPS	B	-0.0179263674561138	0.0488330518878128	0.519553435817926
DCUN1D3	chr16:20989331:C:G	LPS	CD4T	-0.0100573222273881	0.0511305466897836	0.575069609459556
DCUN1D3	chr16:20989331:C:G	Tcruzi	NK	-0.00799156504879186	0.0433489524862545	0.580768079374382
DCUN1D3	chr16:20989331:C:G	Tcruzi	CD8T	-0.0105311507985087	0.0449140725034722	0.567331090833391
DCUN1D3	chr16:20989331:C:G	Tcruzi	monocyte	-0.040603131200664	0.0678141529607355	0.431543021665758
DCUN1D3	chr16:20989331:C:G	Tcruzi	B	-0.0128383406277724	0.0451043739139711	0.54806229491634
DCUN1D3	chr16:20989331:C:G	Tcruzi	CD4T	-0.00824461177409628	0.0521846401101101	0.590203833703532
DCUN1D4	chr4:51810972:A:C	NI	NK	0.00364460153938869	0.0443079945338598	0.636869221743821
DCUN1D4	chr4:51810972:A:C	NI	CD8T	0.00339631146288013	0.0502115571241345	0.64070492065194
DCUN1D4	chr4:51810972:A:C	NI	monocyte	-0.00262232941876077	0.0604875232424349	0.617069441833118
DCUN1D4	chr4:51810972:A:C	NI	B	-0.0108743383121219	0.0515842698003834	0.599269531688531
DCUN1D4	chr4:51810972:A:C	NI	CD4T	0.00194653647927995	0.0617795251191076	0.641517161619314
DCUN1D4	chr4:51810972:A:C	IAV	NK	0.000873032582988697	0.0408052111087412	0.653098335267486
DCUN1D4	chr4:51810972:A:C	IAV	CD8T	0.00432018393583127	0.0383649321081798	0.628308204378686
DCUN1D4	chr4:51810972:A:C	IAV	monocyte	0.00504010262864697	0.049468237416516	0.630557303978059
DCUN1D4	chr4:51810972:A:C	IAV	B	-0.0105312085475859	0.0452357747095589	0.592268245373894
DCUN1D4	chr4:51810972:A:C	IAV	CD4T	0.00188200868121515	0.0521198822782147	0.6494057359586
DCUN1D4	chr4:51810972:A:C	LPS	NK	-0.00129847981399791	0.0444313365252521	0.648512115853105
DCUN1D4	chr4:51810972:A:C	LPS	CD8T	0.00389103825727411	0.0437012520233709	0.629531197499471
DCUN1D4	chr4:51810972:A:C	LPS	monocyte	0.00491691930025228	0.0594411773035187	0.620729533892131
DCUN1D4	chr4:51810972:A:C	LPS	B	-0.00635415936604616	0.0493028661740963	0.617664710768133
DCUN1D4	chr4:51810972:A:C	LPS	CD4T	0.00243846498717762	0.0574849402869711	0.64232534234078
DCUN1D4	chr4:51810972:A:C	Tcruzi	NK	0.00191097134794977	0.0454830155808992	0.64562781315354
DCUN1D4	chr4:51810972:A:C	Tcruzi	CD8T	0.00284338368438717	0.0482965708426347	0.641101586284956
DCUN1D4	chr4:51810972:A:C	Tcruzi	monocyte	0.00586248377297967	0.0577047968197448	0.624076412945539
DCUN1D4	chr4:51810972:A:C	Tcruzi	B	-0.0101294261103263	0.0488648819704842	0.598431879990674
DCUN1D4	chr4:51810972:A:C	Tcruzi	CD4T	0.00421148828544339	0.0583034033402507	0.637802408439929
DCUN1D4	chr4:51826037:A:G	NI	NK	0.0982701535844754	0.0509070616424413	0.026350346364917
DCUN1D4	chr4:51826037:A:G	NI	CD8T	0.194596788398922	0.0545774229008038	6.31258597769967e-05
DCUN1D4	chr4:51826037:A:G	NI	monocyte	-0.00623755887066504	0.0624265520873373	0.470072334317094
DCUN1D4	chr4:51826037:A:G	NI	B	0.0676494963257488	0.0541065982146714	0.10329626654213
DCUN1D4	chr4:51826037:A:G	NI	CD4T	0.282631185268069	0.0661968608126064	1.1785421143889e-06
DCUN1D4	chr4:51826037:A:G	IAV	NK	0.0932563008055495	0.0491396593365665	0.0265800897492751
DCUN1D4	chr4:51826037:A:G	IAV	CD8T	0.0806943507515479	0.0463659601561945	0.0440676111219677
DCUN1D4	chr4:51826037:A:G	IAV	monocyte	0.0179236565895149	0.0543235045810562	0.365395464029281
DCUN1D4	chr4:51826037:A:G	IAV	B	0.0385328737683341	0.0501036060695381	0.212267808262946
DCUN1D4	chr4:51826037:A:G	IAV	CD4T	0.163125622776464	0.0522154224651282	0.00146642071953106
DCUN1D4	chr4:51826037:A:G	LPS	NK	0.127137824627164	0.0534061730022243	0.00575435069343091
DCUN1D4	chr4:51826037:A:G	LPS	CD8T	0.131594291786322	0.0479771059646053	0.00345658399452291
DCUN1D4	chr4:51826037:A:G	LPS	monocyte	0.0768169394328803	0.0630587606584293	0.106254319122595
DCUN1D4	chr4:51826037:A:G	LPS	B	0.0769440150750686	0.0534139619131037	0.0723018205563832
DCUN1D4	chr4:51826037:A:G	LPS	CD4T	0.224479707467787	0.0566725335468983	1.71159770208065e-05
DCUN1D4	chr4:51826037:A:G	Tcruzi	NK	0.0850713922046271	0.0531134732873364	0.0557314183642586
DCUN1D4	chr4:51826037:A:G	Tcruzi	CD8T	0.15540132902063	0.0501005466873187	0.00130287953913691
DCUN1D4	chr4:51826037:A:G	Tcruzi	monocyte	-0.0220772696470415	0.0613176682267961	0.369696889201112
DCUN1D4	chr4:51826037:A:G	Tcruzi	B	0.0734299865278572	0.0515828319913573	0.0744255713046212
DCUN1D4	chr4:51826037:A:G	Tcruzi	CD4T	0.234711914517945	0.0569599017299138	9.2236910491969e-06
DCUN1D4	chr4:51837240:C:T	NI	NK	-0.00741168222136321	0.0322290144924728	0.63595457185122
DCUN1D4	chr4:51837240:C:T	NI	CD8T	-0.00117703956500517	0.0331446013634208	0.690750813896862
DCUN1D4	chr4:51837240:C:T	NI	monocyte	-0.00048576152201665	0.0417045809454347	0.663963747798755
DCUN1D4	chr4:51837240:C:T	NI	B	0.00583710045902965	0.0344778449066296	0.654274944317586
DCUN1D4	chr4:51837240:C:T	NI	CD4T	0.00436065533067985	0.0412914053788781	0.659345273857945
DCUN1D4	chr4:51837240:C:T	IAV	NK	-0.00752329433119759	0.0305454233890144	0.630907029427215
DCUN1D4	chr4:51837240:C:T	IAV	CD8T	-0.00364547414597381	0.0264883906917144	0.662766005659334
DCUN1D4	chr4:51837240:C:T	IAV	monocyte	-0.00894389014084148	0.041906732701735	0.638040016607841
DCUN1D4	chr4:51837240:C:T	IAV	B	-0.00106419414142214	0.029037561853341	0.691923018710486
DCUN1D4	chr4:51837240:C:T	IAV	CD4T	0.00600377906576115	0.0357605013701519	0.65472425426054
DCUN1D4	chr4:51837240:C:T	LPS	NK	-0.00824766665355029	0.0329917847447948	0.622994858519676
DCUN1D4	chr4:51837240:C:T	LPS	CD8T	-0.00167557230190011	0.0292211267032037	0.677518481571268
DCUN1D4	chr4:51837240:C:T	LPS	monocyte	0.00310845323291634	0.0414648179033255	0.662885271397693
DCUN1D4	chr4:51837240:C:T	LPS	B	-0.000523586468062253	0.0330308203712149	0.690564654640486
DCUN1D4	chr4:51837240:C:T	LPS	CD4T	0.00297719986865227	0.0378504560297588	0.672147156218475
DCUN1D4	chr4:51837240:C:T	Tcruzi	NK	-0.00505380488612411	0.0319667587806884	0.653553156842435
DCUN1D4	chr4:51837240:C:T	Tcruzi	CD8T	-9.30433212759859e-05	0.0319306852431659	0.696869355489562
DCUN1D4	chr4:51837240:C:T	Tcruzi	monocyte	0.00231411122986133	0.0386171847679916	0.675670513649403
DCUN1D4	chr4:51837240:C:T	Tcruzi	B	0.00283874745101716	0.031683115299087	0.672480534285428
DCUN1D4	chr4:51837240:C:T	Tcruzi	CD4T	0.00430900730043608	0.0383022718907564	0.666295943448333
DCUN1D4	chr4:51846816:A:G	NI	NK	-0.0396407699748859	0.0408480372086134	0.22883044087356
DCUN1D4	chr4:51846816:A:G	NI	CD8T	-0.0493644556789633	0.0449066575252475	0.201533860316955
DCUN1D4	chr4:51846816:A:G	NI	monocyte	-0.0334104775432589	0.0479361579731323	0.301297038798213
DCUN1D4	chr4:51846816:A:G	NI	B	-0.0634039878326237	0.054800120984887	0.177637808637862
DCUN1D4	chr4:51846816:A:G	NI	CD4T	-0.0521468746275285	0.0507488119438641	0.217253852149014
DCUN1D4	chr4:51846816:A:G	IAV	NK	-0.0361960374530909	0.0381606342680011	0.23366038253901
DCUN1D4	chr4:51846816:A:G	IAV	CD8T	-0.0276427446303894	0.0331671095693139	0.265745276322722
DCUN1D4	chr4:51846816:A:G	IAV	monocyte	-0.0235495619382099	0.0397565468358074	0.346636199923255
DCUN1D4	chr4:51846816:A:G	IAV	B	-0.0424576517900223	0.0411696572733079	0.211111131876962
DCUN1D4	chr4:51846816:A:G	IAV	CD4T	-0.0452972282161422	0.0440325186726738	0.220065808692346
DCUN1D4	chr4:51846816:A:G	LPS	NK	-0.0373365664397074	0.0397785235047224	0.235610330189663
DCUN1D4	chr4:51846816:A:G	LPS	CD8T	-0.0412527663054122	0.0391760834707172	0.207656011745581
DCUN1D4	chr4:51846816:A:G	LPS	monocyte	-0.0391940162100952	0.049457505193033	0.276185752259926
DCUN1D4	chr4:51846816:A:G	LPS	B	-0.0502059155424609	0.0465929222953238	0.199387644394403
DCUN1D4	chr4:51846816:A:G	LPS	CD4T	-0.0506545189363631	0.0479807827560581	0.2117160155398
DCUN1D4	chr4:51846816:A:G	Tcruzi	NK	-0.0372226357205926	0.0408340278048383	0.244736433997212
DCUN1D4	chr4:51846816:A:G	Tcruzi	CD8T	-0.0497544871729563	0.0445795679607969	0.19536988624532
DCUN1D4	chr4:51846816:A:G	Tcruzi	monocyte	-0.0266960816833113	0.0453194856982925	0.344623413195029
DCUN1D4	chr4:51846816:A:G	Tcruzi	B	-0.0481801882386347	0.0450314460245298	0.202393554428319
DCUN1D4	chr4:51846816:A:G	Tcruzi	CD4T	-0.0513158353632531	0.0485547806777464	0.213507655823401
DCUN1D4	chr4:51849545:C:T	NI	NK	0.00624547487352998	0.0438692616105707	0.535955217565934
DCUN1D4	chr4:51849545:C:T	NI	CD8T	-0.0167090629670622	0.0462052627181615	0.447088814625457
DCUN1D4	chr4:51849545:C:T	NI	monocyte	0.0544634305094838	0.0667154675874696	0.272675375530683
DCUN1D4	chr4:51849545:C:T	NI	B	0.0506910140301535	0.0617143035652755	0.289382215118896
DCUN1D4	chr4:51849545:C:T	NI	CD4T	-0.0457128749956905	0.0612358874210645	0.314311283351213
DCUN1D4	chr4:51849545:C:T	IAV	NK	-0.0054644815988863	0.0414615412331709	0.53239008012047
DCUN1D4	chr4:51849545:C:T	IAV	CD8T	-0.0178967193424294	0.0406193394638482	0.422476775786899
DCUN1D4	chr4:51849545:C:T	IAV	monocyte	0.0246795289478003	0.0496766839557901	0.397870094991767
DCUN1D4	chr4:51849545:C:T	IAV	B	0.0284206638395937	0.0470198313229939	0.364173329454478
DCUN1D4	chr4:51849545:C:T	IAV	CD4T	-0.0515588601138233	0.0610826170282335	0.283367734803571
DCUN1D4	chr4:51849545:C:T	LPS	NK	-0.00522426685464367	0.0438275165714923	0.534262238409817
DCUN1D4	chr4:51849545:C:T	LPS	CD8T	-0.0188196188360905	0.0430043056798451	0.420822872761175
DCUN1D4	chr4:51849545:C:T	LPS	monocyte	0.0341492181503676	0.0591185095169618	0.365797343494539
DCUN1D4	chr4:51849545:C:T	LPS	B	0.0388161143114336	0.054779618026178	0.327654547338227
DCUN1D4	chr4:51849545:C:T	LPS	CD4T	-0.0438173536618689	0.0582196629967349	0.314703370373995
DCUN1D4	chr4:51849545:C:T	Tcruzi	NK	0.0223526678445684	0.0510330791136886	0.433769130526082
DCUN1D4	chr4:51849545:C:T	Tcruzi	CD8T	-0.0103964280466675	0.0441562025171128	0.486773265112435
DCUN1D4	chr4:51849545:C:T	Tcruzi	monocyte	0.0343266404490788	0.0567113852439698	0.359955205314525
DCUN1D4	chr4:51849545:C:T	Tcruzi	B	0.0437597218108279	0.0557848974220918	0.301593988324861
DCUN1D4	chr4:51849545:C:T	Tcruzi	CD4T	-0.0434320755884358	0.0579878639064158	0.317686302864737
DCUN1D4	chr4:51895955:T:G	NI	NK	0.0143105239599633	0.0631572106683431	0.564550696831308
DCUN1D4	chr4:51895955:T:G	NI	CD8T	0.00377543780664236	0.0676898308961652	0.614759308928454
DCUN1D4	chr4:51895955:T:G	NI	monocyte	0.0123220942393911	0.0808441774895157	0.562450599228362
DCUN1D4	chr4:51895955:T:G	NI	B	-0.0170700660529581	0.0708705468884077	0.560372503321104
DCUN1D4	chr4:51895955:T:G	NI	CD4T	-0.00318698817338873	0.0834641310130921	0.614682339689398
DCUN1D4	chr4:51895955:T:G	IAV	NK	0.0125640719519485	0.0581911621705857	0.567688878564888
DCUN1D4	chr4:51895955:T:G	IAV	CD8T	0.0120528782091511	0.0545715046201833	0.566815795382524
DCUN1D4	chr4:51895955:T:G	IAV	monocyte	0.00710866352308581	0.0656499131361274	0.598517252791853
DCUN1D4	chr4:51895955:T:G	IAV	B	-0.00841516118978444	0.0575437444671952	0.588781431045049
DCUN1D4	chr4:51895955:T:G	IAV	CD4T	-0.00256142153195812	0.0707201194137008	0.623228351064206
DCUN1D4	chr4:51895955:T:G	LPS	NK	0.00922469101634615	0.0608275968097771	0.582510096163123
DCUN1D4	chr4:51895955:T:G	LPS	CD8T	0.0100064772343601	0.0604312210195924	0.579699465689508
DCUN1D4	chr4:51895955:T:G	LPS	monocyte	0.00632323085742583	0.0783192640264739	0.593994363111166
DCUN1D4	chr4:51895955:T:G	LPS	B	-0.0161070275414548	0.0699598689190953	0.559508088703244
DCUN1D4	chr4:51895955:T:G	LPS	CD4T	0.00187518029807173	0.0777134378287489	0.620474775541978
DCUN1D4	chr4:51895955:T:G	Tcruzi	NK	0.0113560017358354	0.0630489612780539	0.576994726322144
DCUN1D4	chr4:51895955:T:G	Tcruzi	CD8T	0.0108616450548822	0.0671810919957211	0.58404438097021
DCUN1D4	chr4:51895955:T:G	Tcruzi	monocyte	0.01177254502985	0.0773241495883217	0.581348382863071
DCUN1D4	chr4:51895955:T:G	Tcruzi	B	-0.0184148285887324	0.0690423327588821	0.55003393630808
DCUN1D4	chr4:51895955:T:G	Tcruzi	CD4T	-0.00243746050154854	0.0784629576157092	0.623122728857667
DCUN1D4	chr4:51898116:A:G	NI	NK	-0.0405514595904547	0.0832280446019368	0.428577353588372
DCUN1D4	chr4:51898116:A:G	NI	CD8T	-0.0706026911977444	0.112839138274664	0.371801917315324
DCUN1D4	chr4:51898116:A:G	NI	monocyte	-0.0456502948978195	0.106440828078312	0.433531653472392
DCUN1D4	chr4:51898116:A:G	NI	B	-0.0476239786040383	0.0943894583354036	0.422446653823094
DCUN1D4	chr4:51898116:A:G	NI	CD4T	-0.0624396077155855	0.116168130737929	0.406857670893112
DCUN1D4	chr4:51898116:A:G	IAV	NK	-0.0421040647666949	0.080996965771579	0.414929126627757
DCUN1D4	chr4:51898116:A:G	IAV	CD8T	-0.0473773997486995	0.0818501293749169	0.388594436148943
DCUN1D4	chr4:51898116:A:G	IAV	monocyte	-0.0272723877739731	0.0838888633490969	0.488547526191845
DCUN1D4	chr4:51898116:A:G	IAV	B	-0.0373925171798262	0.0795862527604331	0.435127292562546
DCUN1D4	chr4:51898116:A:G	IAV	CD4T	-0.0545555407964273	0.100259955287541	0.409734215759016
DCUN1D4	chr4:51898116:A:G	LPS	NK	-0.0463833989492015	0.087564892705194	0.407854096939191
DCUN1D4	chr4:51898116:A:G	LPS	CD8T	-0.0631244837270437	0.10070056236352	0.363889569805008
DCUN1D4	chr4:51898116:A:G	LPS	monocyte	-0.037628688751653	0.101640738824125	0.463293110799514
DCUN1D4	chr4:51898116:A:G	LPS	B	-0.045478474669056	0.0922307989778665	0.423071423869593
DCUN1D4	chr4:51898116:A:G	LPS	CD4T	-0.0651486593946369	0.114084414928139	0.39525881438153
DCUN1D4	chr4:51898116:A:G	Tcruzi	NK	-0.0495447844225025	0.0915461998908701	0.405572077297548
DCUN1D4	chr4:51898116:A:G	Tcruzi	CD8T	-0.0664431876023662	0.107041367451592	0.373160178405602
DCUN1D4	chr4:51898116:A:G	Tcruzi	monocyte	-0.0357082896345577	0.0982849982556242	0.472523544376731
DCUN1D4	chr4:51898116:A:G	Tcruzi	B	-0.0448492897627391	0.0893459084246172	0.42207407891464
DCUN1D4	chr4:51898116:A:G	Tcruzi	CD4T	-0.05922634736179	0.109626899379772	0.410855195418894
DCUN1D4	chr4:51914022:T:G	NI	NK	-0.0192562433751809	0.0571886321372906	0.530228571416816
DCUN1D4	chr4:51914022:T:G	NI	CD8T	-0.0126883921874323	0.0600298371686933	0.568682900947154
DCUN1D4	chr4:51914022:T:G	NI	monocyte	-0.0180732274970059	0.0730131876809142	0.534037444814854
DCUN1D4	chr4:51914022:T:G	NI	B	-0.0120105949547841	0.0585993226632771	0.571723698764427
DCUN1D4	chr4:51914022:T:G	NI	CD4T	-0.0145707511614702	0.0734785070269004	0.565309942134296
DCUN1D4	chr4:51914022:T:G	IAV	NK	-0.0112199469670095	0.0499912035830527	0.56332049540895
DCUN1D4	chr4:51914022:T:G	IAV	CD8T	-0.0115482058639605	0.0467420946239786	0.557238625708973
DCUN1D4	chr4:51914022:T:G	IAV	monocyte	-0.00580484110935545	0.0597146471921587	0.598471674858664
DCUN1D4	chr4:51914022:T:G	IAV	B	-0.00990299483559969	0.0508540315212196	0.573916425427445
DCUN1D4	chr4:51914022:T:G	IAV	CD4T	-0.0130191195187604	0.0626830736280716	0.569850467284859
DCUN1D4	chr4:51914022:T:G	LPS	NK	-0.0248535856199582	0.062116523653836	0.500958887320846
DCUN1D4	chr4:51914022:T:G	LPS	CD8T	-0.0136163514753292	0.052926956539662	0.549325161658472
DCUN1D4	chr4:51914022:T:G	LPS	monocyte	-0.0218597417916082	0.074925872266482	0.529497406563537
DCUN1D4	chr4:51914022:T:G	LPS	B	-0.011475881215309	0.0581039389325352	0.56744684664854
DCUN1D4	chr4:51914022:T:G	LPS	CD4T	-0.0196073401903526	0.0706660598174287	0.544451037355832
DCUN1D4	chr4:51914022:T:G	Tcruzi	NK	-0.0240372732058379	0.0624522597659197	0.510829010951869
DCUN1D4	chr4:51914022:T:G	Tcruzi	CD8T	-0.0144356280639614	0.0583577890418051	0.556484485470402
DCUN1D4	chr4:51914022:T:G	Tcruzi	monocyte	-0.0162623537796461	0.0692630755451524	0.557642617998234
DCUN1D4	chr4:51914022:T:G	Tcruzi	B	-0.0192655270434777	0.0600262054964246	0.533954767555568
DCUN1D4	chr4:51914022:T:G	Tcruzi	CD4T	-0.0144624842598979	0.0691458724844147	0.568239011137273
DCUN1D4	chr4:51979487:A:G	NI	NK	0.0240835403070692	0.0603640320127938	0.50082419132195
DCUN1D4	chr4:51979487:A:G	NI	CD8T	0.0170573658105646	0.0620751318457765	0.542850715794179
DCUN1D4	chr4:51979487:A:G	NI	monocyte	0.0440668723748969	0.0881796263865655	0.431950918888257
DCUN1D4	chr4:51979487:A:G	NI	B	0.0202573745295897	0.0623514058991685	0.526211999308952
DCUN1D4	chr4:51979487:A:G	NI	CD4T	0.0121806402034632	0.0736466576321209	0.567950975988698
DCUN1D4	chr4:51979487:A:G	IAV	NK	0.0200676780944347	0.0545241009744194	0.511392296321999
DCUN1D4	chr4:51979487:A:G	IAV	CD8T	0.0111755572092082	0.0469091359821387	0.553075108642164
DCUN1D4	chr4:51979487:A:G	IAV	monocyte	0.0242664631121974	0.0641829776249753	0.505526284544815
DCUN1D4	chr4:51979487:A:G	IAV	B	0.0172882242475521	0.0538846605059989	0.527198406074335
DCUN1D4	chr4:51979487:A:G	IAV	CD4T	0.0106689831536836	0.0625328277976149	0.573759210463261
DCUN1D4	chr4:51979487:A:G	LPS	NK	0.0218453439978237	0.0589479408312753	0.506125744945457
DCUN1D4	chr4:51979487:A:G	LPS	CD8T	0.0168937644235175	0.0549030286859178	0.527711454579192
DCUN1D4	chr4:51979487:A:G	LPS	monocyte	0.0294217411392332	0.0777486577966842	0.492209398672184
DCUN1D4	chr4:51979487:A:G	LPS	B	0.0237701599532523	0.0642344842013118	0.506345499525967
DCUN1D4	chr4:51979487:A:G	LPS	CD4T	0.0104602599720397	0.0687861371360183	0.57437964083691
DCUN1D4	chr4:51979487:A:G	Tcruzi	NK	0.0236331130239403	0.0614140463636204	0.50416556454663
DCUN1D4	chr4:51979487:A:G	Tcruzi	CD8T	0.0159123660128841	0.0596540195900598	0.543516849270085
DCUN1D4	chr4:51979487:A:G	Tcruzi	monocyte	0.0374409152835166	0.0811663581459908	0.470724546938744
DCUN1D4	chr4:51979487:A:G	Tcruzi	B	0.0177705235801459	0.0585153098501244	0.53093919414679
DCUN1D4	chr4:51979487:A:G	Tcruzi	CD4T	0.0150072155552385	0.0699511778946705	0.56007448104091
DCXR	chr17:82024601:T:C	NI	NK	1.09626858720663	0.194515478895625	2.39184289679718e-08
DCXR	chr17:82024601:T:C	NI	CD8T	1.51959616008213	0.195975781508089	6.77426022770105e-14
DCXR	chr17:82024601:T:C	NI	monocyte	0.342903065336962	0.165160588929346	0.0211432620097495
DCXR	chr17:82024601:T:C	NI	B	1.40129998458731	0.236099735040278	4.90372629058842e-12
DCXR	chr17:82024601:T:C	NI	CD4T	1.82650971458075	0.215843741556589	1.38141177169552e-16
DCXR	chr17:82024601:T:C	IAV	NK	1.00106620305015	0.186124198796205	1.11942857694007e-07
DCXR	chr17:82024601:T:C	IAV	CD8T	1.01196290168564	0.191853815503122	5.63515602220868e-07
DCXR	chr17:82024601:T:C	IAV	monocyte	0.374830892975124	0.170682452054056	0.0135491428403607
DCXR	chr17:82024601:T:C	IAV	B	1.06209283211336	0.198002911437867	6.07563677853816e-08
DCXR	chr17:82024601:T:C	IAV	CD4T	1.55962079446166	0.201952066418147	8.99764803108993e-14
DCXR	chr17:82024601:T:C	LPS	NK	1.15723489443467	0.202439476666423	7.65399826042822e-09
DCXR	chr17:82024601:T:C	LPS	CD8T	1.26853270741196	0.186793197055721	1.26917454550072e-10
DCXR	chr17:82024601:T:C	LPS	monocyte	0.44839588718881	0.208319390186673	0.0153813968173465
DCXR	chr17:82024601:T:C	LPS	B	1.34931856005425	0.222406288601746	6.06781169168291e-11
DCXR	chr17:82024601:T:C	LPS	CD4T	1.75200266876691	0.209004783733688	4.94292594751564e-17
DCXR	chr17:82024601:T:C	Tcruzi	NK	1.03974041447597	0.205502346312436	3.84176761244642e-06
DCXR	chr17:82024601:T:C	Tcruzi	CD8T	1.48699152359249	0.199954070299346	1.60888643872382e-13
DCXR	chr17:82024601:T:C	Tcruzi	monocyte	0.3262057754109	0.164844210197726	0.0257742434145624
DCXR	chr17:82024601:T:C	Tcruzi	B	1.20595537951881	0.206824012847266	5.75524894964075e-09
DCXR	chr17:82024601:T:C	Tcruzi	CD4T	1.7085513216691	0.199093930341589	6.06541579359823e-16
DCXR	chr17:82046893:T:C	NI	NK	0.123427615052063	0.0600209376133072	0.017373448943732
DCXR	chr17:82046893:T:C	NI	CD8T	0.13073201765063	0.0603742192787535	0.0158146409802285
DCXR	chr17:82046893:T:C	NI	monocyte	0.113866223492691	0.0576521555229984	0.0243282843166257
DCXR	chr17:82046893:T:C	NI	B	0.174437203692786	0.0701152684936776	0.00321126368280132
DCXR	chr17:82046893:T:C	NI	CD4T	0.147993715802107	0.0698351015538393	0.0172369446121975
DCXR	chr17:82046893:T:C	IAV	NK	0.129714567485321	0.0581029041515724	0.00878871045695399
DCXR	chr17:82046893:T:C	IAV	CD8T	0.105828194155451	0.054619427220742	0.0224412601256499
DCXR	chr17:82046893:T:C	IAV	monocyte	0.0841553640124788	0.0581122796888194	0.0719105267801567
DCXR	chr17:82046893:T:C	IAV	B	0.150400106635296	0.0623855246141453	0.00423618964348141
DCXR	chr17:82046893:T:C	IAV	CD4T	0.134428238024815	0.0628646843331777	0.0167067142453324
DCXR	chr17:82046893:T:C	LPS	NK	0.158589077714236	0.0659107196230697	0.00349412591078125
DCXR	chr17:82046893:T:C	LPS	CD8T	0.128073238511828	0.0567735119538673	0.0103339936175211
DCXR	chr17:82046893:T:C	LPS	monocyte	0.180164387636613	0.0798682997535763	0.00488621636908221
DCXR	chr17:82046893:T:C	LPS	B	0.197487250241636	0.0755753855470906	0.0011656215568248
DCXR	chr17:82046893:T:C	LPS	CD4T	0.159557142217587	0.067353944552724	0.00760206083227476
DCXR	chr17:82046893:T:C	Tcruzi	NK	0.136234591955204	0.0639755674531459	0.0124436274628563
DCXR	chr17:82046893:T:C	Tcruzi	CD8T	0.117200902517584	0.0589847968270434	0.0258043444556944
DCXR	chr17:82046893:T:C	Tcruzi	monocyte	0.0864980565530189	0.0582830064002798	0.0701792892656154
DCXR	chr17:82046893:T:C	Tcruzi	B	0.160725315868924	0.0655010721724985	0.00422968879091712
DCXR	chr17:82046893:T:C	Tcruzi	CD4T	0.123622647580752	0.0660276921176716	0.0342461925304164
DCXR	chr17:82047156:G:A	NI	NK	0.0088342664009059	0.0262965607700919	0.472817465472614
DCXR	chr17:82047156:G:A	NI	CD8T	0.018525504684326	0.0290529075096668	0.381001824399007
DCXR	chr17:82047156:G:A	NI	monocyte	0.0563327658311891	0.0415111613367602	0.144911789215287
DCXR	chr17:82047156:G:A	NI	B	0.0206679076041484	0.0311078305402091	0.371612351748195
DCXR	chr17:82047156:G:A	NI	CD4T	0.0300165790116397	0.037236280009132	0.327124369946189
DCXR	chr17:82047156:G:A	IAV	NK	0.0144075695981537	0.0254223200272608	0.4024009384393
DCXR	chr17:82047156:G:A	IAV	CD8T	0.0137652898618018	0.0238939626622818	0.397238371575825
DCXR	chr17:82047156:G:A	IAV	monocyte	0.0280906953219531	0.0305326720759618	0.295710320293968
DCXR	chr17:82047156:G:A	IAV	B	0.0075947401763573	0.0258646596985626	0.481477454880726
DCXR	chr17:82047156:G:A	IAV	CD4T	0.031118960867359	0.0347949020903957	0.303016042850928
DCXR	chr17:82047156:G:A	LPS	NK	0.0217648450123296	0.0298277479969662	0.345986774815393
DCXR	chr17:82047156:G:A	LPS	CD8T	0.0165617366946597	0.0261138461914646	0.376767334902232
DCXR	chr17:82047156:G:A	LPS	monocyte	0.0340282306559441	0.0374069045774988	0.289733024591939
DCXR	chr17:82047156:G:A	LPS	B	0.0205828580142312	0.0307917554933108	0.366465284456663
DCXR	chr17:82047156:G:A	LPS	CD4T	0.0332332378927122	0.0368896770500815	0.299877203017748
DCXR	chr17:82047156:G:A	Tcruzi	NK	0.0111460182982864	0.0275089496995162	0.449952457159609
DCXR	chr17:82047156:G:A	Tcruzi	CD8T	0.0204486380083846	0.0288741012565895	0.358662962309456
DCXR	chr17:82047156:G:A	Tcruzi	monocyte	0.0385166870979139	0.0360407787626029	0.259170456291839
DCXR	chr17:82047156:G:A	Tcruzi	B	0.0209697495938414	0.0301038614481693	0.359735340022139
DCXR	chr17:82047156:G:A	Tcruzi	CD4T	0.0318003019773888	0.0364173203145817	0.310907547792826
DCXR	chr17:82101814:G:A	NI	NK	-0.0174672061710457	0.0699312154871617	0.490573703530032
DCXR	chr17:82101814:G:A	NI	CD8T	-0.00887743846242163	0.0776564857887236	0.532158139569853
DCXR	chr17:82101814:G:A	NI	monocyte	-0.0944479310599171	0.114635947335244	0.267969111243669
DCXR	chr17:82101814:G:A	NI	B	-0.0306427252556047	0.0805988187464821	0.44569498303035
DCXR	chr17:82101814:G:A	NI	CD4T	-0.0103598425866212	0.0943880138255551	0.529838268180395
DCXR	chr17:82101814:G:A	IAV	NK	-0.0199239764117585	0.0653980766080809	0.472468958677394
DCXR	chr17:82101814:G:A	IAV	CD8T	-0.00508588424750229	0.0600416184695707	0.541091554408306
DCXR	chr17:82101814:G:A	IAV	monocyte	-0.076681974301662	0.0968696090060908	0.290035887488429
DCXR	chr17:82101814:G:A	IAV	B	-0.0190718729865919	0.067230798775912	0.475643813390472
DCXR	chr17:82101814:G:A	IAV	CD4T	-0.0145980322581509	0.0803942114302267	0.511731641354082
DCXR	chr17:82101814:G:A	LPS	NK	-0.0257195400065616	0.0721883793068612	0.452673934246989
DCXR	chr17:82101814:G:A	LPS	CD8T	-0.0107047448938449	0.0674223961378538	0.515058149810684
DCXR	chr17:82101814:G:A	LPS	monocyte	-0.101614584260245	0.124643016601773	0.268523965491273
DCXR	chr17:82101814:G:A	LPS	B	-0.0316644040241389	0.0800662222043101	0.43707825623756
DCXR	chr17:82101814:G:A	LPS	CD4T	-0.014539775303332	0.0882165815471662	0.513692687017201
DCXR	chr17:82101814:G:A	Tcruzi	NK	-0.0277193092630099	0.0750366855459416	0.450471916670418
DCXR	chr17:82101814:G:A	Tcruzi	CD8T	-0.012953633297232	0.0744310480527719	0.512998382779045
DCXR	chr17:82101814:G:A	Tcruzi	monocyte	-0.106464094545473	0.123002216031024	0.258547111901236
DCXR	chr17:82101814:G:A	Tcruzi	B	-0.0282546926007392	0.0755866069984407	0.445754852388952
DCXR	chr17:82101814:G:A	Tcruzi	CD4T	-0.0182163226139175	0.0887364064420603	0.504355871849126
DCXR	chr17:82121559:T:A	NI	NK	0.0837319574509661	0.0542728792789028	0.0594694748638292
DCXR	chr17:82121559:T:A	NI	CD8T	0.179282897346053	0.05717144396032	0.000655549578457444
DCXR	chr17:82121559:T:A	NI	monocyte	-0.0486857623953409	0.053149897803027	0.179302035034636
DCXR	chr17:82121559:T:A	NI	B	0.0791828977757054	0.0597253361819159	0.0889068310249937
DCXR	chr17:82121559:T:A	NI	CD4T	0.290465618158393	0.0732910956632882	1.07984618023528e-05
DCXR	chr17:82121559:T:A	IAV	NK	0.0567161276756651	0.0510880881329021	0.129536907955549
DCXR	chr17:82121559:T:A	IAV	CD8T	0.11079495862962	0.0504462392681958	0.0110467479526278
DCXR	chr17:82121559:T:A	IAV	monocyte	-0.0554694620604819	0.0531568119876899	0.144766893002493
DCXR	chr17:82121559:T:A	IAV	B	0.0578918062624209	0.0532120005198496	0.133291530947562
DCXR	chr17:82121559:T:A	IAV	CD4T	0.205923962947726	0.0605889723219239	0.000178512204085509
DCXR	chr17:82121559:T:A	LPS	NK	0.077488645609881	0.0547869489387034	0.0767244167921295
DCXR	chr17:82121559:T:A	LPS	CD8T	0.136764967130281	0.0519875366117993	0.00381429298713906
DCXR	chr17:82121559:T:A	LPS	monocyte	-0.054493320091337	0.064114866673291	0.195727690710058
DCXR	chr17:82121559:T:A	LPS	B	0.0809213846376756	0.0592426030122205	0.0820800130217084
DCXR	chr17:82121559:T:A	LPS	CD4T	0.24904513541723	0.0660729078970343	2.68532240885553e-05
DCXR	chr17:82121559:T:A	Tcruzi	NK	0.0945246223813761	0.0573927121811635	0.0465946287297928
DCXR	chr17:82121559:T:A	Tcruzi	CD8T	0.187223977976642	0.0579046544654396	0.000258051388385514
DCXR	chr17:82121559:T:A	Tcruzi	monocyte	-0.0422335639402395	0.0524121474422581	0.209474632245187
DCXR	chr17:82121559:T:A	Tcruzi	B	0.0630668080895303	0.0571002072655721	0.130456738006143
DCXR	chr17:82121559:T:A	Tcruzi	CD4T	0.265355434471995	0.067406577224635	1.42427769042487e-05
DDA1	chr19:17227119:C:T	NI	NK	0.00160339225741049	0.0488865520947257	0.64597804166497
DDA1	chr19:17227119:C:T	NI	CD8T	-0.00612399648544385	0.0547698778093085	0.616563979599506
DDA1	chr19:17227119:C:T	NI	monocyte	-0.0135544502080959	0.0659067113340876	0.559617887796561
DDA1	chr19:17227119:C:T	NI	B	-0.0048899714009044	0.0535388256334103	0.620089358408546
DDA1	chr19:17227119:C:T	NI	CD4T	-0.0101272844800284	0.0676371603955553	0.595652928540151
DDA1	chr19:17227119:C:T	IAV	NK	-8.15956380311948e-05	0.0450770693133395	0.646828866292576
DDA1	chr19:17227119:C:T	IAV	CD8T	-0.00500780927725351	0.0420960857211773	0.614961278963606
DDA1	chr19:17227119:C:T	IAV	monocyte	-0.00569841373171875	0.053776857976558	0.613553225547945
DDA1	chr19:17227119:C:T	IAV	B	-0.00896626935856724	0.0477920378283121	0.593676594036157
DDA1	chr19:17227119:C:T	IAV	CD4T	0.00125317396867423	0.0561974119761119	0.649698922891528
DDA1	chr19:17227119:C:T	LPS	NK	0.00337352973491483	0.0498221097862648	0.632454632162502
DDA1	chr19:17227119:C:T	LPS	CD8T	-0.00758292395506116	0.0482731961891305	0.597947987412687
DDA1	chr19:17227119:C:T	LPS	monocyte	-0.0188048869229209	0.0703870622029685	0.550244417151517
DDA1	chr19:17227119:C:T	LPS	B	-0.0151655677441313	0.0577274844986085	0.56480101535324
DDA1	chr19:17227119:C:T	LPS	CD4T	-0.00384364092678661	0.0613892799797944	0.623288258421789
DDA1	chr19:17227119:C:T	Tcruzi	NK	0.000293490592541009	0.0501983932079393	0.647200827731989
DDA1	chr19:17227119:C:T	Tcruzi	CD8T	-0.00698152537919447	0.0531118396482454	0.609648426836538
DDA1	chr19:17227119:C:T	Tcruzi	monocyte	-0.0094290843799085	0.0625333468918988	0.59693153725283
DDA1	chr19:17227119:C:T	Tcruzi	B	-0.00675363779275665	0.0512929837729635	0.607403307567954
DDA1	chr19:17227119:C:T	Tcruzi	CD4T	-0.0047895019795663	0.0623958964045815	0.624245851587816
DDA1	chr19:17260759:T:C	NI	NK	-0.0125842152887673	0.0444696832984942	0.560853961580618
DDA1	chr19:17260759:T:C	NI	CD8T	-0.019356156131165	0.0510332701118774	0.529843931933503
DDA1	chr19:17260759:T:C	NI	monocyte	0.0294744885678994	0.0629837852181973	0.464049749027068
DDA1	chr19:17260759:T:C	NI	B	0.00789799236558432	0.0478439826990692	0.60573808803148
DDA1	chr19:17260759:T:C	NI	CD4T	-0.0147007845810284	0.0568779130305901	0.55888998789927
DDA1	chr19:17260759:T:C	IAV	NK	-0.0112801744822888	0.0411187295718161	0.563404870657121
DDA1	chr19:17260759:T:C	IAV	CD8T	-0.0115414041267989	0.0384465997572275	0.553635170838644
DDA1	chr19:17260759:T:C	IAV	monocyte	0.00631623419686545	0.0467542783120487	0.599026943114734
DDA1	chr19:17260759:T:C	IAV	B	0.00322007449796657	0.040675064477518	0.629821464474994
DDA1	chr19:17260759:T:C	IAV	CD4T	-0.0179939658408968	0.0507934574711431	0.538533874255126
DDA1	chr19:17260759:T:C	LPS	NK	-0.0149709324076157	0.0460281355439582	0.542576281385816
DDA1	chr19:17260759:T:C	LPS	CD8T	-0.010920410301291	0.0415676042229062	0.560312206059533
DDA1	chr19:17260759:T:C	LPS	monocyte	0.0189174791585147	0.0585107350492339	0.53379593164446
DDA1	chr19:17260759:T:C	LPS	B	0.00305670277014256	0.0460448339541036	0.628858261828414
DDA1	chr19:17260759:T:C	LPS	CD4T	-0.0167280104216026	0.05359007547524	0.546901437624199
DDA1	chr19:17260759:T:C	Tcruzi	NK	0.000789578541503274	0.0448589932545868	0.641950679484438
DDA1	chr19:17260759:T:C	Tcruzi	CD8T	-0.017265102594131	0.0484885133616371	0.535684637228692
DDA1	chr19:17260759:T:C	Tcruzi	monocyte	0.0216992419343487	0.0574862242683264	0.523805165224078
DDA1	chr19:17260759:T:C	Tcruzi	B	0.00885913606811212	0.0461390046935394	0.595155017489478
DDA1	chr19:17260759:T:C	Tcruzi	CD4T	-0.0137926257337261	0.0533491040891472	0.565949819826539
DDA1	chr19:17261153:C:G	NI	NK	0.0117128170711163	0.0339306438921	0.428876389241531
DDA1	chr19:17261153:C:G	NI	CD8T	-0.0098971605060774	0.0362671573188043	0.473524816001037
DDA1	chr19:17261153:C:G	NI	monocyte	0.0633937445956742	0.0492890908910529	0.148890350768126
DDA1	chr19:17261153:C:G	NI	B	0.0217727378210779	0.0380606119097144	0.347995854979231
DDA1	chr19:17261153:C:G	NI	CD4T	-0.00449713656682224	0.0405369913651392	0.517652460504614
DDA1	chr19:17261153:C:G	IAV	NK	0.0119100588635031	0.0319069224558472	0.418164867069255
DDA1	chr19:17261153:C:G	IAV	CD8T	0.0238918810960292	0.0357720059335566	0.316233920854018
DDA1	chr19:17261153:C:G	IAV	monocyte	0.0487625814944716	0.0431424926356782	0.184395916138222
DDA1	chr19:17261153:C:G	IAV	B	0.0225306378315557	0.0351264793232146	0.323959450863263
DDA1	chr19:17261153:C:G	IAV	CD4T	-0.0164034947655506	0.0369836695309762	0.409359135578898
DDA1	chr19:17261153:C:G	LPS	NK	0.0190989188825966	0.0354045327360361	0.36083415980988
DDA1	chr19:17261153:C:G	LPS	CD8T	-0.00278578979041333	0.0318621500030593	0.53929718006135
DDA1	chr19:17261153:C:G	LPS	monocyte	0.0693775171615768	0.0547243550865716	0.150198499605879
DDA1	chr19:17261153:C:G	LPS	B	0.0332838722673056	0.0410464966741937	0.269033947773649
DDA1	chr19:17261153:C:G	LPS	CD4T	-0.0148016127737331	0.0386690405930913	0.428238139706833
DDA1	chr19:17261153:C:G	Tcruzi	NK	0.0153899620177686	0.0358991278274232	0.399522285570439
DDA1	chr19:17261153:C:G	Tcruzi	CD8T	0.00701720111074685	0.0340809021290013	0.483608642001799
DDA1	chr19:17261153:C:G	Tcruzi	monocyte	0.0737331172320796	0.0552170215389587	0.141770248482108
DDA1	chr19:17261153:C:G	Tcruzi	B	0.0230159791533006	0.0370304436760901	0.329982151565867
DDA1	chr19:17261153:C:G	Tcruzi	CD4T	-0.0166292536762396	0.0402633733877433	0.418345449356104
DDA1	chr19:17299729:A:G	NI	NK	-0.00616858381775248	0.070353653678147	0.503406006077789
DDA1	chr19:17299729:A:G	NI	CD8T	0.0266201100564923	0.0788055395039718	0.424833011687154
DDA1	chr19:17299729:A:G	NI	monocyte	-0.167416936169123	0.126302724510455	0.107258429321627
DDA1	chr19:17299729:A:G	NI	B	-0.0144309401184587	0.0781505885873024	0.461230597400664
DDA1	chr19:17299729:A:G	NI	CD4T	0.0111679989042738	0.0901900006661001	0.494977401440531
DDA1	chr19:17299729:A:G	IAV	NK	-0.0156515833577682	0.0663461533124012	0.450215176995379
DDA1	chr19:17299729:A:G	IAV	CD8T	-0.00609303594721953	0.0609925279754609	0.501510233832005
DDA1	chr19:17299729:A:G	IAV	monocyte	-0.147142445386113	0.116225462816949	0.11763288237937
DDA1	chr19:17299729:A:G	IAV	B	-0.0222762079060262	0.0698590321879475	0.413825592619051
DDA1	chr19:17299729:A:G	IAV	CD4T	0.000508065675610781	0.0763223660292512	0.537731213060551
DDA1	chr19:17299729:A:G	LPS	NK	-0.000107192138856952	0.0705708519833191	0.528571779493669
DDA1	chr19:17299729:A:G	LPS	CD8T	0.00742544460657073	0.0667367480747643	0.503369690871795
DDA1	chr19:17299729:A:G	LPS	monocyte	-0.155677936097772	0.124848753530571	0.123160516182082
DDA1	chr19:17299729:A:G	LPS	B	-0.023910365735384	0.0777967049340873	0.417631963387101
DDA1	chr19:17299729:A:G	LPS	CD4T	0.0183756883050166	0.0845339433034818	0.466024850058304
DDA1	chr19:17299729:A:G	Tcruzi	NK	0.00367952861626716	0.0730724356390423	0.528283275023639
DDA1	chr19:17299729:A:G	Tcruzi	CD8T	0.0210135067948267	0.0749088239326577	0.444308921104701
DDA1	chr19:17299729:A:G	Tcruzi	monocyte	-0.162699689234361	0.124867901329592	0.116682849414338
DDA1	chr19:17299729:A:G	Tcruzi	B	-0.0217694305042096	0.0749873897250493	0.424072387823108
DDA1	chr19:17299729:A:G	Tcruzi	CD4T	0.0424683009966865	0.0925479455658389	0.380873863777615
DDA1	chr19:17306443:C:A	NI	NK	0.0239045125948943	0.054172898245693	0.495281930723524
DDA1	chr19:17306443:C:A	NI	CD8T	0.0196457982217514	0.054716726772643	0.52610981274761
DDA1	chr19:17306443:C:A	NI	monocyte	0.0231336410397082	0.0639163820151528	0.497280182896067
DDA1	chr19:17306443:C:A	NI	B	0.0223872230788513	0.0572541607729604	0.514088623001354
DDA1	chr19:17306443:C:A	NI	CD4T	0.00832012185234881	0.0619075459398739	0.585196566241787
DDA1	chr19:17306443:C:A	IAV	NK	0.0234293172790525	0.0517712450972967	0.490056925055743
DDA1	chr19:17306443:C:A	IAV	CD8T	0.0110343710677684	0.0410779819890977	0.551772592650276
DDA1	chr19:17306443:C:A	IAV	monocyte	0.00183860016508888	0.0513019052363314	0.618259870692382
DDA1	chr19:17306443:C:A	IAV	B	0.015106140408163	0.0472263124577578	0.537226403675736
DDA1	chr19:17306443:C:A	IAV	CD4T	0.00123354003193495	0.0529641434819863	0.622922858523645
DDA1	chr19:17306443:C:A	LPS	NK	0.0124396329583983	0.0476656844958092	0.548525458952746
DDA1	chr19:17306443:C:A	LPS	CD8T	0.013575561367132	0.0462211512601228	0.540711919949062
DDA1	chr19:17306443:C:A	LPS	monocyte	0.00242633039902308	0.0613613707001194	0.605939490999427
DDA1	chr19:17306443:C:A	LPS	B	0.0160581266184949	0.0531464870681505	0.538367845386845
DDA1	chr19:17306443:C:A	LPS	CD4T	0.0111286474125013	0.0575204375721286	0.573538476683204
DDA1	chr19:17306443:C:A	Tcruzi	NK	0.0225165934553445	0.0541899198569881	0.502591197418029
DDA1	chr19:17306443:C:A	Tcruzi	CD8T	0.0202971435042674	0.0536927949941091	0.517668510791695
DDA1	chr19:17306443:C:A	Tcruzi	monocyte	0.0212020944786621	0.0621069548638634	0.525713053054255
DDA1	chr19:17306443:C:A	Tcruzi	B	0.0187035578086593	0.0526688371299043	0.523813459347132
DDA1	chr19:17306443:C:A	Tcruzi	CD4T	0.00925867454837976	0.0581500799385117	0.584341386853505
DDA1	chr19:17315692:T:G	NI	NK	0.00489389403905905	0.0535627494767043	0.454224342666475
DDA1	chr19:17315692:T:G	NI	CD8T	0.153691665893104	0.0648105324504448	0.00345666896657573
DDA1	chr19:17315692:T:G	NI	monocyte	-0.12434118404407	0.0548133909033798	0.0112272722645017
DDA1	chr19:17315692:T:G	NI	B	-0.0829213259229799	0.0584098061905115	0.0722726098361336
DDA1	chr19:17315692:T:G	NI	CD4T	0.105933383907251	0.0592473375134826	0.034825847576219
DDA1	chr19:17315692:T:G	IAV	NK	-0.0174883239710862	0.0515119542296435	0.375601940847987
DDA1	chr19:17315692:T:G	IAV	CD8T	0.0116622397076947	0.0504125923116512	0.391554898797371
DDA1	chr19:17315692:T:G	IAV	monocyte	-0.0987214007506621	0.0555336188440474	0.0368806814773881
DDA1	chr19:17315692:T:G	IAV	B	-0.0680033600975799	0.054022119275764	0.0980342258618083
DDA1	chr19:17315692:T:G	IAV	CD4T	0.053549171642494	0.0508375506440353	0.143422620461912
DDA1	chr19:17315692:T:G	LPS	NK	0.0283209871644346	0.0534179746267048	0.296628370850215
DDA1	chr19:17315692:T:G	LPS	CD8T	0.0376887536911912	0.0496785969150686	0.216482982237444
DDA1	chr19:17315692:T:G	LPS	monocyte	-0.172769551081435	0.0648374547024098	0.0024561781991167
DDA1	chr19:17315692:T:G	LPS	B	-0.0839301542736973	0.0573585547753107	0.0662110766729972
DDA1	chr19:17315692:T:G	LPS	CD4T	0.101347083419388	0.0546934156654334	0.0285165456454488
DDA1	chr19:17315692:T:G	Tcruzi	NK	0.0412983849308522	0.0565795756450568	0.229489533472438
DDA1	chr19:17315692:T:G	Tcruzi	CD8T	0.0770687064419893	0.0531359574165405	0.0690590680933144
DDA1	chr19:17315692:T:G	Tcruzi	monocyte	-0.179565230782554	0.0631552367845699	0.00107665190755624
DDA1	chr19:17315692:T:G	Tcruzi	B	-0.0821521701733179	0.0573741649473784	0.0694997088260809
DDA1	chr19:17315692:T:G	Tcruzi	CD4T	0.114757161226594	0.0582615641639494	0.0207164375257642
DDA1	chr19:17351983:G:A	NI	NK	0.0248390469845506	0.0622597981959548	0.473261893270848
DDA1	chr19:17351983:G:A	NI	CD8T	0.0503608140697601	0.0834881307526775	0.39916992845499
DDA1	chr19:17351983:G:A	NI	monocyte	0.0295397274845838	0.0794189208663021	0.466022955899899
DDA1	chr19:17351983:G:A	NI	B	0.0352435911366075	0.0732701746621956	0.445140061855557
DDA1	chr19:17351983:G:A	NI	CD4T	0.0571605855646082	0.0974775631805869	0.400219716949847
DDA1	chr19:17351983:G:A	IAV	NK	0.0261520346472952	0.0594126649035203	0.459473880179708
DDA1	chr19:17351983:G:A	IAV	CD8T	0.0296276837997658	0.0581162150964247	0.43340815056885
DDA1	chr19:17351983:G:A	IAV	monocyte	0.0194368461639486	0.0649851154464035	0.509265684786217
DDA1	chr19:17351983:G:A	IAV	B	0.0301381596762569	0.0635524968162759	0.446888200821806
DDA1	chr19:17351983:G:A	IAV	CD4T	0.0414559536486549	0.0774052947182496	0.427032346251093
DDA1	chr19:17351983:G:A	LPS	NK	0.0183707822197683	0.0606249369417745	0.497873264127526
DDA1	chr19:17351983:G:A	LPS	CD8T	0.0358778856523477	0.0664868530245723	0.420557600040699
DDA1	chr19:17351983:G:A	LPS	monocyte	0.0185319712606611	0.0770350561471236	0.515808024188003
DDA1	chr19:17351983:G:A	LPS	B	0.0326928719377487	0.0711610731732401	0.449369708841802
DDA1	chr19:17351983:G:A	LPS	CD4T	0.0557899067045371	0.0927670996163122	0.398337742659607
DDA1	chr19:17351983:G:A	Tcruzi	NK	0.0278775033775355	0.0653799388963778	0.462485591754581
DDA1	chr19:17351983:G:A	Tcruzi	CD8T	0.048948714914555	0.0809852322278611	0.396355960358398
DDA1	chr19:17351983:G:A	Tcruzi	monocyte	0.0325667084356655	0.0794141005286425	0.468370982578462
DDA1	chr19:17351983:G:A	Tcruzi	B	0.0361254294193335	0.0716772675579147	0.43428573207537
DDA1	chr19:17351983:G:A	Tcruzi	CD4T	0.0481485417713236	0.0875924762248972	0.420385807285079
DDA1	chr19:17355153:G:A	NI	NK	0.0031199008084089	0.047714861267511	0.628335612149725
DDA1	chr19:17355153:G:A	NI	CD8T	0.0112450880688931	0.0534292760309444	0.586197650377324
DDA1	chr19:17355153:G:A	NI	monocyte	-0.0151504551427309	0.0707826479416406	0.555209131942613
DDA1	chr19:17355153:G:A	NI	B	0.010964137751021	0.0539020376426437	0.587461262344905
DDA1	chr19:17355153:G:A	NI	CD4T	0.0203891785038028	0.0659398727407559	0.548153870651572
DDA1	chr19:17355153:G:A	IAV	NK	0.00354238213386514	0.044244690591604	0.624391999224522
DDA1	chr19:17355153:G:A	IAV	CD8T	0.00299753344747945	0.0411961892805678	0.62372911053502
DDA1	chr19:17355153:G:A	IAV	monocyte	0.00811394659372532	0.0528547115509535	0.607055773721835
DDA1	chr19:17355153:G:A	IAV	B	0.0189672068472853	0.0531439891191597	0.539547462959958
DDA1	chr19:17355153:G:A	IAV	CD4T	0.0114127029208293	0.0534287621359407	0.584409308566971
DDA1	chr19:17355153:G:A	LPS	NK	0.00123897181132676	0.0481519428645815	0.632797890921135
DDA1	chr19:17355153:G:A	LPS	CD8T	0.00663964855131533	0.0461838699551016	0.599050544969166
DDA1	chr19:17355153:G:A	LPS	monocyte	0.0216001245583659	0.0719151381704014	0.544895140498326
DDA1	chr19:17355153:G:A	LPS	B	0.0178529597471327	0.0569723088175448	0.549751590218322
DDA1	chr19:17355153:G:A	LPS	CD4T	0.0185535849397068	0.0614324139667504	0.553939253634483
DDA1	chr19:17355153:G:A	Tcruzi	NK	0.00148126548491715	0.049623922743252	0.635617659227136
DDA1	chr19:17355153:G:A	Tcruzi	CD8T	0.0121522390256691	0.0521125743274902	0.577917390543508
DDA1	chr19:17355153:G:A	Tcruzi	monocyte	0.00951786729394373	0.061212500086256	0.600989985807789
DDA1	chr19:17355153:G:A	Tcruzi	B	0.0131385875874884	0.0524065276698689	0.572066984973753
DDA1	chr19:17355153:G:A	Tcruzi	CD4T	0.0206340956790277	0.0628476231550665	0.54914906443271
DDA1	chr19:17365442:G:C	NI	NK	0.019596196817053	0.0581156256694295	0.468310030683513
DDA1	chr19:17365442:G:C	NI	CD8T	0.0411458902166909	0.0696085112641098	0.382301149641983
DDA1	chr19:17365442:G:C	NI	monocyte	-0.0353161607126216	0.0767827794799557	0.418415458823597
DDA1	chr19:17365442:G:C	NI	B	-0.024047749250131	0.0692888164061932	0.483784594497832
DDA1	chr19:17365442:G:C	NI	CD4T	0.0732566609484894	0.0979081433872346	0.317235600993694
DDA1	chr19:17365442:G:C	IAV	NK	0.0209421611415966	0.054957117510107	0.455152197250795
DDA1	chr19:17365442:G:C	IAV	CD8T	0.020589816216397	0.050865134910276	0.443355348053744
DDA1	chr19:17365442:G:C	IAV	monocyte	-0.0464850356879896	0.0769755385578317	0.376661385349189
DDA1	chr19:17365442:G:C	IAV	B	-0.0127163107633065	0.0566076098796386	0.523850808893804
DDA1	chr19:17365442:G:C	IAV	CD4T	0.04709986930748	0.0733836935366315	0.365055807741698
DDA1	chr19:17365442:G:C	LPS	NK	0.0233966832122634	0.059464073686563	0.448032081882809
DDA1	chr19:17365442:G:C	LPS	CD8T	0.0216924551798016	0.0557798943414149	0.445055785145894
DDA1	chr19:17365442:G:C	LPS	monocyte	-0.0475789173936765	0.085087176932673	0.387519351825448
DDA1	chr19:17365442:G:C	LPS	B	-0.0230773108165248	0.0679878046935322	0.48317043706178
DDA1	chr19:17365442:G:C	LPS	CD4T	0.0631428746330885	0.0875263264155189	0.333213955114392
DDA1	chr19:17365442:G:C	Tcruzi	NK	0.0257827473445215	0.0623089554803652	0.442654679405274
DDA1	chr19:17365442:G:C	Tcruzi	CD8T	0.0315293352115569	0.063750524995611	0.413023305949689
DDA1	chr19:17365442:G:C	Tcruzi	monocyte	-0.0391463429021295	0.0779189436457463	0.414904714058062
DDA1	chr19:17365442:G:C	Tcruzi	B	-0.0144264278264633	0.0621169639755813	0.520612877614809
DDA1	chr19:17365442:G:C	Tcruzi	CD4T	0.0579022195946464	0.0848523456816503	0.349359525033644
DDA1	chr19:17376117:T:G	NI	NK	0.00776182515902598	0.0274127692672034	0.651401912461144
DDA1	chr19:17376117:T:G	NI	CD8T	-0.00427661578076694	0.0259370508387791	0.680503097790211
DDA1	chr19:17376117:T:G	NI	monocyte	0.0091451310789178	0.0337239947918051	0.607147506412789
DDA1	chr19:17376117:T:G	NI	B	-0.00525095137754555	0.0270436598996715	0.673321289448246
DDA1	chr19:17376117:T:G	NI	CD4T	-0.0104746721042946	0.0340396884393016	0.623593240903999
DDA1	chr19:17376117:T:G	IAV	NK	0.00462154529805661	0.0233612245580668	0.676041033500665
DDA1	chr19:17376117:T:G	IAV	CD8T	-0.00190403391538038	0.0205754072865105	0.700832992956944
DDA1	chr19:17376117:T:G	IAV	monocyte	-9.80684257702003e-05	0.0260998585120129	0.720774457804557
DDA1	chr19:17376117:T:G	IAV	B	-0.00479509151860342	0.0239957978437893	0.672038361102706
DDA1	chr19:17376117:T:G	IAV	CD4T	-0.00197220491036832	0.0258428163077816	0.700465741822781
DDA1	chr19:17376117:T:G	LPS	NK	0.00400694604377576	0.0247051029803425	0.67873175759489
DDA1	chr19:17376117:T:G	LPS	CD8T	-0.00172248857798202	0.0225691161349794	0.697142299138155
DDA1	chr19:17376117:T:G	LPS	monocyte	0.00518401011638193	0.0319820132680245	0.661814520858702
DDA1	chr19:17376117:T:G	LPS	B	0.000253918399864682	0.0259189041706697	0.71806418661884
DDA1	chr19:17376117:T:G	LPS	CD4T	-0.00834279126900736	0.0303038666159878	0.64231315646885
DDA1	chr19:17376117:T:G	Tcruzi	NK	0.00236912141353058	0.0247992894562838	0.700438359313114
DDA1	chr19:17376117:T:G	Tcruzi	CD8T	-0.00293016382281812	0.0247986096113296	0.689804682568652
DDA1	chr19:17376117:T:G	Tcruzi	monocyte	0.00469236408955745	0.0298388506523986	0.674094667078957
DDA1	chr19:17376117:T:G	Tcruzi	B	-0.00234330229464603	0.0249147060746459	0.696295253132659
DDA1	chr19:17376117:T:G	Tcruzi	CD4T	-0.00784615471756364	0.0303571001150711	0.650716326926834
DDA1	chr19:17378428:A:G	NI	NK	0.0199487496035428	0.0622072207103281	0.501297609701778
DDA1	chr19:17378428:A:G	NI	CD8T	0.0363521280978188	0.0752108478458845	0.447048453650888
DDA1	chr19:17378428:A:G	NI	monocyte	-0.00418452904304881	0.0765832442571916	0.586865133930365
DDA1	chr19:17378428:A:G	NI	B	0.0364067525882577	0.0761319725383624	0.447468354904156
DDA1	chr19:17378428:A:G	NI	CD4T	0.0550675772660767	0.0986790792155087	0.412363458196707
DDA1	chr19:17378428:A:G	IAV	NK	0.0159771481794589	0.0570090433488842	0.513277125304175
DDA1	chr19:17378428:A:G	IAV	CD8T	0.0234650548173687	0.0561759831829609	0.468172871124053
DDA1	chr19:17378428:A:G	IAV	monocyte	-0.00644703305096953	0.065525473461584	0.593192702024106
DDA1	chr19:17378428:A:G	IAV	B	0.033355029795033	0.0680152405851915	0.441365164393504
DDA1	chr19:17378428:A:G	IAV	CD4T	0.0414779936832748	0.079541372527748	0.43347359369518
DDA1	chr19:17378428:A:G	LPS	NK	0.0241684035049867	0.0642105975041138	0.479263763988357
DDA1	chr19:17378428:A:G	LPS	CD8T	0.0284904656851881	0.0637138185957375	0.454700268606426
DDA1	chr19:17378428:A:G	LPS	monocyte	0.00362954042356635	0.0765765339557288	0.583534222113765
DDA1	chr19:17378428:A:G	LPS	B	0.0299116838954271	0.0711699558037188	0.464073613434582
DDA1	chr19:17378428:A:G	LPS	CD4T	0.0578269958501313	0.0973689320896777	0.400235675412774
DDA1	chr19:17378428:A:G	Tcruzi	NK	0.0235877470532084	0.06549941675067	0.487533954990265
DDA1	chr19:17378428:A:G	Tcruzi	CD8T	0.0335846605984668	0.0715509796060682	0.450168279586995
DDA1	chr19:17378428:A:G	Tcruzi	monocyte	-0.00697607855200271	0.0751741457378559	0.59070894546922
DDA1	chr19:17378428:A:G	Tcruzi	B	0.0419459015723313	0.0791860213575825	0.423032034319976
DDA1	chr19:17378428:A:G	Tcruzi	CD4T	0.0536019040405065	0.0942440941898106	0.413896005880725
DDA1	chr19:17398323:G:A	NI	NK	-0.00915134078248381	0.0230969159296782	0.604642465171573
DDA1	chr19:17398323:G:A	NI	CD8T	-0.0140444629464725	0.0270328826004793	0.56476175113612
DDA1	chr19:17398323:G:A	NI	monocyte	-0.0144564267394314	0.0325015300493537	0.534200837107724
DDA1	chr19:17398323:G:A	NI	B	-0.00537590819189468	0.0232540350210371	0.654659597425462
DDA1	chr19:17398323:G:A	NI	CD4T	-0.0122413839594262	0.0304918864472235	0.583131426877035
DDA1	chr19:17398323:G:A	IAV	NK	-0.00652547311444751	0.0203982063328375	0.626610098191196
DDA1	chr19:17398323:G:A	IAV	CD8T	-0.00513809204017705	0.0187776708109917	0.63521618794094
DDA1	chr19:17398323:G:A	IAV	monocyte	0.00116720819080262	0.0229923994786001	0.727191493573312
DDA1	chr19:17398323:G:A	IAV	B	-0.00159970728389054	0.0204167049778412	0.692437556706354
DDA1	chr19:17398323:G:A	IAV	CD4T	-0.0183860925300946	0.0313424120922703	0.539343906534436
DDA1	chr19:17398323:G:A	LPS	NK	-0.00374394291818261	0.0220252121515416	0.652607446810172
DDA1	chr19:17398323:G:A	LPS	CD8T	-0.00376455674667755	0.0212207539241708	0.645700048232952
DDA1	chr19:17398323:G:A	LPS	monocyte	0.00214615109348589	0.0279304190316227	0.694297360362577
DDA1	chr19:17398323:G:A	LPS	B	-0.00441628279247136	0.0236212749108571	0.654924612979197
DDA1	chr19:17398323:G:A	LPS	CD4T	-0.0119002402005856	0.0277963893712059	0.582203351771926
DDA1	chr19:17398323:G:A	Tcruzi	NK	-0.0101184569114471	0.024465563887427	0.59608837323244
DDA1	chr19:17398323:G:A	Tcruzi	CD8T	-0.0125853636155836	0.025390915822212	0.56986586237688
DDA1	chr19:17398323:G:A	Tcruzi	monocyte	-0.00165444292510853	0.0254473529176259	0.693265640418275
DDA1	chr19:17398323:G:A	Tcruzi	B	-0.00468191025198273	0.0222126058537428	0.656849722266939
DDA1	chr19:17398323:G:A	Tcruzi	CD4T	-0.0153264652689097	0.0295929366531657	0.564149033786029
DDA1	chr19:17406365:T:C	NI	NK	0.0342739707006584	0.0436199879274648	0.245487700501051
DDA1	chr19:17406365:T:C	NI	CD8T	0.0265028277435178	0.043518733078943	0.298436686892164
DDA1	chr19:17406365:T:C	NI	monocyte	0.0494783751238106	0.0503699709502488	0.190566681668843
DDA1	chr19:17406365:T:C	NI	B	0.0757036842701351	0.0562812591779976	0.112069066998404
DDA1	chr19:17406365:T:C	NI	CD4T	0.0228071398590075	0.0519803098193171	0.346090419063038
DDA1	chr19:17406365:T:C	IAV	NK	0.0375687720152039	0.0419596010113302	0.211990308093093
DDA1	chr19:17406365:T:C	IAV	CD8T	0.0267758322297323	0.0379292851615271	0.265228831679944
DDA1	chr19:17406365:T:C	IAV	monocyte	0.0358220939770012	0.0455053566009051	0.243180801981277
DDA1	chr19:17406365:T:C	IAV	B	0.082280594950206	0.0586273796096479	0.0953830058843144
DDA1	chr19:17406365:T:C	IAV	CD4T	0.0650525674861174	0.0511135124701283	0.12765452541908
DDA1	chr19:17406365:T:C	LPS	NK	0.0277977902798389	0.0423114325379414	0.279873334185661
DDA1	chr19:17406365:T:C	LPS	CD8T	0.0342615946180327	0.0403060063594359	0.224481076160274
DDA1	chr19:17406365:T:C	LPS	monocyte	0.0647530113914534	0.0574361196913648	0.151526756975964
DDA1	chr19:17406365:T:C	LPS	B	0.0879341198061392	0.0610981092420458	0.0939864990064006
DDA1	chr19:17406365:T:C	LPS	CD4T	0.0545523772657834	0.0494381765213939	0.165438510301769
DDA1	chr19:17406365:T:C	Tcruzi	NK	0.0149587552681366	0.0440526983942716	0.381737762557865
DDA1	chr19:17406365:T:C	Tcruzi	CD8T	0.015790360751153	0.0435155542417929	0.370818536256609
DDA1	chr19:17406365:T:C	Tcruzi	monocyte	0.0570545312629335	0.0528337177706329	0.16841013756486
DDA1	chr19:17406365:T:C	Tcruzi	B	0.0631624373725185	0.0503915089978321	0.129574218421835
DDA1	chr19:17406365:T:C	Tcruzi	CD4T	0.0420600405803762	0.0486706732749609	0.226674042343972
DDAH2	chr6:31631484:C:G	NI	NK	-0.023135483140403	0.0457255877470642	0.455167997873446
DDAH2	chr6:31631484:C:G	NI	CD8T	-0.0128024192079159	0.0435220499274736	0.526979309279567
DDAH2	chr6:31631484:C:G	NI	monocyte	-0.01980082821476	0.0472175568044148	0.462567326909134
DDAH2	chr6:31631484:C:G	NI	B	-0.0473355564847738	0.0650870825415633	0.364216810325066
DDAH2	chr6:31631484:C:G	NI	CD4T	-0.0018356461763373	0.0514965473700286	0.599616393731158
DDAH2	chr6:31631484:C:G	IAV	NK	-0.00747347561274262	0.0369984724469624	0.551805588321835
DDAH2	chr6:31631484:C:G	IAV	CD8T	-0.0123837745131736	0.0363178644051136	0.511469605199789
DDAH2	chr6:31631484:C:G	IAV	monocyte	-0.00255337220701942	0.0422716347073161	0.589730919469205
DDAH2	chr6:31631484:C:G	IAV	B	-0.0251137299643426	0.0444959333541607	0.429620321721288
DDAH2	chr6:31631484:C:G	IAV	CD4T	0.00368322378904793	0.0453477387728281	0.617786533168688
DDAH2	chr6:31631484:C:G	LPS	NK	-0.00205778474436014	0.0399547690244718	0.590061784492138
DDAH2	chr6:31631484:C:G	LPS	CD8T	-0.0144770472438078	0.0399379111861627	0.501031709329362
DDAH2	chr6:31631484:C:G	LPS	monocyte	-0.0151519656676774	0.0512285415418325	0.511113344059034
DDAH2	chr6:31631484:C:G	LPS	B	-0.0344899223790251	0.0533534010168916	0.397386488628152
DDAH2	chr6:31631484:C:G	LPS	CD4T	0.0091865204036512	0.0510598652490572	0.582282527536839
DDAH2	chr6:31631484:C:G	Tcruzi	NK	-0.0192002296362737	0.0445203435518833	0.479340518519674
DDAH2	chr6:31631484:C:G	Tcruzi	CD8T	-0.0160242760621248	0.0434040502457334	0.501798283244709
DDAH2	chr6:31631484:C:G	Tcruzi	monocyte	-0.0206324120601574	0.0472939330883986	0.473752097326332
DDAH2	chr6:31631484:C:G	Tcruzi	B	-0.0389356718887474	0.0559395968717301	0.378057634505085
DDAH2	chr6:31631484:C:G	Tcruzi	CD4T	0.00373884824366731	0.0495462023267329	0.618384010591381
DDAH2	chr6:31666793:A:C	NI	NK	0.00737060990052933	0.0548234555532393	0.547491436012241
DDAH2	chr6:31666793:A:C	NI	CD8T	0.0323182547013741	0.0657768709173632	0.437035687822812
DDAH2	chr6:31666793:A:C	NI	monocyte	0.0597519657723953	0.0848576950251059	0.337814386661023
DDAH2	chr6:31666793:A:C	NI	B	0.0143974634859032	0.0604806932571002	0.517967148230674
DDAH2	chr6:31666793:A:C	NI	CD4T	0.0477284643039503	0.0844139144615737	0.405259499526597
DDAH2	chr6:31666793:A:C	IAV	NK	0.0080638830240273	0.0510598298218342	0.539866836722947
DDAH2	chr6:31666793:A:C	IAV	CD8T	0.0228969236777466	0.0508595980423084	0.449672475719987
DDAH2	chr6:31666793:A:C	IAV	monocyte	0.0621807351996518	0.0941130309894323	0.339409686979904
DDAH2	chr6:31666793:A:C	IAV	B	0.0119993034158031	0.0527951034874855	0.520393683391839
DDAH2	chr6:31666793:A:C	IAV	CD4T	0.0420903904392214	0.0728247590339475	0.406529012422642
DDAH2	chr6:31666793:A:C	LPS	NK	0.0186433382457297	0.0557515672180016	0.484366139128077
DDAH2	chr6:31666793:A:C	LPS	CD8T	0.0293430921744208	0.0583468078488058	0.428242671807164
DDAH2	chr6:31666793:A:C	LPS	monocyte	0.0445002941819938	0.080669652677867	0.398035592488069
DDAH2	chr6:31666793:A:C	LPS	B	0.0176754149690987	0.0603585698422131	0.497072179994924
DDAH2	chr6:31666793:A:C	LPS	CD4T	0.0538559920553395	0.0849501384706127	0.38167761524131
DDAH2	chr6:31666793:A:C	Tcruzi	NK	0.0156297827562987	0.0569195811016718	0.505292176909745
DDAH2	chr6:31666793:A:C	Tcruzi	CD8T	0.0340473144067551	0.0650353826055718	0.424683585120776
DDAH2	chr6:31666793:A:C	Tcruzi	monocyte	0.0517856000944124	0.0788621264944228	0.372464104658477
DDAH2	chr6:31666793:A:C	Tcruzi	B	0.0139503711382035	0.0574058971206243	0.514564787338496
DDAH2	chr6:31666793:A:C	Tcruzi	CD4T	0.0480382529233159	0.081376599964076	0.401578990240861
DDAH2	chr6:31694724:C:G	NI	NK	0.0174732298029815	0.0580765821347338	0.529158330478138
DDAH2	chr6:31694724:C:G	NI	CD8T	0.0198272122766364	0.0655675796452308	0.527779833167701
DDAH2	chr6:31694724:C:G	NI	monocyte	0.0458432727397356	0.0842351436469267	0.412328543499946
DDAH2	chr6:31694724:C:G	NI	B	0.0176298734402092	0.0633309857060869	0.534923110469756
DDAH2	chr6:31694724:C:G	NI	CD4T	0.0390528048578033	0.0894852214784143	0.472180948448934
DDAH2	chr6:31694724:C:G	IAV	NK	0.00737829297326839	0.0512884395757394	0.574374860918395
DDAH2	chr6:31694724:C:G	IAV	CD8T	0.00387401796351396	0.0481258912141905	0.59085505992408
DDAH2	chr6:31694724:C:G	IAV	monocyte	0.0229300668993061	0.0627557808230763	0.501814119631363
DDAH2	chr6:31694724:C:G	IAV	B	0.0118298081289597	0.0538974569784051	0.551881100202461
DDAH2	chr6:31694724:C:G	IAV	CD4T	0.0162805823379391	0.067092993728419	0.544356069816349
DDAH2	chr6:31694724:C:G	LPS	NK	0.0116956959738727	0.0559186358851406	0.552157757879239
DDAH2	chr6:31694724:C:G	LPS	CD8T	0.0116893959174354	0.0550987870471872	0.549936933243352
DDAH2	chr6:31694724:C:G	LPS	monocyte	0.0333661703450921	0.0792024736911732	0.471873750195722
DDAH2	chr6:31694724:C:G	LPS	B	0.0138230559250376	0.0615086040617579	0.546513323380758
DDAH2	chr6:31694724:C:G	LPS	CD4T	0.021391807965777	0.0746989819054313	0.528085500022314
DDAH2	chr6:31694724:C:G	Tcruzi	NK	0.0146264304391174	0.0584878482976531	0.542923420271025
DDAH2	chr6:31694724:C:G	Tcruzi	CD8T	0.013804524342324	0.0615487397817186	0.548800417982386
DDAH2	chr6:31694724:C:G	Tcruzi	monocyte	0.0361695761772601	0.0766491695208748	0.462950933901268
DDAH2	chr6:31694724:C:G	Tcruzi	B	0.0167580683282403	0.0600623441544225	0.532942417717781
DDAH2	chr6:31694724:C:G	Tcruzi	CD4T	0.0285103968869004	0.0788531011301518	0.507636811091921
DDAH2	chr6:31713383:G:A	NI	NK	-0.0843905767137228	0.0488825085532606	0.0381015950718872
DDAH2	chr6:31713383:G:A	NI	CD8T	-0.0861576450387997	0.0495650991685302	0.0393459561237555
DDAH2	chr6:31713383:G:A	NI	monocyte	-0.11152763829694	0.0452930023147009	0.00684056663714461
DDAH2	chr6:31713383:G:A	NI	B	-0.260088507091953	0.0623417354863498	5.72335019821679e-07
DDAH2	chr6:31713383:G:A	NI	CD4T	-0.0529014963944637	0.0564129600562144	0.172116879626017
DDAH2	chr6:31713383:G:A	IAV	NK	-0.037179299245332	0.0464883435999673	0.205454851058794
DDAH2	chr6:31713383:G:A	IAV	CD8T	-0.0553177635434611	0.0453582304850024	0.106366067311261
DDAH2	chr6:31713383:G:A	IAV	monocyte	-0.0651832560912121	0.0510958711786094	0.0994174275718024
DDAH2	chr6:31713383:G:A	IAV	B	-0.201173844631835	0.0548636540294506	1.44915265658518e-05
DDAH2	chr6:31713383:G:A	IAV	CD4T	-0.0682240369526357	0.0506193579852609	0.0879737815025049
DDAH2	chr6:31713383:G:A	LPS	NK	-0.0533686248234562	0.0477123818483092	0.129188778064485
DDAH2	chr6:31713383:G:A	LPS	CD8T	-0.0640502375851485	0.0463598560369275	0.0817084062612284
DDAH2	chr6:31713383:G:A	LPS	monocyte	-0.06676864417687	0.0593210510978937	0.128643269316405
DDAH2	chr6:31713383:G:A	LPS	B	-0.218179562112651	0.0538062686584586	7.01133603397963e-06
DDAH2	chr6:31713383:G:A	LPS	CD4T	-0.068433045664729	0.0521879821806061	0.0946830064989337
DDAH2	chr6:31713383:G:A	Tcruzi	NK	-0.0761698117753843	0.0515590394208125	0.0661084298985473
DDAH2	chr6:31713383:G:A	Tcruzi	CD8T	-0.0813637416004113	0.0489790854944695	0.0465643007559786
DDAH2	chr6:31713383:G:A	Tcruzi	monocyte	-0.126941810411257	0.0494317504105346	0.00420646704801286
DDAH2	chr6:31713383:G:A	Tcruzi	B	-0.200748099115023	0.0524392862805929	3.27266535465887e-05
DDAH2	chr6:31713383:G:A	Tcruzi	CD4T	-0.0650445128694777	0.0534043240722606	0.11100417303886
DDAH2	chr6:31763863:G:A	NI	NK	0.0328784634823341	0.0499407489112373	0.385747356474441
DDAH2	chr6:31763863:G:A	NI	CD8T	0.048693141783297	0.0626718823700093	0.344077527953455
DDAH2	chr6:31763863:G:A	NI	monocyte	0.0242258536874821	0.0535247424311254	0.441359145082666
DDAH2	chr6:31763863:G:A	NI	B	0.0203497710868813	0.0480152000795013	0.468228877628689
DDAH2	chr6:31763863:G:A	NI	CD4T	0.0515107942333812	0.0702649296125745	0.355079830087376
DDAH2	chr6:31763863:G:A	IAV	NK	0.0214805974698213	0.0417334848857107	0.434499121474116
DDAH2	chr6:31763863:G:A	IAV	CD8T	0.034506128240701	0.0477398845131799	0.357760100860073
DDAH2	chr6:31763863:G:A	IAV	monocyte	0.0192344120423563	0.047125335097956	0.475475694144773
DDAH2	chr6:31763863:G:A	IAV	B	0.017020065673143	0.0419835386180237	0.47348180154424
DDAH2	chr6:31763863:G:A	IAV	CD4T	0.0470692856067718	0.0627779828503194	0.354649421037924
DDAH2	chr6:31763863:G:A	LPS	NK	0.0284059551969454	0.0471962213996078	0.402495232022322
DDAH2	chr6:31763863:G:A	LPS	CD8T	0.0357311463319489	0.0501206913904207	0.363586681240161
DDAH2	chr6:31763863:G:A	LPS	monocyte	0.0157901424692201	0.0558674434197743	0.501066059740126
DDAH2	chr6:31763863:G:A	LPS	B	0.0178609818088878	0.0469634774867705	0.477556147089082
DDAH2	chr6:31763863:G:A	LPS	CD4T	0.0433934637014254	0.0626110758608457	0.374195426646677
DDAH2	chr6:31763863:G:A	Tcruzi	NK	0.0294054134184158	0.0487250225202681	0.404101108053507
DDAH2	chr6:31763863:G:A	Tcruzi	CD8T	0.0429472862393721	0.0572107453825884	0.353518074437951
DDAH2	chr6:31763863:G:A	Tcruzi	monocyte	0.0268366859083244	0.053965998865885	0.44246448038845
DDAH2	chr6:31763863:G:A	Tcruzi	B	0.0180482418076578	0.0451633538155588	0.473981264449677
DDAH2	chr6:31763863:G:A	Tcruzi	CD4T	0.0461165045303281	0.0645109396912342	0.368672155636617
DDAH2	chr6:31770041:C:A	NI	NK	-0.0807016857254342	0.0862914530885359	0.208278060174754
DDAH2	chr6:31770041:C:A	NI	CD8T	-0.100666435143325	0.0969295557230771	0.18459279829723
DDAH2	chr6:31770041:C:A	NI	monocyte	0.0734696734822773	0.0981719515913044	0.269949178519906
DDAH2	chr6:31770041:C:A	NI	B	-0.0580002523458713	0.0864876908067102	0.295647594767518
DDAH2	chr6:31770041:C:A	NI	CD4T	-0.132896277133353	0.123122971448755	0.171307487650408
DDAH2	chr6:31770041:C:A	IAV	NK	-0.0655954332024609	0.0764312220230639	0.232088046841367
DDAH2	chr6:31770041:C:A	IAV	CD8T	-0.0729981575105479	0.0756878289606184	0.198418877660436
DDAH2	chr6:31770041:C:A	IAV	monocyte	0.042777582698016	0.0810316637059913	0.355245427675137
DDAH2	chr6:31770041:C:A	IAV	B	-0.0446606966228958	0.0744289931806462	0.318248341066375
DDAH2	chr6:31770041:C:A	IAV	CD4T	-0.121517289509054	0.110909974075487	0.166318837631829
DDAH2	chr6:31770041:C:A	LPS	NK	-0.0871716878953668	0.0895000536293159	0.194421154601169
DDAH2	chr6:31770041:C:A	LPS	CD8T	-0.093661743544963	0.0890803342585754	0.175125637419264
DDAH2	chr6:31770041:C:A	LPS	monocyte	0.0562263269505824	0.0995214550782339	0.3384345372264
DDAH2	chr6:31770041:C:A	LPS	B	-0.0518436406213617	0.0835738301482152	0.310881701320469
DDAH2	chr6:31770041:C:A	LPS	CD4T	-0.128048444238867	0.117507696810057	0.16899169086855
DDAH2	chr6:31770041:C:A	Tcruzi	NK	-0.09868668692636	0.098707991604626	0.183664344682281
DDAH2	chr6:31770041:C:A	Tcruzi	CD8T	-0.0954886098093105	0.093110596673938	0.186927546635504
DDAH2	chr6:31770041:C:A	Tcruzi	monocyte	0.0566105859402224	0.0911609841934863	0.322689086129596
DDAH2	chr6:31770041:C:A	Tcruzi	B	-0.0520204903049108	0.0813972323766691	0.30555140025708
DDAH2	chr6:31770041:C:A	Tcruzi	CD4T	-0.128683589799876	0.118049086432139	0.170324046959278
DDAH2	chr6:31777741:A:G	NI	NK	-0.0165754331571326	0.0684658107691669	0.463120643328455
DDAH2	chr6:31777741:A:G	NI	CD8T	-0.000206469292748936	0.0714212003175782	0.548695145326702
DDAH2	chr6:31777741:A:G	NI	monocyte	-0.0404210132310476	0.073146584123376	0.341517188146144
DDAH2	chr6:31777741:A:G	NI	B	-0.0692144682468647	0.0863121184573907	0.263822632900474
DDAH2	chr6:31777741:A:G	NI	CD4T	0.101507039098331	0.114641555301231	0.238407321554031
DDAH2	chr6:31777741:A:G	IAV	NK	-0.0157764960411231	0.0648392128521713	0.45866650139584
DDAH2	chr6:31777741:A:G	IAV	CD8T	-0.0460321288659454	0.0765620179316105	0.336939611468309
DDAH2	chr6:31777741:A:G	IAV	monocyte	-0.0551571544206756	0.0790696183913655	0.29737943053125
DDAH2	chr6:31777741:A:G	IAV	B	-0.0816815061351902	0.0898028543172481	0.221892197039058
DDAH2	chr6:31777741:A:G	IAV	CD4T	0.0298699391554333	0.07603596527319	0.412678228807517
DDAH2	chr6:31777741:A:G	LPS	NK	-0.0255446736112292	0.0690458280994142	0.415432265788359
DDAH2	chr6:31777741:A:G	LPS	CD8T	-0.00964436611675819	0.0649720957576281	0.49799960471445
DDAH2	chr6:31777741:A:G	LPS	monocyte	-0.0624647448010065	0.09220442134557	0.29894547699242
DDAH2	chr6:31777741:A:G	LPS	B	-0.111321456108918	0.109646382535743	0.188389322870719
DDAH2	chr6:31777741:A:G	LPS	CD4T	0.0323120024379382	0.080303936041006	0.405970327272659
DDAH2	chr6:31777741:A:G	Tcruzi	NK	0.00317204521404272	0.0720855007540578	0.548503327570645
DDAH2	chr6:31777741:A:G	Tcruzi	CD8T	-0.0245827058941043	0.0759612615002114	0.447587839951765
DDAH2	chr6:31777741:A:G	Tcruzi	monocyte	-0.0206633770959657	0.0722506785288009	0.433779876516537
DDAH2	chr6:31777741:A:G	Tcruzi	B	-0.0578974131663787	0.0786490142791239	0.284070293940347
DDAH2	chr6:31777741:A:G	Tcruzi	CD4T	0.100962684212523	0.113488670320922	0.239042010705181
DDAH2	chr6:31800756:G:A	NI	NK	-0.0275640470699687	0.0475416770031983	0.334932750634048
DDAH2	chr6:31800756:G:A	NI	CD8T	-0.0484272516678153	0.0559443871317513	0.24795935543902
DDAH2	chr6:31800756:G:A	NI	monocyte	-0.102619308135653	0.0751054504796636	0.116811671663926
DDAH2	chr6:31800756:G:A	NI	B	-0.0509050406356187	0.0587315162414681	0.243147869496647
DDAH2	chr6:31800756:G:A	NI	CD4T	-0.046181271295943	0.0636976901027853	0.289125941441215
DDAH2	chr6:31800756:G:A	IAV	NK	-0.0242768646186958	0.0442166473320861	0.344024541924451
DDAH2	chr6:31800756:G:A	IAV	CD8T	-0.0197609309454311	0.041137516413705	0.36325325786758
DDAH2	chr6:31800756:G:A	IAV	monocyte	-0.0581701160993433	0.0562519013882041	0.198946267478156
DDAH2	chr6:31800756:G:A	IAV	B	-0.023652945290678	0.0462257566384325	0.352913010950099
DDAH2	chr6:31800756:G:A	IAV	CD4T	-0.032363312794785	0.0536015414268534	0.328008373717235
DDAH2	chr6:31800756:G:A	LPS	NK	-0.0313047463365449	0.0480885441331933	0.310835768800159
DDAH2	chr6:31800756:G:A	LPS	CD8T	-0.0394995294502889	0.0485637747451697	0.260335164986544
DDAH2	chr6:31800756:G:A	LPS	monocyte	-0.0707966437923683	0.06802911787761	0.192611017085411
DDAH2	chr6:31800756:G:A	LPS	B	-0.0365035334313107	0.052936799515635	0.297841961888454
DDAH2	chr6:31800756:G:A	LPS	CD4T	-0.0313069017479474	0.0577944607493729	0.345483541697401
DDAH2	chr6:31800756:G:A	Tcruzi	NK	-0.0268200073659369	0.049048950816895	0.343437575653598
DDAH2	chr6:31800756:G:A	Tcruzi	CD8T	-0.0458988371334999	0.0537790324853409	0.250469542317059
DDAH2	chr6:31800756:G:A	Tcruzi	monocyte	-0.0958216729101628	0.0739404975823095	0.141826375872619
DDAH2	chr6:31800756:G:A	Tcruzi	B	-0.035249327470102	0.0509961991613076	0.297509094303155
DDAH2	chr6:31800756:G:A	Tcruzi	CD4T	-0.0454502293987856	0.0604072199915232	0.283347319158352
DDAH2	chr6:31805188:C:T	NI	NK	0.0156099168607186	0.0530676466121072	0.563566190690018
DDAH2	chr6:31805188:C:T	NI	CD8T	0.00644878703374643	0.0550821137289441	0.618162098135285
DDAH2	chr6:31805188:C:T	NI	monocyte	-0.00369822177582806	0.0612043644719171	0.608538983611661
DDAH2	chr6:31805188:C:T	NI	B	0.00129115526017612	0.052267627600498	0.644950692378895
DDAH2	chr6:31805188:C:T	NI	CD4T	0.00131440791574778	0.0675860018147528	0.636568275635317
DDAH2	chr6:31805188:C:T	IAV	NK	0.00900434812918212	0.0456804772461449	0.593556073393188
DDAH2	chr6:31805188:C:T	IAV	CD8T	0.0042309725081597	0.0412403997892472	0.620879115635808
DDAH2	chr6:31805188:C:T	IAV	monocyte	-0.00105830341176966	0.0511824930981647	0.647090215391669
DDAH2	chr6:31805188:C:T	IAV	B	-0.0030665473969028	0.0456947474685352	0.636440690982857
DDAH2	chr6:31805188:C:T	IAV	CD4T	-0.00398475894447343	0.0578185743848594	0.636787380293862
DDAH2	chr6:31805188:C:T	LPS	NK	0.0122662815406746	0.050690525844275	0.574748092969212
DDAH2	chr6:31805188:C:T	LPS	CD8T	0.00702684672473692	0.0478829776621704	0.60363598551882
DDAH2	chr6:31805188:C:T	LPS	monocyte	0.00156501077854462	0.0625272595944751	0.630070326972943
DDAH2	chr6:31805188:C:T	LPS	B	0.00238887139650758	0.0519582475702972	0.633176129237264
DDAH2	chr6:31805188:C:T	LPS	CD4T	-0.000318611475899134	0.062892700924526	0.646274677044243
DDAH2	chr6:31805188:C:T	Tcruzi	NK	0.00921516407370669	0.0503688489963007	0.5964580235852
DDAH2	chr6:31805188:C:T	Tcruzi	CD8T	0.00760473863433626	0.0534499499998531	0.609398529090352
DDAH2	chr6:31805188:C:T	Tcruzi	monocyte	0.000379819474804084	0.0586168604877413	0.644696286325579
DDAH2	chr6:31805188:C:T	Tcruzi	B	0.00168944152086739	0.0496366374197594	0.640680610715414
DDAH2	chr6:31805188:C:T	Tcruzi	CD4T	0.000410898942010347	0.0635886614653307	0.647412751971527
DDAH2	chr6:31818953:C:T	NI	NK	-0.00597817197679465	0.0358222042490356	0.633412272349072
DDAH2	chr6:31818953:C:T	NI	CD8T	-0.00623461200125794	0.0403996686995258	0.638223764494515
DDAH2	chr6:31818953:C:T	NI	monocyte	0.0157744926637649	0.0471031600363173	0.541738586255801
DDAH2	chr6:31818953:C:T	NI	B	0.0116962280766005	0.0418495374266699	0.597122326460644
DDAH2	chr6:31818953:C:T	NI	CD4T	0.000183774094231265	0.0486043465007755	0.667982198002847
DDAH2	chr6:31818953:C:T	IAV	NK	-0.00665133569400176	0.0338971794217474	0.625240029648503
DDAH2	chr6:31818953:C:T	IAV	CD8T	-0.00466136084990593	0.0309666538711098	0.638233629646012
DDAH2	chr6:31818953:C:T	IAV	monocyte	0.00840232088563687	0.0380722058811951	0.610371283504911
DDAH2	chr6:31818953:C:T	IAV	B	0.00589053987049502	0.0341098508714473	0.628128038523584
DDAH2	chr6:31818953:C:T	IAV	CD4T	0.000895575710315258	0.0409166218593831	0.673526391164249
DDAH2	chr6:31818953:C:T	LPS	NK	-0.00691188589507914	0.0364407425658939	0.620336592974049
DDAH2	chr6:31818953:C:T	LPS	CD8T	-0.00863075182406713	0.0368655586613024	0.608079655763925
DDAH2	chr6:31818953:C:T	LPS	monocyte	0.0115175831131693	0.0477386215868068	0.58774355602957
DDAH2	chr6:31818953:C:T	LPS	B	0.00872763860255345	0.0399076459159602	0.609678948416307
DDAH2	chr6:31818953:C:T	LPS	CD4T	-0.000960972980110907	0.0449865203363775	0.668458377149277
DDAH2	chr6:31818953:C:T	Tcruzi	NK	-0.00616391098168778	0.0371092274640104	0.631667434051568
DDAH2	chr6:31818953:C:T	Tcruzi	CD8T	-0.0038811934604102	0.0382395553952924	0.650426732639524
DDAH2	chr6:31818953:C:T	Tcruzi	monocyte	0.0112504982094683	0.0435095159175557	0.593053390414343
DDAH2	chr6:31818953:C:T	Tcruzi	B	0.00738127777223401	0.037618872759712	0.619225602529942
DDAH2	chr6:31818953:C:T	Tcruzi	CD4T	-0.000600759477722159	0.0453368983741801	0.675314124084691
DDAH2	chr6:31829645:G:C	NI	NK	-0.0141911857137044	0.064469193654082	0.540187415083953
DDAH2	chr6:31829645:G:C	NI	CD8T	-0.016164628361005	0.0722782542065512	0.538622669353985
DDAH2	chr6:31829645:G:C	NI	monocyte	-0.0246179819617003	0.0798203404997619	0.48906773656812
DDAH2	chr6:31829645:G:C	NI	B	-0.0542373228140619	0.096970379943982	0.409640887524389
DDAH2	chr6:31829645:G:C	NI	CD4T	-0.0101842556146856	0.0866972532834071	0.56199933323365
DDAH2	chr6:31829645:G:C	IAV	NK	-0.000497357008531779	0.0601513136950043	0.598484879726918
DDAH2	chr6:31829645:G:C	IAV	CD8T	-0.0106744485353052	0.0554282450345734	0.547616506448481
DDAH2	chr6:31829645:G:C	IAV	monocyte	-0.0279723248578547	0.0725902434423037	0.48227698496776
DDAH2	chr6:31829645:G:C	IAV	B	-0.0423627939284243	0.0796447306310436	0.422070573281914
DDAH2	chr6:31829645:G:C	IAV	CD4T	-0.00982819626437243	0.0740154505607944	0.563338881414064
DDAH2	chr6:31829645:G:C	LPS	NK	-0.0117308453411605	0.0638130941955767	0.544998914544764
DDAH2	chr6:31829645:G:C	LPS	CD8T	-0.0104276143928594	0.0621747338829527	0.54911117581953
DDAH2	chr6:31829645:G:C	LPS	monocyte	-0.0496924885686586	0.100349966802219	0.425437356673945
DDAH2	chr6:31829645:G:C	LPS	B	-0.0527796012134302	0.0943124919228484	0.40621062526447
DDAH2	chr6:31829645:G:C	LPS	CD4T	-0.0161706452145131	0.081723534415897	0.540761241918328
DDAH2	chr6:31829645:G:C	Tcruzi	NK	-0.0110503048383806	0.0658496405176307	0.553619889751614
DDAH2	chr6:31829645:G:C	Tcruzi	CD8T	-0.0152145692943692	0.0694929144703343	0.538552323100159
DDAH2	chr6:31829645:G:C	Tcruzi	monocyte	-0.0335624249852499	0.0817871617947105	0.471010715074948
DDAH2	chr6:31829645:G:C	Tcruzi	B	-0.0474039430795902	0.0871331173481133	0.417182509494117
DDAH2	chr6:31829645:G:C	Tcruzi	CD4T	-0.00664646184231597	0.0820069337033369	0.576908720839855
DDB2	chr11:47146703:A:G	NI	NK	0.0720785388791428	0.0954775648839973	0.292565683895113
DDB2	chr11:47146703:A:G	NI	CD8T	0.0934541424879952	0.110590052740252	0.265892594623548
DDB2	chr11:47146703:A:G	NI	monocyte	0.0398836109300889	0.0950685137838076	0.410162338545085
DDB2	chr11:47146703:A:G	NI	B	0.0502235485676035	0.0866910722420047	0.362800615837503
DDB2	chr11:47146703:A:G	NI	CD4T	0.109550377725666	0.128467593446153	0.262997782479355
DDB2	chr11:47146703:A:G	IAV	NK	0.0518176695681794	0.0779942262999999	0.329948526842881
DDB2	chr11:47146703:A:G	IAV	CD8T	0.0500868406249091	0.0725983043536743	0.320197650493618
DDB2	chr11:47146703:A:G	IAV	monocyte	0.0200812446571357	0.0761403168644675	0.476179461623967
DDB2	chr11:47146703:A:G	IAV	B	0.0375237856778057	0.0734109918405006	0.384766288738536
DDB2	chr11:47146703:A:G	IAV	CD4T	0.0846723486481081	0.103818425833724	0.281715734221499
DDB2	chr11:47146703:A:G	LPS	NK	0.0733279115005555	0.0965513877364794	0.28786176420601
DDB2	chr11:47146703:A:G	LPS	CD8T	0.0636026314529383	0.0839093184181864	0.297140792617258
DDB2	chr11:47146703:A:G	LPS	monocyte	0.00936045235287361	0.0921872825260864	0.517008134149601
DDB2	chr11:47146703:A:G	LPS	B	0.0563705184858216	0.089667711236885	0.342453967924942
DDB2	chr11:47146703:A:G	LPS	CD4T	0.0995905135186339	0.118459950893984	0.269878116547589
DDB2	chr11:47146703:A:G	Tcruzi	NK	0.0699448204675888	0.0949055534543527	0.300068610264541
DDB2	chr11:47146703:A:G	Tcruzi	CD8T	0.072547904470682	0.0930529051195447	0.29316126299838
DDB2	chr11:47146703:A:G	Tcruzi	monocyte	0.0284605052770608	0.0898994638636543	0.455624899818513
DDB2	chr11:47146703:A:G	Tcruzi	B	0.0627595954510649	0.0921067933239523	0.32221655622137
DDB2	chr11:47146703:A:G	Tcruzi	CD4T	0.103084915495735	0.12145870646224	0.268327807896162
DDB2	chr11:47187918:T:G	NI	NK	-0.0443298563210762	0.0589624490566847	0.252887855886882
DDB2	chr11:47187918:T:G	NI	CD8T	-0.0353145162169388	0.0589036890188847	0.305811371706162
DDB2	chr11:47187918:T:G	NI	monocyte	-0.174405359227353	0.102038987131625	0.051976817826207
DDB2	chr11:47187918:T:G	NI	B	-0.015484716801303	0.0607127891512673	0.425019917246484
DDB2	chr11:47187918:T:G	NI	CD4T	-0.00456957166943718	0.0644946773495804	0.49314858234168
DDB2	chr11:47187918:T:G	IAV	NK	-0.0388017527308252	0.0549247006280236	0.266489797859432
DDB2	chr11:47187918:T:G	IAV	CD8T	-0.0130846160370553	0.0486766512452931	0.413044745588763
DDB2	chr11:47187918:T:G	IAV	monocyte	-0.0737107035797368	0.0623574067919008	0.141641057509239
DDB2	chr11:47187918:T:G	IAV	B	0.00382857825742677	0.055221054047578	0.520418778144285
DDB2	chr11:47187918:T:G	IAV	CD4T	0.0160643870480225	0.0596894593557186	0.44333973011608
DDB2	chr11:47187918:T:G	LPS	NK	-0.0480784506667291	0.0601433202368932	0.236800779410702
DDB2	chr11:47187918:T:G	LPS	CD8T	-0.0336716120786709	0.0531509597188763	0.29220191228698
DDB2	chr11:47187918:T:G	LPS	monocyte	-0.113278869798096	0.0800423010311642	0.0981865715752711
DDB2	chr11:47187918:T:G	LPS	B	0.00249826575236028	0.0610497401953647	0.527154459766074
DDB2	chr11:47187918:T:G	LPS	CD4T	0.00686646122436867	0.0619192248037634	0.49911435910074
DDB2	chr11:47187918:T:G	Tcruzi	NK	-0.043225556759171	0.060993488974589	0.265147927180299
DDB2	chr11:47187918:T:G	Tcruzi	CD8T	-0.0172208679287246	0.0553463846375421	0.400757278892359
DDB2	chr11:47187918:T:G	Tcruzi	monocyte	-0.161854964322688	0.0988471084591071	0.070865161906172
DDB2	chr11:47187918:T:G	Tcruzi	B	-0.00826223514413908	0.0582535603200534	0.462471525728628
DDB2	chr11:47187918:T:G	Tcruzi	CD4T	-0.00957843710413731	0.0620687252764968	0.464298293362473
DDB2	chr11:47207765:C:T	NI	NK	0.029103532049945	0.0494833315255269	0.404118622349611
DDB2	chr11:47207765:C:T	NI	CD8T	0.0160461248577064	0.0463975657951966	0.488562034987317
DDB2	chr11:47207765:C:T	NI	monocyte	0.0288964425919453	0.0583273820183042	0.417462882165677
DDB2	chr11:47207765:C:T	NI	B	0.052213363292947	0.0691918287652982	0.336436108324829
DDB2	chr11:47207765:C:T	NI	CD4T	-0.0123375171243881	0.0566919880707763	0.54847094195817
DDB2	chr11:47207765:C:T	IAV	NK	0.0376636490302196	0.0537057205038755	0.358534569132652
DDB2	chr11:47207765:C:T	IAV	CD8T	0.0218903080506868	0.0419519992799807	0.426860940747828
DDB2	chr11:47207765:C:T	IAV	monocyte	0.0290106030570927	0.0515122085096208	0.414419243903841
DDB2	chr11:47207765:C:T	IAV	B	0.0218301255380574	0.0449298757185493	0.435242428049119
DDB2	chr11:47207765:C:T	IAV	CD4T	0.006633345710442	0.0457530732490949	0.554316917016851
DDB2	chr11:47207765:C:T	LPS	NK	0.0358681868232258	0.0537057440826168	0.368948172390297
DDB2	chr11:47207765:C:T	LPS	CD8T	0.0264794929028485	0.0462597302816355	0.407108064726876
DDB2	chr11:47207765:C:T	LPS	monocyte	0.0216646850633034	0.056319155747005	0.461461539059941
DDB2	chr11:47207765:C:T	LPS	B	0.0401880558935717	0.0583801419139773	0.362042083572375
DDB2	chr11:47207765:C:T	LPS	CD4T	0.00507217270476383	0.0491447686464847	0.563361723566376
DDB2	chr11:47207765:C:T	Tcruzi	NK	0.0265262075153305	0.0493868471187757	0.420017236570773
DDB2	chr11:47207765:C:T	Tcruzi	CD8T	0.018830189015953	0.0456904458172006	0.466630682596785
DDB2	chr11:47207765:C:T	Tcruzi	monocyte	0.0205159230495834	0.0544695886054198	0.471384269580408
DDB2	chr11:47207765:C:T	Tcruzi	B	0.0328758137802899	0.0525899602110623	0.38927772037436
DDB2	chr11:47207765:C:T	Tcruzi	CD4T	-0.00764693447658736	0.0524741571733641	0.579695495895132
DDB2	chr11:47222114:G:C	NI	NK	0.195179178459755	0.0519564686109186	3.56468151377383e-05
DDB2	chr11:47222114:G:C	NI	CD8T	0.133864022936797	0.0489601376376424	0.00283691289960505
DDB2	chr11:47222114:G:C	NI	monocyte	0.206997430988489	0.054338863556515	3.70194522830492e-05
DDB2	chr11:47222114:G:C	NI	B	0.024950685387229	0.0516726709610996	0.311272627310983
DDB2	chr11:47222114:G:C	NI	CD4T	0.047212062406474	0.049716521020169	0.17012054861397
DDB2	chr11:47222114:G:C	IAV	NK	0.167419529740408	0.0484135385372658	0.000177395746377503
DDB2	chr11:47222114:G:C	IAV	CD8T	0.0806090156129515	0.0474439939937181	0.0470657336364131
DDB2	chr11:47222114:G:C	IAV	monocyte	0.114525311067311	0.0470677924991716	0.0083834578056709
DDB2	chr11:47222114:G:C	IAV	B	0.0315620643344486	0.0490176716703171	0.256835240571829
DDB2	chr11:47222114:G:C	IAV	CD4T	0.0204406333738022	0.047506274438123	0.327478349552464
DDB2	chr11:47222114:G:C	LPS	NK	0.22061997145078	0.0554667864143352	4.05076626658568e-06
DDB2	chr11:47222114:G:C	LPS	CD8T	0.154561710322105	0.0476326879861607	0.000281607379640169
DDB2	chr11:47222114:G:C	LPS	monocyte	0.235037056567434	0.0558481581799258	3.94471579285395e-06
DDB2	chr11:47222114:G:C	LPS	B	0.0171903950321237	0.0517718524515396	0.364367232996532
DDB2	chr11:47222114:G:C	LPS	CD4T	0.0470246941234614	0.0475321081372491	0.160218270306638
DDB2	chr11:47222114:G:C	Tcruzi	NK	0.172021892350858	0.0532320772288892	0.000621274103583002
DDB2	chr11:47222114:G:C	Tcruzi	CD8T	0.0927671247594016	0.0476205718632705	0.0282311700266182
DDB2	chr11:47222114:G:C	Tcruzi	monocyte	0.121099614284719	0.0548599942155682	0.0161738434514202
DDB2	chr11:47222114:G:C	Tcruzi	B	0.0177044026529826	0.0507603343162143	0.358421850611456
DDB2	chr11:47222114:G:C	Tcruzi	CD4T	0.0607976314232923	0.0498832609032306	0.110224016689656
DDB2	chr11:47223594:C:T	NI	NK	0.00308699233307471	0.0501633072204087	0.604259942459078
DDB2	chr11:47223594:C:T	NI	CD8T	0.0125515322215465	0.0565404351628347	0.554294733618648
DDB2	chr11:47223594:C:T	NI	monocyte	0.0150443110256375	0.0674508124910262	0.535636395347616
DDB2	chr11:47223594:C:T	NI	B	0.00173007112447922	0.0555909243959803	0.614713721957004
DDB2	chr11:47223594:C:T	NI	CD4T	0.0419947122196914	0.0815240299760223	0.449476307674907
DDB2	chr11:47223594:C:T	IAV	NK	0.00675053776673138	0.0467916116313635	0.58103144491993
DDB2	chr11:47223594:C:T	IAV	CD8T	0.0104655211542899	0.04400075520643	0.551597933696522
DDB2	chr11:47223594:C:T	IAV	monocyte	0.00865583029589798	0.0544885822097928	0.577841888687804
DDB2	chr11:47223594:C:T	IAV	B	-0.00219505036430911	0.0489941196671853	0.632500339009911
DDB2	chr11:47223594:C:T	IAV	CD4T	0.0385851902787187	0.0727794148577129	0.451556905728266
DDB2	chr11:47223594:C:T	LPS	NK	0.00227841976146939	0.0507624330954042	0.60388783151026
DDB2	chr11:47223594:C:T	LPS	CD8T	0.0102955526564054	0.0491015653434381	0.554377184359017
DDB2	chr11:47223594:C:T	LPS	monocyte	0.0118178616809184	0.0662378171409215	0.560628568718204
DDB2	chr11:47223594:C:T	LPS	B	-0.00223693103632126	0.0563057319187297	0.629475170020784
DDB2	chr11:47223594:C:T	LPS	CD4T	0.0380697798596712	0.0756650328636806	0.459626186398197
DDB2	chr11:47223594:C:T	Tcruzi	NK	0.00237595243090014	0.0519145610829348	0.606842698180559
DDB2	chr11:47223594:C:T	Tcruzi	CD8T	0.0112888738838462	0.0541825238944142	0.556671218065787
DDB2	chr11:47223594:C:T	Tcruzi	monocyte	0.0165523889945537	0.0655085561222935	0.545381858066395
DDB2	chr11:47223594:C:T	Tcruzi	B	0.000271884349839974	0.0529000493669879	0.620153364256421
DDB2	chr11:47223594:C:T	Tcruzi	CD4T	0.0349826267531417	0.0736239201076764	0.47273936207835
DDB2	chr11:47271906:C:T	NI	NK	0.00139767136863226	0.0532601455383522	0.628786464820241
DDB2	chr11:47271906:C:T	NI	CD8T	0.00193020398338335	0.0598125964514625	0.628393563050869
DDB2	chr11:47271906:C:T	NI	monocyte	-0.0355646060479854	0.0830755761733073	0.46544940215148
DDB2	chr11:47271906:C:T	NI	B	-0.0171119643563823	0.062599950343368	0.546455792434353
DDB2	chr11:47271906:C:T	NI	CD4T	-0.002830829364786	0.0719552319967057	0.610594937763421
DDB2	chr11:47271906:C:T	IAV	NK	0.00694101962306028	0.0511418257584224	0.598403300228413
DDB2	chr11:47271906:C:T	IAV	CD8T	0.00535150717936113	0.0468171295464294	0.604647481314755
DDB2	chr11:47271906:C:T	IAV	monocyte	-0.0277309507060498	0.0669359738700122	0.494078863318078
DDB2	chr11:47271906:C:T	IAV	B	-0.012588855270144	0.0529759451332781	0.556937332591377
DDB2	chr11:47271906:C:T	IAV	CD4T	-0.00754191815745007	0.0617101690921178	0.594780140356235
DDB2	chr11:47271906:C:T	LPS	NK	0.00336132466619941	0.0541180826421181	0.615179486634592
DDB2	chr11:47271906:C:T	LPS	CD8T	0.00777391872046862	0.054173550391998	0.592621065371575
DDB2	chr11:47271906:C:T	LPS	monocyte	-0.0349781379050035	0.0819821278262061	0.476243007576646
DDB2	chr11:47271906:C:T	LPS	B	-0.0204111413340231	0.0644678644313758	0.527761266831066
DDB2	chr11:47271906:C:T	LPS	CD4T	-0.00562251774763229	0.0675059536015139	0.601225101989425
DDB2	chr11:47271906:C:T	Tcruzi	NK	0.00532884756378939	0.0558815157868979	0.608374459273449
DDB2	chr11:47271906:C:T	Tcruzi	CD8T	-0.00175341725846223	0.0571401461189411	0.620049835425428
DDB2	chr11:47271906:C:T	Tcruzi	monocyte	-0.0388867252409091	0.0838064602488293	0.469221676255997
DDB2	chr11:47271906:C:T	Tcruzi	B	-0.0152077002103516	0.058725122307602	0.548803010932345
DDB2	chr11:47271906:C:T	Tcruzi	CD4T	-0.00265593232090423	0.0678099107397153	0.616487154554971
DDB2	chr11:47290354:C:T	NI	NK	0.100662017238091	0.0671990724348217	0.061244045402793
DDB2	chr11:47290354:C:T	NI	CD8T	0.0816727921624823	0.0674840308805977	0.108489358948133
DDB2	chr11:47290354:C:T	NI	monocyte	0.21015771893347	0.0812979941564656	0.00446753468535692
DDB2	chr11:47290354:C:T	NI	B	0.0431239116208083	0.0664105156010352	0.260702331340773
DDB2	chr11:47290354:C:T	NI	CD4T	-0.0859008222509396	0.0685319155008059	0.105353772422836
DDB2	chr11:47290354:C:T	IAV	NK	0.0564033981826509	0.0597816832254967	0.170097889357916
DDB2	chr11:47290354:C:T	IAV	CD8T	-0.031314188621109	0.0659194894634249	0.339731004301714
DDB2	chr11:47290354:C:T	IAV	monocyte	0.0506091289640319	0.0617869566835613	0.203998841199395
DDB2	chr11:47290354:C:T	IAV	B	0.0393532785626034	0.0634109381793317	0.270186062843453
DDB2	chr11:47290354:C:T	IAV	CD4T	-0.0712077532452959	0.0627007338370856	0.128725271265077
DDB2	chr11:47290354:C:T	LPS	NK	0.105723706052583	0.069465611066629	0.0559953882631526
DDB2	chr11:47290354:C:T	LPS	CD8T	0.07967299512769	0.0620926818874809	0.0933443287838317
DDB2	chr11:47290354:C:T	LPS	monocyte	0.177338071413189	0.0757793589009934	0.0115010207652622
DDB2	chr11:47290354:C:T	LPS	B	0.013229238116	0.0651604322727614	0.416800957247767
DDB2	chr11:47290354:C:T	LPS	CD4T	-0.0487582200317161	0.0614420401543542	0.217360304415188
DDB2	chr11:47290354:C:T	Tcruzi	NK	0.01963723622096	0.0683211499141344	0.370531943611107
DDB2	chr11:47290354:C:T	Tcruzi	CD8T	0.0343588130406778	0.0596745907552179	0.28253256130334
DDB2	chr11:47290354:C:T	Tcruzi	monocyte	0.0515135873572466	0.0728699402088576	0.233266813157455
DDB2	chr11:47290354:C:T	Tcruzi	B	-0.0110048907299487	0.0652587236117385	0.448649675484918
DDB2	chr11:47290354:C:T	Tcruzi	CD4T	-0.0133741065123216	0.0638073593719521	0.414126699808022
DDB2	chr11:47319875:C:T	NI	NK	0.0129946061823331	0.0581119656255902	0.561654819488079
DDB2	chr11:47319875:C:T	NI	CD8T	0.0239452665579706	0.0695506707919571	0.523645809277065
DDB2	chr11:47319875:C:T	NI	monocyte	-0.0112562356527913	0.0770062107302639	0.572711380162488
DDB2	chr11:47319875:C:T	NI	B	0.00767358239344273	0.0629992424433776	0.592820991010055
DDB2	chr11:47319875:C:T	NI	CD4T	0.0265920428088125	0.0827758216292638	0.52349442815805
DDB2	chr11:47319875:C:T	IAV	NK	0.0101079238773718	0.0532691304308488	0.571156206091652
DDB2	chr11:47319875:C:T	IAV	CD8T	0.0110366792012364	0.0497194783736591	0.560138491879122
DDB2	chr11:47319875:C:T	IAV	monocyte	-0.0288822120804264	0.0996946138965259	0.532535714490453
DDB2	chr11:47319875:C:T	IAV	B	0.00991055045601407	0.0552245842711026	0.576797257517621
DDB2	chr11:47319875:C:T	IAV	CD4T	0.0262779903978884	0.0727750485628038	0.517794867023076
DDB2	chr11:47319875:C:T	LPS	NK	0.0166282647978392	0.0601511729754689	0.540424133245268
DDB2	chr11:47319875:C:T	LPS	CD8T	0.0165726855204406	0.0578230521726476	0.536119521706287
DDB2	chr11:47319875:C:T	LPS	monocyte	-0.00428582746573841	0.0750733503276649	0.606548323519346
DDB2	chr11:47319875:C:T	LPS	B	0.00851595369318124	0.0627543720793437	0.583531483617219
DDB2	chr11:47319875:C:T	LPS	CD4T	0.0352448726880199	0.0848667991706525	0.493705015902384
DDB2	chr11:47319875:C:T	Tcruzi	NK	0.0120340014186365	0.0595832048790236	0.566359717721546
DDB2	chr11:47319875:C:T	Tcruzi	CD8T	0.0228287725242857	0.0666589072839922	0.522662408299345
DDB2	chr11:47319875:C:T	Tcruzi	monocyte	-0.0104729653940329	0.0737175557492663	0.590825819488352
DDB2	chr11:47319875:C:T	Tcruzi	B	0.00853687916894447	0.0598402410376635	0.585720838702341
DDB2	chr11:47319875:C:T	Tcruzi	CD4T	0.0260500793879781	0.0785252940441176	0.526194836709928
DDHD2	chr8:38136504:C:T	NI	NK	0.0239130307880617	0.0455082048348425	0.477784743636571
DDHD2	chr8:38136504:C:T	NI	CD8T	0.0208465879748913	0.0460222941347482	0.506440469005657
DDHD2	chr8:38136504:C:T	NI	monocyte	0.0153149704026476	0.0522772625471705	0.53128079681795
DDHD2	chr8:38136504:C:T	NI	B	0.0034557454745918	0.0412944197505392	0.621091036289788
DDHD2	chr8:38136504:C:T	NI	CD4T	0.0152538276441354	0.0522156555365505	0.548197039272215
DDHD2	chr8:38136504:C:T	IAV	NK	0.0266673627253016	0.046535607774248	0.456246904827525
DDHD2	chr8:38136504:C:T	IAV	CD8T	0.017947940689066	0.0372521143415665	0.493925329745906
DDHD2	chr8:38136504:C:T	IAV	monocyte	0.0101047177748442	0.0421685090351791	0.575200298475283
DDHD2	chr8:38136504:C:T	IAV	B	0.00858782225868678	0.036600880717369	0.578539799138877
DDHD2	chr8:38136504:C:T	IAV	CD4T	0.0145340295675986	0.0445320078045541	0.547438758050646
DDHD2	chr8:38136504:C:T	LPS	NK	0.0260660740084437	0.0476523536715362	0.463493433153329
DDHD2	chr8:38136504:C:T	LPS	CD8T	0.0192843685902525	0.0411014770209736	0.494705517279926
DDHD2	chr8:38136504:C:T	LPS	monocyte	0.0117084167724608	0.0508733513606707	0.563844686845158
DDHD2	chr8:38136504:C:T	LPS	B	0.00413897592632139	0.041027129912953	0.611061443030511
DDHD2	chr8:38136504:C:T	LPS	CD4T	0.014209084177332	0.0484495948035214	0.552487399364731
DDHD2	chr8:38136504:C:T	Tcruzi	NK	0.0279568843271337	0.0500985738825325	0.46126995119493
DDHD2	chr8:38136504:C:T	Tcruzi	CD8T	0.0204913861915155	0.0443963473355017	0.501305356658845
DDHD2	chr8:38136504:C:T	Tcruzi	monocyte	0.0174787945529974	0.0509162441137553	0.53736766717889
DDHD2	chr8:38136504:C:T	Tcruzi	B	0.00245932898957385	0.0393928581553209	0.624403122446681
DDHD2	chr8:38136504:C:T	Tcruzi	CD4T	0.0177975758266869	0.0499354571566723	0.536674293834695
DDHD2	chr8:38150103:C:G	NI	NK	0.0111402742799338	0.0559806023834879	0.577800517182011
DDHD2	chr8:38150103:C:G	NI	CD8T	0.00190787755783003	0.0608441193435046	0.627296715685955
DDHD2	chr8:38150103:C:G	NI	monocyte	0.0229013049242978	0.0784164067896438	0.518046900058456
DDHD2	chr8:38150103:C:G	NI	B	-0.0165819164856097	0.0652639861697525	0.562212687952401
DDHD2	chr8:38150103:C:G	NI	CD4T	-0.00683446035679797	0.0751926336090955	0.604193981081152
DDHD2	chr8:38150103:C:G	IAV	NK	0.0127672665890458	0.0533835444587534	0.565384440888402
DDHD2	chr8:38150103:C:G	IAV	CD8T	0.00925714102908119	0.0484656024805961	0.581524939057745
DDHD2	chr8:38150103:C:G	IAV	monocyte	0.0106639326059627	0.0606517651847285	0.582053139379241
DDHD2	chr8:38150103:C:G	IAV	B	-0.00966387855183984	0.0534822834818041	0.584817535482626
DDHD2	chr8:38150103:C:G	IAV	CD4T	-0.00372388708934803	0.0631983668766471	0.621223286414099
DDHD2	chr8:38150103:C:G	LPS	NK	0.0213003804276774	0.0639785814458534	0.528395809025743
DDHD2	chr8:38150103:C:G	LPS	CD8T	0.00839884114795212	0.0542271827774264	0.587605654582566
DDHD2	chr8:38150103:C:G	LPS	monocyte	0.0106911053867361	0.0722855385123244	0.57663095140708
DDHD2	chr8:38150103:C:G	LPS	B	-0.010216562926303	0.0611323185079589	0.584914325237292
DDHD2	chr8:38150103:C:G	LPS	CD4T	-0.00738723526710536	0.0706770433413417	0.604811713338786
DDHD2	chr8:38150103:C:G	Tcruzi	NK	0.0132683026159877	0.0588802666781333	0.568229967896252
DDHD2	chr8:38150103:C:G	Tcruzi	CD8T	0.00199443524067549	0.0584728172192297	0.624962338071066
DDHD2	chr8:38150103:C:G	Tcruzi	monocyte	0.0148272529753584	0.0718979084830014	0.568545873495449
DDHD2	chr8:38150103:C:G	Tcruzi	B	-0.0090410628387103	0.0581164969943412	0.59035757425185
DDHD2	chr8:38150103:C:G	Tcruzi	CD4T	-0.00608416877704069	0.0708278995240026	0.612098109417102
DDHD2	chr8:38162890:T:C	NI	NK	0.138170032606581	0.0729372244427033	0.0211012068330606
DDHD2	chr8:38162890:T:C	NI	CD8T	0.159472354992282	0.0749821869021676	0.0169507652639042
DDHD2	chr8:38162890:T:C	NI	monocyte	0.0100964873062482	0.0746844373095428	0.43423072085657
DDHD2	chr8:38162890:T:C	NI	B	0.099661056231415	0.0676416101304101	0.0630054371354499
DDHD2	chr8:38162890:T:C	NI	CD4T	0.161131473606014	0.08026275793883	0.022445371860421
DDHD2	chr8:38162890:T:C	IAV	NK	0.104121754469235	0.060579241056889	0.0355430594543679
DDHD2	chr8:38162890:T:C	IAV	CD8T	0.0961520822008715	0.0556440695389257	0.0359239820381755
DDHD2	chr8:38162890:T:C	IAV	monocyte	0.0226069207547392	0.063419745464586	0.358726789086729
DDHD2	chr8:38162890:T:C	IAV	B	0.0799086916292244	0.0591273160326699	0.079762818407027
DDHD2	chr8:38162890:T:C	IAV	CD4T	0.103629542561584	0.0637258667669156	0.0544167352719415
DDHD2	chr8:38162890:T:C	LPS	NK	0.121921102752325	0.0667711852775782	0.0273607045272182
DDHD2	chr8:38162890:T:C	LPS	CD8T	0.122290316579643	0.0618572415270309	0.0223752625583418
DDHD2	chr8:38162890:T:C	LPS	monocyte	0.0117073772878105	0.074082682966083	0.429596338823617
DDHD2	chr8:38162890:T:C	LPS	B	0.101616287515455	0.0675691004313065	0.0582483961801864
DDHD2	chr8:38162890:T:C	LPS	CD4T	0.13105128414586	0.0711269858079902	0.0338971575857241
DDHD2	chr8:38162890:T:C	Tcruzi	NK	0.113359011759426	0.0659218197889539	0.0372901913517938
DDHD2	chr8:38162890:T:C	Tcruzi	CD8T	0.138158429863211	0.0668075076205246	0.0201846701538181
DDHD2	chr8:38162890:T:C	Tcruzi	monocyte	0.0316465412779489	0.0719292208614781	0.329196201114529
DDHD2	chr8:38162890:T:C	Tcruzi	B	0.0801806472823327	0.0622753302090875	0.0936949875186518
DDHD2	chr8:38162890:T:C	Tcruzi	CD4T	0.139162306778106	0.0726728822856711	0.0293838074745507
DDHD2	chr8:38194859:T:G	NI	NK	-0.0031527170257777	0.0483826330536251	0.614211069146591
DDHD2	chr8:38194859:T:G	NI	CD8T	-0.00780645714250062	0.054726114857713	0.591630422437897
DDHD2	chr8:38194859:T:G	NI	monocyte	-0.0411882414593926	0.0808134118340835	0.437613508742813
DDHD2	chr8:38194859:T:G	NI	B	-0.00720002284179935	0.0537909820867341	0.594246772406172
DDHD2	chr8:38194859:T:G	NI	CD4T	-0.0122367388511204	0.0675046364942457	0.571877864206614
DDHD2	chr8:38194859:T:G	IAV	NK	-0.00411254016135503	0.0452138176802579	0.60650046854392
DDHD2	chr8:38194859:T:G	IAV	CD8T	-0.009828530612962	0.0432397453046971	0.567541172247432
DDHD2	chr8:38194859:T:G	IAV	monocyte	-0.0282749776298752	0.0624015541601535	0.485585209356981
DDHD2	chr8:38194859:T:G	IAV	B	-0.00231991211192352	0.0466797941393292	0.617126656815049
DDHD2	chr8:38194859:T:G	IAV	CD4T	-0.0128125696388367	0.0577428549908998	0.568561990709783
DDHD2	chr8:38194859:T:G	LPS	NK	-0.00463337927381173	0.0487885696815268	0.601094055211017
DDHD2	chr8:38194859:T:G	LPS	CD8T	-0.00559758554744249	0.0474281703062295	0.594051279598175
DDHD2	chr8:38194859:T:G	LPS	monocyte	-0.0324274856719356	0.0739349917613374	0.477790997357646
DDHD2	chr8:38194859:T:G	LPS	B	-0.00509271719443063	0.0533383662386637	0.600274610110487
DDHD2	chr8:38194859:T:G	LPS	CD4T	-0.0108471961867072	0.0627570051758968	0.578378918802439
DDHD2	chr8:38194859:T:G	Tcruzi	NK	-0.00337359085322817	0.0499459083427124	0.611414688700741
DDHD2	chr8:38194859:T:G	Tcruzi	CD8T	-0.0100873519352214	0.0530143596719755	0.576470714199992
DDHD2	chr8:38194859:T:G	Tcruzi	monocyte	-0.0436871682619429	0.0819292274561562	0.446039076844185
DDHD2	chr8:38194859:T:G	Tcruzi	B	-0.00598979892764164	0.050927198711854	0.596525328430922
DDHD2	chr8:38194859:T:G	Tcruzi	CD4T	-0.00891938355229711	0.0628732233873569	0.589775873035532
DDHD2	chr8:38238144:C:T	NI	NK	0.109562118394099	0.0466367782614781	0.0100743515818573
DDHD2	chr8:38238144:C:T	NI	CD8T	0.206419612995412	0.0490769718227744	7.31527610335927e-06
DDHD2	chr8:38238144:C:T	NI	monocyte	0.0176313337062163	0.0567768500742604	0.37132257136248
DDHD2	chr8:38238144:C:T	NI	B	0.147065731258988	0.0517522576113305	0.00149017785650946
DDHD2	chr8:38238144:C:T	NI	CD4T	0.294703061880254	0.0579417239475152	9.75857547703393e-09
DDHD2	chr8:38238144:C:T	IAV	NK	0.105491429262851	0.0441166168870215	0.00813372934311075
DDHD2	chr8:38238144:C:T	IAV	CD8T	0.104234277029601	0.0421348358284688	0.00869619291150494
DDHD2	chr8:38238144:C:T	IAV	monocyte	0.0182538637715479	0.0505607949855592	0.353974029190622
DDHD2	chr8:38238144:C:T	IAV	B	0.0851678907516937	0.0453233157732576	0.031546537874506
DDHD2	chr8:38238144:C:T	IAV	CD4T	0.211890660086691	0.0477179512151462	5.84450080716857e-06
DDHD2	chr8:38238144:C:T	LPS	NK	0.123587914769373	0.0470717694857226	0.00407354330595133
DDHD2	chr8:38238144:C:T	LPS	CD8T	0.163550773634107	0.0445834189526973	0.00010248980609153
DDHD2	chr8:38238144:C:T	LPS	monocyte	0.00844670616179143	0.0575126338108111	0.435111232709065
DDHD2	chr8:38238144:C:T	LPS	B	0.125737382417278	0.04960055241193	0.0054855115096084
DDHD2	chr8:38238144:C:T	LPS	CD4T	0.263628233292655	0.0534054839154538	6.20227623394011e-08
DDHD2	chr8:38238144:C:T	Tcruzi	NK	0.107943347725618	0.0486776253952545	0.0147055824112746
DDHD2	chr8:38238144:C:T	Tcruzi	CD8T	0.168024891396576	0.0451186384901145	0.000249419169162582
DDHD2	chr8:38238144:C:T	Tcruzi	monocyte	0.0243445553969532	0.0557100443423208	0.326609884476035
DDHD2	chr8:38238144:C:T	Tcruzi	B	0.12531804273904	0.0486511534274708	0.00444822008665527
DDHD2	chr8:38238144:C:T	Tcruzi	CD4T	0.253313840177446	0.0518385877207127	5.20006678845532e-07
DDHD2	chr8:38254507:A:C	NI	NK	-0.157963960330684	0.157566952622053	0.174173522108015
DDHD2	chr8:38254507:A:C	NI	CD8T	-0.162250309372337	0.16070998236005	0.18090234878612
DDHD2	chr8:38254507:A:C	NI	monocyte	-0.179368667842671	0.187047130622669	0.186025796641311
DDHD2	chr8:38254507:A:C	NI	B	-0.209295938715708	0.193643887473588	0.147516245942719
DDHD2	chr8:38254507:A:C	NI	CD4T	-0.116438495566347	0.16702084923578	0.274315422663523
DDHD2	chr8:38254507:A:C	IAV	NK	-0.153470262072721	0.151848802753193	0.168981109121338
DDHD2	chr8:38254507:A:C	IAV	CD8T	-0.128899470379803	0.135500107455256	0.185827153322269
DDHD2	chr8:38254507:A:C	IAV	monocyte	-0.125598551103099	0.152080860363015	0.233487593925943
DDHD2	chr8:38254507:A:C	IAV	B	-0.19168471225156	0.178106768302272	0.144284938749786
DDHD2	chr8:38254507:A:C	IAV	CD4T	-0.121883425478757	0.150503360451627	0.241130734981122
DDHD2	chr8:38254507:A:C	LPS	NK	-0.155876464683764	0.155417175086217	0.173669479232686
DDHD2	chr8:38254507:A:C	LPS	CD8T	-0.177540298068179	0.165133994981552	0.151638718140417
DDHD2	chr8:38254507:A:C	LPS	monocyte	-0.157035110973841	0.17772516153293	0.213599862080363
DDHD2	chr8:38254507:A:C	LPS	B	-0.210758033401569	0.19341285217871	0.143840002840868
DDHD2	chr8:38254507:A:C	LPS	CD4T	-0.108851261548414	0.159126684470359	0.277502570079098
DDHD2	chr8:38254507:A:C	Tcruzi	NK	-0.136202504759557	0.149260702631193	0.203005672431517
DDHD2	chr8:38254507:A:C	Tcruzi	CD8T	-0.165567963545364	0.160449532180472	0.172506825106545
DDHD2	chr8:38254507:A:C	Tcruzi	monocyte	-0.155674449942725	0.174726586640426	0.2140517562472
DDHD2	chr8:38254507:A:C	Tcruzi	B	-0.171023494115232	0.165401943471586	0.165713948261154
DDHD2	chr8:38254507:A:C	Tcruzi	CD4T	-0.119164453961476	0.160873896501632	0.262820975450374
DDHD2	chr8:38269576:A:T	NI	NK	-0.00875643870117355	0.0367986148076817	0.60199184103607
DDHD2	chr8:38269576:A:T	NI	CD8T	-0.00330686815107786	0.0392594362392185	0.646144218472045
DDHD2	chr8:38269576:A:T	NI	monocyte	-0.00531812400705358	0.0494276903099387	0.60537230639572
DDHD2	chr8:38269576:A:T	NI	B	-0.0144536914077108	0.0428791284775408	0.570007406042977
DDHD2	chr8:38269576:A:T	NI	CD4T	0.00368118940494181	0.049170097008183	0.649683440861652
DDHD2	chr8:38269576:A:T	IAV	NK	-0.0109240826962401	0.0356932398740115	0.581054840265341
DDHD2	chr8:38269576:A:T	IAV	CD8T	-0.00586473867830973	0.0312419838844255	0.617060580194424
DDHD2	chr8:38269576:A:T	IAV	monocyte	-0.0121164917256298	0.041972918122788	0.585069789372472
DDHD2	chr8:38269576:A:T	IAV	B	-0.009997733785284	0.0357961320662373	0.587099663487543
DDHD2	chr8:38269576:A:T	IAV	CD4T	-0.00279546145328344	0.0406360923405484	0.650631230988811
DDHD2	chr8:38269576:A:T	LPS	NK	-0.0119342819551581	0.0385735294122895	0.572055205716593
DDHD2	chr8:38269576:A:T	LPS	CD8T	-0.00513266991138397	0.0346608950708416	0.620202303269872
DDHD2	chr8:38269576:A:T	LPS	monocyte	-0.0113034066554878	0.0488053927841535	0.583064285956799
DDHD2	chr8:38269576:A:T	LPS	B	-0.0199448927308622	0.0469146903207214	0.531082723612768
DDHD2	chr8:38269576:A:T	LPS	CD4T	-0.00393878085560686	0.0447922658537526	0.637612202884726
DDHD2	chr8:38269576:A:T	Tcruzi	NK	-0.0104227491606396	0.038794949733939	0.590901626874004
DDHD2	chr8:38269576:A:T	Tcruzi	CD8T	0.000790421133430203	0.0382131629800682	0.671599336133031
DDHD2	chr8:38269576:A:T	Tcruzi	monocyte	-0.0129939761898952	0.0480466782575068	0.583700338258457
DDHD2	chr8:38269576:A:T	Tcruzi	B	-0.0132822147196346	0.0405066371929739	0.570614620694994
DDHD2	chr8:38269576:A:T	Tcruzi	CD4T	-0.00118057418744081	0.0450802329147226	0.660869577237779
DDHD2	chr8:38277557:G:A	NI	NK	0.00871282313899833	0.0359727202954148	0.614670022880265
DDHD2	chr8:38277557:G:A	NI	CD8T	0.00787384726487465	0.0392904875347849	0.626779179903596
DDHD2	chr8:38277557:G:A	NI	monocyte	0.00518894134764524	0.0476218942186203	0.619939099813459
DDHD2	chr8:38277557:G:A	NI	B	-0.00273055715945217	0.0382179677217366	0.672413973952097
DDHD2	chr8:38277557:G:A	NI	CD4T	0.00618645287536771	0.0475665773414447	0.635317948200567
DDHD2	chr8:38277557:G:A	IAV	NK	0.00632610111920138	0.0327890540145046	0.628233197638227
DDHD2	chr8:38277557:G:A	IAV	CD8T	0.00654221947798752	0.0307073441367281	0.622607858282663
DDHD2	chr8:38277557:G:A	IAV	monocyte	0.0112119428910357	0.0426364336650539	0.606364684251444
DDHD2	chr8:38277557:G:A	IAV	B	0.00333682002022782	0.0329037065933032	0.656420028448789
DDHD2	chr8:38277557:G:A	IAV	CD4T	0.0080757892691707	0.0408092609574705	0.62760288819464
DDHD2	chr8:38277557:G:A	LPS	NK	0.00601585934203106	0.035166250810163	0.628682973407001
DDHD2	chr8:38277557:G:A	LPS	CD8T	0.00671517792455901	0.0343488642866006	0.622105835942799
DDHD2	chr8:38277557:G:A	LPS	monocyte	0.0022073233824835	0.047330241563962	0.648977404198388
DDHD2	chr8:38277557:G:A	LPS	B	-0.00133624151623265	0.037724334859198	0.674765794961333
DDHD2	chr8:38277557:G:A	LPS	CD4T	0.00625856731822094	0.0442106269074352	0.637688911739739
DDHD2	chr8:38277557:G:A	Tcruzi	NK	0.00800733506572095	0.0366766194999592	0.61900810396508
DDHD2	chr8:38277557:G:A	Tcruzi	CD8T	0.00631372962403998	0.0373128104973986	0.63281344305147
DDHD2	chr8:38277557:G:A	Tcruzi	monocyte	0.00969034502399866	0.0457815717655361	0.615659248490729
DDHD2	chr8:38277557:G:A	Tcruzi	B	-0.000373231506839688	0.0358495024378634	0.683580110427331
DDHD2	chr8:38277557:G:A	Tcruzi	CD4T	0.00704022914907266	0.0446081214158593	0.636436754147846
DDHD2	chr8:38321190:C:T	NI	NK	-0.00949735598897035	0.0246772143432148	0.537823603949678
DDHD2	chr8:38321190:C:T	NI	CD8T	-0.0212572032342619	0.0313985121863273	0.445961987916007
DDHD2	chr8:38321190:C:T	NI	monocyte	-0.00823428657314332	0.0333209869134276	0.556689614881991
DDHD2	chr8:38321190:C:T	NI	B	-0.0165885646819716	0.0301632856936567	0.487980296233399
DDHD2	chr8:38321190:C:T	NI	CD4T	-0.0340943922477959	0.0434991344817214	0.392289697999726
DDHD2	chr8:38321190:C:T	IAV	NK	-0.01152169119289	0.0239978005083691	0.509817202018142
DDHD2	chr8:38321190:C:T	IAV	CD8T	-0.0121574020022721	0.0227322557157796	0.489941786428195
DDHD2	chr8:38321190:C:T	IAV	monocyte	-0.00638854228195051	0.0266562231746545	0.590605122065946
DDHD2	chr8:38321190:C:T	IAV	B	-0.00969452908376426	0.0240278173550754	0.534510719569096
DDHD2	chr8:38321190:C:T	IAV	CD4T	-0.0215833628496802	0.0320093715342588	0.447621573866476
DDHD2	chr8:38321190:C:T	LPS	NK	-0.0121128922166319	0.0257131609592359	0.50675227604365
DDHD2	chr8:38321190:C:T	LPS	CD8T	-0.0166626813231301	0.026651583273531	0.456267111163909
DDHD2	chr8:38321190:C:T	LPS	monocyte	-0.00700149495597424	0.0320600684702045	0.581829916467813
DDHD2	chr8:38321190:C:T	LPS	B	-0.0118782531441432	0.0275055036765336	0.520382802916134
DDHD2	chr8:38321190:C:T	LPS	CD4T	-0.027033099191869	0.0374000467385276	0.425581345695488
DDHD2	chr8:38321190:C:T	Tcruzi	NK	-0.0100511678288661	0.0256225394915984	0.533030524944001
DDHD2	chr8:38321190:C:T	Tcruzi	CD8T	-0.0257364738646409	0.0345982161146934	0.416843727776667
DDHD2	chr8:38321190:C:T	Tcruzi	monocyte	-0.00847080799048603	0.0310753211466476	0.573360035190134
DDHD2	chr8:38321190:C:T	Tcruzi	B	-0.011885776664745	0.0265533798359312	0.518561762001135
DDHD2	chr8:38321190:C:T	Tcruzi	CD4T	-0.0276394190787765	0.0378360129872188	0.42622351615559
DDHD2	chr8:38333251:T:G	NI	NK	-0.0122776674815771	0.0627085909119686	0.560603909442098
DDHD2	chr8:38333251:T:G	NI	CD8T	-0.00336087377451607	0.0672991415585913	0.604903054201775
DDHD2	chr8:38333251:T:G	NI	monocyte	0.0551326799454951	0.102466397993781	0.406202591784619
DDHD2	chr8:38333251:T:G	NI	B	0.0103196925912008	0.0672012983048048	0.56709621549574
DDHD2	chr8:38333251:T:G	NI	CD4T	0.0019048445742543	0.0816749686347105	0.600594003462527
DDHD2	chr8:38333251:T:G	IAV	NK	-0.0135494135177681	0.0597537009380558	0.551470422642619
DDHD2	chr8:38333251:T:G	IAV	CD8T	-0.00955459140319138	0.0538212970017275	0.567024170898428
DDHD2	chr8:38333251:T:G	IAV	monocyte	0.0446618658883197	0.0846517744440519	0.428938875701231
DDHD2	chr8:38333251:T:G	IAV	B	-0.00194188276075257	0.0580112920107489	0.614701787651033
DDHD2	chr8:38333251:T:G	IAV	CD4T	0.00643862667142697	0.069692022856517	0.587023720586183
DDHD2	chr8:38333251:T:G	LPS	NK	-0.00830009776407563	0.0616318677864689	0.576349358989272
DDHD2	chr8:38333251:T:G	LPS	CD8T	-0.00521450555930259	0.0589855144289998	0.590750507686869
DDHD2	chr8:38333251:T:G	LPS	monocyte	0.0693443583087848	0.115338843189174	0.379340966416273
DDHD2	chr8:38333251:T:G	LPS	B	0.0085531580812301	0.0663063777281508	0.568954526309308
DDHD2	chr8:38333251:T:G	LPS	CD4T	0.00804993455296612	0.076972825852694	0.578829809825185
DDHD2	chr8:38333251:T:G	Tcruzi	NK	-0.0131646757321985	0.065189155684786	0.557652968526901
DDHD2	chr8:38333251:T:G	Tcruzi	CD8T	-0.00201752686745148	0.0644339505196188	0.608688810221248
DDHD2	chr8:38333251:T:G	Tcruzi	monocyte	0.0586607668051263	0.103755190122892	0.409409500390745
DDHD2	chr8:38333251:T:G	Tcruzi	B	0.00761330379919026	0.0633232530217597	0.574664574509608
DDHD2	chr8:38333251:T:G	Tcruzi	CD4T	-0.000207992162255966	0.0771036370733535	0.613026909751599
DDHD2	chr8:38367708:T:C	NI	NK	-0.0270774128258229	0.0609832861412068	0.480539560885859
DDHD2	chr8:38367708:T:C	NI	CD8T	-0.0275893732553865	0.0658608829438451	0.491702813087749
DDHD2	chr8:38367708:T:C	NI	monocyte	-0.0186371597522138	0.0725099684750112	0.522247256644548
DDHD2	chr8:38367708:T:C	NI	B	-0.0216988117685261	0.0622206972058282	0.51445843685083
DDHD2	chr8:38367708:T:C	NI	CD4T	-0.0188952522637776	0.0738926589363398	0.535319756012461
DDHD2	chr8:38367708:T:C	IAV	NK	-0.0206227368956286	0.053395820657842	0.500833970661535
DDHD2	chr8:38367708:T:C	IAV	CD8T	-0.0230726390221379	0.0526257591058485	0.482134953287953
DDHD2	chr8:38367708:T:C	IAV	monocyte	-0.00659222165648182	0.0582063930016538	0.589627892365006
DDHD2	chr8:38367708:T:C	IAV	B	-0.0227904516286263	0.056592210132337	0.495739462036743
DDHD2	chr8:38367708:T:C	IAV	CD4T	-0.0234363214798919	0.0654076778885032	0.512272834592146
DDHD2	chr8:38367708:T:C	LPS	NK	-0.025801803035066	0.0600357462404547	0.481286487860473
DDHD2	chr8:38367708:T:C	LPS	CD8T	-0.0252809156654673	0.0583035257727631	0.480949669057623
DDHD2	chr8:38367708:T:C	LPS	monocyte	0.00270361287949467	0.0721735120643282	0.617991937246932
DDHD2	chr8:38367708:T:C	LPS	B	-0.0287325249353847	0.0666769432621619	0.481297049888269
DDHD2	chr8:38367708:T:C	LPS	CD4T	-0.0238279219445487	0.0710696000697332	0.515044895748401
DDHD2	chr8:38367708:T:C	Tcruzi	NK	-0.0326129867801697	0.0674636402336578	0.462426684038716
DDHD2	chr8:38367708:T:C	Tcruzi	CD8T	-0.0225734928706769	0.0608783365170163	0.505729648115552
DDHD2	chr8:38367708:T:C	Tcruzi	monocyte	-0.0124230381044195	0.0683672800473121	0.565178367801497
DDHD2	chr8:38367708:T:C	Tcruzi	B	-0.0220982174078751	0.0601309478038053	0.506657879802377
DDHD2	chr8:38367708:T:C	Tcruzi	CD4T	-0.0116255262069122	0.0694806487134536	0.565407285081874
DDI2	chr1:15562509:G:C	NI	NK	0.0932568297789148	0.0968261345920532	0.20115511646027
DDI2	chr1:15562509:G:C	NI	CD8T	0.101252798863476	0.0994515417966498	0.196744810136059
DDI2	chr1:15562509:G:C	NI	monocyte	0.0390115563690159	0.0932110051072335	0.384932549197591
DDI2	chr1:15562509:G:C	NI	B	0.026040886338005	0.0823095861180081	0.415544570372265
DDI2	chr1:15562509:G:C	NI	CD4T	0.136006417663023	0.126404664756912	0.177946622852088
DDI2	chr1:15562509:G:C	IAV	NK	0.0929135904458028	0.0953637688853341	0.19312444582565
DDI2	chr1:15562509:G:C	IAV	CD8T	0.0818210930388154	0.0836685523979572	0.195967843322118
DDI2	chr1:15562509:G:C	IAV	monocyte	0.000770965516375004	0.0791273661522154	0.528785784476304
DDI2	chr1:15562509:G:C	IAV	B	0.0303177316997343	0.0726812542071226	0.384768703010738
DDI2	chr1:15562509:G:C	IAV	CD4T	0.113262042850424	0.108690664427139	0.187809422369391
DDI2	chr1:15562509:G:C	LPS	NK	0.104505892406356	0.105386225024805	0.18588644812116
DDI2	chr1:15562509:G:C	LPS	CD8T	0.0928256159632368	0.0911940742479133	0.189884432536989
DDI2	chr1:15562509:G:C	LPS	monocyte	0.00834737911176512	0.092293605609956	0.499267423040817
DDI2	chr1:15562509:G:C	LPS	B	0.0302515246134525	0.0821753352618032	0.397261743229541
DDI2	chr1:15562509:G:C	LPS	CD4T	0.118696493297649	0.114466745087935	0.190608699534516
DDI2	chr1:15562509:G:C	Tcruzi	NK	0.0750137253531803	0.0880461614086861	0.238927515389006
DDI2	chr1:15562509:G:C	Tcruzi	CD8T	0.104174726285485	0.100424699619608	0.188310903226923
DDI2	chr1:15562509:G:C	Tcruzi	monocyte	0.0196895392755156	0.0900315634275369	0.459329751962687
DDI2	chr1:15562509:G:C	Tcruzi	B	0.0256751595784733	0.0788449160220297	0.411690395151707
DDI2	chr1:15562509:G:C	Tcruzi	CD4T	0.127917355147799	0.120404586591888	0.183728947305348
DDI2	chr1:15598899:G:A	NI	NK	0.018418828805404	0.0490769960648725	0.471834272566223
DDI2	chr1:15598899:G:A	NI	CD8T	0.0245483694924813	0.0541835193427145	0.447326148943457
DDI2	chr1:15598899:G:A	NI	monocyte	0.0528209224865809	0.0739183714948528	0.335098352451199
DDI2	chr1:15598899:G:A	NI	B	0.0481377289615405	0.0681278511743137	0.352325263818163
DDI2	chr1:15598899:G:A	NI	CD4T	0.026665075408472	0.0637186741235404	0.452763710220364
DDI2	chr1:15598899:G:A	IAV	NK	0.0164783467179663	0.0456078826933781	0.47519886774987
DDI2	chr1:15598899:G:A	IAV	CD8T	0.019131642227592	0.0433289314037181	0.449712604147326
DDI2	chr1:15598899:G:A	IAV	monocyte	0.0428921743202695	0.0613621309290612	0.358001792753138
DDI2	chr1:15598899:G:A	IAV	B	0.0277041666993794	0.0506866932920231	0.411041275634962
DDI2	chr1:15598899:G:A	IAV	CD4T	0.0251977088837603	0.055968895373646	0.447882053380842
DDI2	chr1:15598899:G:A	LPS	NK	0.0237957680197556	0.0508803342345122	0.436280093581948
DDI2	chr1:15598899:G:A	LPS	CD8T	0.0235982609872619	0.0484652700798098	0.430447211104045
DDI2	chr1:15598899:G:A	LPS	monocyte	0.0701769351527874	0.0865306089193063	0.295071818633998
DDI2	chr1:15598899:G:A	LPS	B	0.0425146907009437	0.0633934658591782	0.362642096181703
DDI2	chr1:15598899:G:A	LPS	CD4T	0.0270600846261367	0.0604644798201063	0.444107351742282
DDI2	chr1:15598899:G:A	Tcruzi	NK	0.0205189747138849	0.0513114441915678	0.462419695052206
DDI2	chr1:15598899:G:A	Tcruzi	CD8T	0.0194815297303642	0.0512999678473948	0.468220401778704
DDI2	chr1:15598899:G:A	Tcruzi	monocyte	0.0572998511288916	0.076077692977095	0.333856501459762
DDI2	chr1:15598899:G:A	Tcruzi	B	0.0457406009893889	0.0648561125875753	0.350873875511386
DDI2	chr1:15598899:G:A	Tcruzi	CD4T	0.0234873171432293	0.0602670976918363	0.466162879762424
DDI2	chr1:15620172:G:A	NI	NK	0.0560818867145533	0.0463013168433424	0.106905040770183
DDI2	chr1:15620172:G:A	NI	CD8T	0.0873810816224446	0.0485598389839746	0.0378651290482769
DDI2	chr1:15620172:G:A	NI	monocyte	0.0553913596662898	0.055686903112886	0.155939380977389
DDI2	chr1:15620172:G:A	NI	B	0.0636272924151733	0.051531890624799	0.101942353252265
DDI2	chr1:15620172:G:A	NI	CD4T	0.148775661340379	0.0597636946795076	0.00876845631283593
DDI2	chr1:15620172:G:A	IAV	NK	0.0685208933427503	0.045523887139393	0.0563018632073208
DDI2	chr1:15620172:G:A	IAV	CD8T	0.0537855044128352	0.0413064181923777	0.0899805533532743
DDI2	chr1:15620172:G:A	IAV	monocyte	0.0134513017822424	0.0479434286328214	0.380382722358592
DDI2	chr1:15620172:G:A	IAV	B	0.0603018228808274	0.0474741853419574	0.0917355898890318
DDI2	chr1:15620172:G:A	IAV	CD4T	0.154418961912441	0.0628614794660696	0.00738592352238094
DDI2	chr1:15620172:G:A	LPS	NK	0.0705329346273183	0.0478054885931303	0.0624671047768941
DDI2	chr1:15620172:G:A	LPS	CD8T	0.0872705894337764	0.0455487302583431	0.0243353928494836
DDI2	chr1:15620172:G:A	LPS	monocyte	-0.010776088158521	0.0584297814792925	0.44861853048319
DDI2	chr1:15620172:G:A	LPS	B	0.0696042312693214	0.052115613346916	0.0830598806686795
DDI2	chr1:15620172:G:A	LPS	CD4T	0.150885828472227	0.0596184384591666	0.00790388044683664
DDI2	chr1:15620172:G:A	Tcruzi	NK	0.057760339641502	0.048495566886765	0.109984245899596
DDI2	chr1:15620172:G:A	Tcruzi	CD8T	0.0960104777866526	0.0480489254008552	0.0223509173561668
DDI2	chr1:15620172:G:A	Tcruzi	monocyte	0.0221872186479358	0.0541362403003338	0.334171638639691
DDI2	chr1:15620172:G:A	Tcruzi	B	0.0394334872994405	0.0494691885707157	0.200141113564898
DDI2	chr1:15620172:G:A	Tcruzi	CD4T	0.152735283318943	0.0608530942903961	0.00799621945455145
DDI2	chr1:15673128:C:G	NI	NK	-0.120527718271786	0.104458429309239	0.129022698417435
DDI2	chr1:15673128:C:G	NI	CD8T	-0.208360573844855	0.143804821096674	0.0766266345721007
DDI2	chr1:15673128:C:G	NI	monocyte	-0.0545255054765896	0.113680119129719	0.330152215258111
DDI2	chr1:15673128:C:G	NI	B	-0.137823578789251	0.121657490615759	0.129698909408349
DDI2	chr1:15673128:C:G	NI	CD4T	-0.221174465718539	0.153709487164448	0.0826111602240656
DDI2	chr1:15673128:C:G	IAV	NK	-0.118412606702172	0.101471376493974	0.122580098177707
DDI2	chr1:15673128:C:G	IAV	CD8T	-0.12650312390215	0.0993039403551807	0.100235257638233
DDI2	chr1:15673128:C:G	IAV	monocyte	-0.0304421586619108	0.0965352601768324	0.391039869099117
DDI2	chr1:15673128:C:G	IAV	B	-0.0857913478798474	0.0950974033816767	0.191495341364302
DDI2	chr1:15673128:C:G	IAV	CD4T	-0.177098835044064	0.128384094948429	0.0915851659815271
DDI2	chr1:15673128:C:G	LPS	NK	-0.12678684679284	0.107035016116838	0.120644872215067
DDI2	chr1:15673128:C:G	LPS	CD8T	-0.171980455873039	0.122373800641407	0.0796123095102654
DDI2	chr1:15673128:C:G	LPS	monocyte	-0.0270572749973296	0.114036811118859	0.414949144854981
DDI2	chr1:15673128:C:G	LPS	B	-0.136701419344781	0.120801278166241	0.129000660931591
DDI2	chr1:15673128:C:G	LPS	CD4T	-0.211216845346019	0.147170050213178	0.0823037915405053
DDI2	chr1:15673128:C:G	Tcruzi	NK	-0.137808564763896	0.114241661956747	0.114306230471949
DDI2	chr1:15673128:C:G	Tcruzi	CD8T	-0.190278293358357	0.132292156315679	0.0791929808834563
DDI2	chr1:15673128:C:G	Tcruzi	monocyte	-0.0377267793716373	0.111007971618107	0.380484204764842
DDI2	chr1:15673128:C:G	Tcruzi	B	-0.112881715345658	0.107797462529984	0.153460702235428
DDI2	chr1:15673128:C:G	Tcruzi	CD4T	-0.222031446226144	0.152852808671911	0.0800585879372734
DDI2	chr1:15678348:A:C	NI	NK	-0.323093403524161	0.0837900964472871	0.000107522149300099
DDI2	chr1:15678348:A:C	NI	CD8T	-0.506773541257454	0.0943167990137568	6.81312339878559e-10
DDI2	chr1:15678348:A:C	NI	monocyte	-0.311074446431912	0.0941727913844648	0.000334411881810826
DDI2	chr1:15678348:A:C	NI	B	-0.203290585828727	0.0917737800417819	0.0139624214991019
DDI2	chr1:15678348:A:C	NI	CD4T	-0.427786110121043	0.0908178240514475	3.74640327660547e-06
DDI2	chr1:15678348:A:C	IAV	NK	-0.297814390632938	0.0810511612976935	0.000170760567128503
DDI2	chr1:15678348:A:C	IAV	CD8T	-0.363094828681678	0.0865459229961078	1.72244076890316e-06
DDI2	chr1:15678348:A:C	IAV	monocyte	-0.185899906304836	0.086236061787989	0.0150359615556321
DDI2	chr1:15678348:A:C	IAV	B	-0.17645333776437	0.0873892868782838	0.0211142031825491
DDI2	chr1:15678348:A:C	IAV	CD4T	-0.372973973288152	0.0868804340238535	2.22260885226477e-05
DDI2	chr1:15678348:A:C	LPS	NK	-0.34584668920847	0.0858822301028338	3.2484773758612e-05
DDI2	chr1:15678348:A:C	LPS	CD8T	-0.42825455539787	0.0861148953929201	3.38024256363312e-08
DDI2	chr1:15678348:A:C	LPS	monocyte	-0.180838706293844	0.096845585512517	0.0314633741456275
DDI2	chr1:15678348:A:C	LPS	B	-0.215955711917529	0.0920091061739821	0.00971937124289501
DDI2	chr1:15678348:A:C	LPS	CD4T	-0.394642951108002	0.0878864652286338	1.15759992755926e-05
DDI2	chr1:15678348:A:C	Tcruzi	NK	-0.35691395602472	0.0900105771847762	4.51241961166859e-05
DDI2	chr1:15678348:A:C	Tcruzi	CD8T	-0.445163284644858	0.0853500870371804	1.0837083574966e-07
DDI2	chr1:15678348:A:C	Tcruzi	monocyte	-0.225021936925754	0.094415708481008	0.00919540730166046
DDI2	chr1:15678348:A:C	Tcruzi	B	-0.171089997771568	0.0901834222343119	0.0302433133708202
DDI2	chr1:15678348:A:C	Tcruzi	CD4T	-0.476017585832055	0.0939268843963806	5.38807328753777e-08
DDI2	chr1:15737065:G:A	NI	NK	0.00539705322084933	0.0433197340334365	0.600611993683277
DDI2	chr1:15737065:G:A	NI	CD8T	0.0216608081876102	0.055134622094962	0.52066698569648
DDI2	chr1:15737065:G:A	NI	monocyte	0.0221315940387952	0.0593734480396423	0.496125315039628
DDI2	chr1:15737065:G:A	NI	B	-0.0113645341304077	0.0507668767759869	0.581942593835436
DDI2	chr1:15737065:G:A	NI	CD4T	0.00231784992878868	0.0558039233564373	0.620811748487363
DDI2	chr1:15737065:G:A	IAV	NK	0.0116662694948577	0.0426855033892614	0.558513424795133
DDI2	chr1:15737065:G:A	IAV	CD8T	0.0120196133009577	0.0403856859618621	0.550781139734759
DDI2	chr1:15737065:G:A	IAV	monocyte	0.023475175905961	0.054231150495334	0.500578572061325
DDI2	chr1:15737065:G:A	IAV	B	-0.00771631105572653	0.0437252587063964	0.595593709035834
DDI2	chr1:15737065:G:A	IAV	CD4T	-0.00441999214206407	0.0495350109996252	0.625084152291055
DDI2	chr1:15737065:G:A	LPS	NK	0.00344327515093119	0.0435820287676196	0.609014163696397
DDI2	chr1:15737065:G:A	LPS	CD8T	0.0166927054513008	0.0470121572690318	0.528489795717915
DDI2	chr1:15737065:G:A	LPS	monocyte	0.0161815134476944	0.0573489177237408	0.537798776243012
DDI2	chr1:15737065:G:A	LPS	B	-0.0124381305095182	0.0511884659783314	0.569686900710775
DDI2	chr1:15737065:G:A	LPS	CD4T	-0.012890164452104	0.0575307719762947	0.579454989922346
DDI2	chr1:15737065:G:A	Tcruzi	NK	0.00425497061096979	0.0450198109751201	0.606408441421332
DDI2	chr1:15737065:G:A	Tcruzi	CD8T	0.0148517464739253	0.048578439656412	0.548217638495068
DDI2	chr1:15737065:G:A	Tcruzi	monocyte	0.0181102884467022	0.0560803409824376	0.532967717272209
DDI2	chr1:15737065:G:A	Tcruzi	B	-0.00947210041303512	0.047745014073389	0.587833307162555
DDI2	chr1:15737065:G:A	Tcruzi	CD4T	0.00598887887782214	0.0535373344611088	0.608452927378978
DDI2	chr1:15737916:T:C	NI	NK	-0.119767982402904	0.0569059802178126	0.0119290706447915
DDI2	chr1:15737916:T:C	NI	CD8T	-0.151591024294374	0.0567786378029669	0.00284422280156049
DDI2	chr1:15737916:T:C	NI	monocyte	-0.177063853028279	0.070009315476958	0.00241145335100634
DDI2	chr1:15737916:T:C	NI	B	-0.0507860140320612	0.0594555449431517	0.18810583524177
DDI2	chr1:15737916:T:C	NI	CD4T	-0.197611362583408	0.0647597319820556	0.000643541514882551
DDI2	chr1:15737916:T:C	IAV	NK	-0.0965515438666778	0.0521774683230127	0.0266215020188046
DDI2	chr1:15737916:T:C	IAV	CD8T	-0.0707776107030032	0.0497929137795621	0.0750460673427249
DDI2	chr1:15737916:T:C	IAV	monocyte	-0.0623930496728496	0.0557577051094758	0.126604578863488
DDI2	chr1:15737916:T:C	IAV	B	-0.0469807954097593	0.0543739362909637	0.183913561686956
DDI2	chr1:15737916:T:C	IAV	CD4T	-0.158038497811662	0.0600009825689426	0.00241799645980545
DDI2	chr1:15737916:T:C	LPS	NK	-0.103467960389841	0.0552473811811748	0.0265520652035464
DDI2	chr1:15737916:T:C	LPS	CD8T	-0.133187046121204	0.0536695863921725	0.00386015110266524
DDI2	chr1:15737916:T:C	LPS	monocyte	-0.0414583073991041	0.0650991300739186	0.250764804114389
DDI2	chr1:15737916:T:C	LPS	B	-0.0470572457482263	0.0595200632206771	0.204829767763337
DDI2	chr1:15737916:T:C	LPS	CD4T	-0.126607244357997	0.0588759567635809	0.0187230418957158
DDI2	chr1:15737916:T:C	Tcruzi	NK	-0.0923024399200536	0.0571495343289237	0.0513453400766618
DDI2	chr1:15737916:T:C	Tcruzi	CD8T	-0.145789456309786	0.055185355088614	0.00302525410798549
DDI2	chr1:15737916:T:C	Tcruzi	monocyte	-0.1517138370959	0.0673239650606536	0.00692985798299628
DDI2	chr1:15737916:T:C	Tcruzi	B	-0.0584597063788901	0.0569351068409939	0.145343898619781
DDI2	chr1:15737916:T:C	Tcruzi	CD4T	-0.183937315943036	0.0630172536773758	0.000994438596958025
DDI2	chr1:15750210:T:C	NI	NK	-0.0713269557954069	0.0578439588286383	0.101281735728318
DDI2	chr1:15750210:T:C	NI	CD8T	-0.151915545803303	0.063195052653829	0.00540769125933449
DDI2	chr1:15750210:T:C	NI	monocyte	-0.151593284591654	0.0751747810020498	0.013658386150098
DDI2	chr1:15750210:T:C	NI	B	-0.125737623903406	0.0669497849166882	0.0223064663824669
DDI2	chr1:15750210:T:C	NI	CD4T	-0.219550772088759	0.0758072271155708	0.00150743496356487
DDI2	chr1:15750210:T:C	IAV	NK	-0.041599034774842	0.0556399057818419	0.210849277179195
DDI2	chr1:15750210:T:C	IAV	CD8T	-0.0826380720795616	0.0529647974679745	0.0502572390625444
DDI2	chr1:15750210:T:C	IAV	monocyte	-0.0473295926957469	0.060767304713273	0.206404757542789
DDI2	chr1:15750210:T:C	IAV	B	-0.0846754883416018	0.0586846657748979	0.066095159219047
DDI2	chr1:15750210:T:C	IAV	CD4T	-0.168107998617231	0.0665609295293487	0.00367261057636714
DDI2	chr1:15750210:T:C	LPS	NK	-0.0625348012357613	0.058308254938269	0.133351135813024
DDI2	chr1:15750210:T:C	LPS	CD8T	-0.111096567060668	0.0556784058250627	0.0190967659897582
DDI2	chr1:15750210:T:C	LPS	monocyte	-0.0527278761251562	0.0697460076531515	0.215334509207546
DDI2	chr1:15750210:T:C	LPS	B	-0.0802916390630776	0.064726742488141	0.101610748433664
DDI2	chr1:15750210:T:C	LPS	CD4T	-0.172754759737866	0.0667194820098935	0.0042982630706826
DDI2	chr1:15750210:T:C	Tcruzi	NK	-0.060098432691733	0.0609603699603232	0.151476587339721
DDI2	chr1:15750210:T:C	Tcruzi	CD8T	-0.13041841603922	0.0589491308176344	0.011765254272989
DDI2	chr1:15750210:T:C	Tcruzi	monocyte	-0.110527604638402	0.0692804557869348	0.0482767397200096
DDI2	chr1:15750210:T:C	Tcruzi	B	-0.144120484218544	0.0708508418684812	0.00982250371600846
DDI2	chr1:15750210:T:C	Tcruzi	CD4T	-0.179871561364479	0.0679355009241931	0.00367779116466338
DDI2	chr1:15764579:A:G	NI	NK	-0.0119223440506017	0.0330186918808939	0.456364637627415
DDI2	chr1:15764579:A:G	NI	CD8T	-0.0318535109306249	0.0396312716564252	0.318630709649679
DDI2	chr1:15764579:A:G	NI	monocyte	-0.0566182565288604	0.0552083680581184	0.225841333750948
DDI2	chr1:15764579:A:G	NI	B	-0.0456976279749147	0.0495850225593955	0.27297815895184
DDI2	chr1:15764579:A:G	NI	CD4T	-0.0434040764436839	0.0485664062433324	0.285148357967834
DDI2	chr1:15764579:A:G	IAV	NK	-0.0108114183003543	0.0309449135982259	0.459666876028737
DDI2	chr1:15764579:A:G	IAV	CD8T	-0.018369285807481	0.0303602187088942	0.377566706268402
DDI2	chr1:15764579:A:G	IAV	monocyte	-0.0310867114442001	0.0397929813521182	0.322762735373144
DDI2	chr1:15764579:A:G	IAV	B	-0.0229276795898403	0.0348270607086008	0.359052857925573
DDI2	chr1:15764579:A:G	IAV	CD4T	-0.0271702987586675	0.0388288857581426	0.350677494934025
DDI2	chr1:15764579:A:G	LPS	NK	-0.0137949325819716	0.0333579247587487	0.436580758074081
DDI2	chr1:15764579:A:G	LPS	CD8T	-0.027087186107665	0.035145790841721	0.323665094271449
DDI2	chr1:15764579:A:G	LPS	monocyte	-0.0344230719095149	0.0460441009270456	0.325530899836184
DDI2	chr1:15764579:A:G	LPS	B	-0.0323180910033707	0.0413583710278038	0.318783200777462
DDI2	chr1:15764579:A:G	LPS	CD4T	-0.0315856854524474	0.0421994011530566	0.334460726845062
DDI2	chr1:15764579:A:G	Tcruzi	NK	-0.0130015533501397	0.0344359968741046	0.449455567725978
DDI2	chr1:15764579:A:G	Tcruzi	CD8T	-0.028421303181351	0.0373314501558797	0.330565126189585
DDI2	chr1:15764579:A:G	Tcruzi	monocyte	-0.0499492094521563	0.0526291369358075	0.26669111974403
DDI2	chr1:15764579:A:G	Tcruzi	B	-0.0332993261801361	0.040821657645574	0.309181355584064
DDI2	chr1:15764579:A:G	Tcruzi	CD4T	-0.0308339692978962	0.042375220085794	0.342227672173935
DDIAS	chr11:82808134:A:C	NI	NK	-0.00733632918534876	0.0324597820969938	0.577711230919538
DDIAS	chr11:82808134:A:C	NI	CD8T	0.00469805531341033	0.0331949116316808	0.58239964034332
DDIAS	chr11:82808134:A:C	NI	monocyte	0.023865013253254	0.0441707635902982	0.427954868382077
DDIAS	chr11:82808134:A:C	NI	B	0.0191732555309295	0.0372450321637329	0.46122174687099
DDIAS	chr11:82808134:A:C	NI	CD4T	0.0166605797246225	0.042362191860316	0.491533397830978
DDIAS	chr11:82808134:A:C	IAV	NK	-0.00568874495890087	0.0306813405596472	0.592272442457229
DDIAS	chr11:82808134:A:C	IAV	CD8T	0.00711147438809209	0.0278611768817699	0.551578703792831
DDIAS	chr11:82808134:A:C	IAV	monocyte	0.023440458450915	0.0395391349667575	0.433422885361449
DDIAS	chr11:82808134:A:C	IAV	B	0.0228264068522921	0.0365604924439363	0.420764916938434
DDIAS	chr11:82808134:A:C	IAV	CD4T	0.0334674202915769	0.0473109814791696	0.392595638545426
DDIAS	chr11:82808134:A:C	LPS	NK	-0.0121370342318417	0.0352430036668658	0.537445595054194
DDIAS	chr11:82808134:A:C	LPS	CD8T	0.00474051314045641	0.0296637376491715	0.573431802906676
DDIAS	chr11:82808134:A:C	LPS	monocyte	0.0102366242141126	0.0408588585735721	0.528964481176575
DDIAS	chr11:82808134:A:C	LPS	B	0.0196056965877787	0.0370343369920577	0.451731983536057
DDIAS	chr11:82808134:A:C	LPS	CD4T	0.0353402391691117	0.0502166800950905	0.392109395213381
DDIAS	chr11:82808134:A:C	Tcruzi	NK	-0.00950641546082574	0.0346634964260313	0.561176622343741
DDIAS	chr11:82808134:A:C	Tcruzi	CD8T	-0.00638016686809745	0.0353782710877033	0.601162248361929
DDIAS	chr11:82808134:A:C	Tcruzi	monocyte	0.0250577429249006	0.0430633669600319	0.433633395121609
DDIAS	chr11:82808134:A:C	Tcruzi	B	0.0136411972571434	0.0337416821918813	0.493306637809492
DDIAS	chr11:82808134:A:C	Tcruzi	CD4T	0.0191991983498872	0.0404379503157749	0.474668261173374
DDIAS	chr11:82821735:A:G	NI	NK	0.00986374055304073	0.0653525380135454	0.555020926791039
DDIAS	chr11:82821735:A:G	NI	CD8T	0.0189541684607989	0.0752482815334033	0.522673637642073
DDIAS	chr11:82821735:A:G	NI	monocyte	0.0523465855268889	0.102143080514974	0.410443797856102
DDIAS	chr11:82821735:A:G	NI	B	0.0448935894782005	0.0870898265611505	0.429055489764162
DDIAS	chr11:82821735:A:G	NI	CD4T	0.0370795953657042	0.096864028657133	0.474468390942894
DDIAS	chr11:82821735:A:G	IAV	NK	0.011409744252323	0.06108064553258	0.544007770044565
DDIAS	chr11:82821735:A:G	IAV	CD8T	0.0194763390179648	0.0593015690175298	0.500032467757774
DDIAS	chr11:82821735:A:G	IAV	monocyte	0.045034111731166	0.087073499851269	0.426840211860809
DDIAS	chr11:82821735:A:G	IAV	B	0.0367951192626352	0.0737806797569951	0.435271239458503
DDIAS	chr11:82821735:A:G	IAV	CD4T	0.0327745428954509	0.0832473540680311	0.47728368869809
DDIAS	chr11:82821735:A:G	LPS	NK	0.0119624795626263	0.0659330685263729	0.540956217803957
DDIAS	chr11:82821735:A:G	LPS	CD8T	0.0168103044046991	0.0654000388443418	0.51716718765789
DDIAS	chr11:82821735:A:G	LPS	monocyte	0.0531651141966427	0.102813941531494	0.416152741237006
DDIAS	chr11:82821735:A:G	LPS	B	0.0461874713548987	0.0876910553250625	0.420188966100819
DDIAS	chr11:82821735:A:G	LPS	CD4T	0.0408236396484049	0.0942306649489158	0.459947626355734
DDIAS	chr11:82821735:A:G	Tcruzi	NK	0.00587648416467729	0.0676986978593068	0.571583834094423
DDIAS	chr11:82821735:A:G	Tcruzi	CD8T	0.0165849985356102	0.0721632196132774	0.527803479051604
DDIAS	chr11:82821735:A:G	Tcruzi	monocyte	0.0504972835419357	0.0982692911538353	0.426244159770202
DDIAS	chr11:82821735:A:G	Tcruzi	B	0.0445603247479817	0.0843128910574344	0.421801004073283
DDIAS	chr11:82821735:A:G	Tcruzi	CD4T	0.0345201175574479	0.0910442143348934	0.481508505127432
DDIAS	chr11:82827632:A:G	NI	NK	-0.0200230706881912	0.0393230871994723	0.299874695508425
DDIAS	chr11:82827632:A:G	NI	CD8T	-0.0247711540843337	0.04114989137879	0.268218257973067
DDIAS	chr11:82827632:A:G	NI	monocyte	-0.0951625843421977	0.0513451335904575	0.0310459647923077
DDIAS	chr11:82827632:A:G	NI	B	-0.101710946363855	0.0492690537240758	0.0180601394393376
DDIAS	chr11:82827632:A:G	NI	CD4T	-0.0415799705334556	0.0484980157421623	0.194605842839849
DDIAS	chr11:82827632:A:G	IAV	NK	-0.0202946188552465	0.0374068748544407	0.286613780814545
DDIAS	chr11:82827632:A:G	IAV	CD8T	-0.00732153676396132	0.0356613061495874	0.400427903417449
DDIAS	chr11:82827632:A:G	IAV	monocyte	-0.0852015836468629	0.0469702779824969	0.0306002508921498
DDIAS	chr11:82827632:A:G	IAV	B	-0.0966741611315263	0.0466392160437756	0.0159267286659955
DDIAS	chr11:82827632:A:G	IAV	CD4T	-0.058793141031866	0.0445744015091566	0.0901198380038477
DDIAS	chr11:82827632:A:G	LPS	NK	-0.0223490630838272	0.03888827758228	0.276868470799054
DDIAS	chr11:82827632:A:G	LPS	CD8T	-0.0328439262664533	0.0375538429895233	0.187094837044648
DDIAS	chr11:82827632:A:G	LPS	monocyte	-0.068920050285393	0.0500171747790274	0.0836246271290318
DDIAS	chr11:82827632:A:G	LPS	B	-0.105509413935214	0.0495853115368987	0.0158632263681584
DDIAS	chr11:82827632:A:G	LPS	CD4T	-0.0438910466412547	0.0461349992985032	0.169638131419564
DDIAS	chr11:82827632:A:G	Tcruzi	NK	-0.0299399580294243	0.0414963432729175	0.232049623136665
DDIAS	chr11:82827632:A:G	Tcruzi	CD8T	-0.0128843208351588	0.0414398298172898	0.361843763457026
DDIAS	chr11:82827632:A:G	Tcruzi	monocyte	-0.107884448755639	0.0532704361261376	0.019856382932946
DDIAS	chr11:82827632:A:G	Tcruzi	B	-0.0780963171376437	0.0431285765363474	0.0345706045299325
DDIAS	chr11:82827632:A:G	Tcruzi	CD4T	-0.0488763128963219	0.0461544172552259	0.144633152854963
DDIAS	chr11:82868195:T:C	NI	NK	0.00303823505554227	0.0506206921419168	0.628470476568666
DDIAS	chr11:82868195:T:C	NI	CD8T	-0.00980752509076554	0.06015854235346	0.597507785502908
DDIAS	chr11:82868195:T:C	NI	monocyte	0.0274205204375506	0.0763625370930409	0.500405194891561
DDIAS	chr11:82868195:T:C	NI	B	0.000944777925906156	0.0555671587853054	0.639005614371268
DDIAS	chr11:82868195:T:C	NI	CD4T	-0.0103752344708158	0.0739116277910591	0.595168680071176
DDIAS	chr11:82868195:T:C	IAV	NK	0.0012463197202117	0.0467706446556332	0.63725157072718
DDIAS	chr11:82868195:T:C	IAV	CD8T	-0.00275146775405705	0.0435494750333099	0.625474929965634
DDIAS	chr11:82868195:T:C	IAV	monocyte	0.0187174936547776	0.0603480267544896	0.545792404856212
DDIAS	chr11:82868195:T:C	IAV	B	0.00299551708492832	0.0481572980162073	0.62627868538228
DDIAS	chr11:82868195:T:C	IAV	CD4T	-0.00890230563152397	0.0625470302428456	0.603225647676399
DDIAS	chr11:82868195:T:C	LPS	NK	0.00195205938630907	0.0507087004505864	0.629396370652831
DDIAS	chr11:82868195:T:C	LPS	CD8T	-0.00413850762614197	0.0504646279500404	0.615652461529428
DDIAS	chr11:82868195:T:C	LPS	monocyte	0.0224947321274513	0.0728469726438793	0.532180171827597
DDIAS	chr11:82868195:T:C	LPS	B	0.000970153330728925	0.0553174143263436	0.633924734664095
DDIAS	chr11:82868195:T:C	LPS	CD4T	-0.0112947981740689	0.0696767321559223	0.592920215833361
DDIAS	chr11:82868195:T:C	Tcruzi	NK	0.00107605356838654	0.051974697475197	0.63747384227131
DDIAS	chr11:82868195:T:C	Tcruzi	CD8T	-0.00621394006024189	0.056639352202776	0.610866942403224
DDIAS	chr11:82868195:T:C	Tcruzi	monocyte	0.0217639594303742	0.0701900322750105	0.540976605766693
DDIAS	chr11:82868195:T:C	Tcruzi	B	0.00177841357402731	0.0527187630990452	0.632535939313252
DDIAS	chr11:82868195:T:C	Tcruzi	CD4T	-0.0104171141728171	0.0696742561278476	0.599358081102807
DDIAS	chr11:82920952:C:A	NI	NK	0.0172263402094785	0.0521813678180019	0.542635391976784
DDIAS	chr11:82920952:C:A	NI	CD8T	0.0192629797860603	0.0594711245121633	0.545286787416792
DDIAS	chr11:82920952:C:A	NI	monocyte	0.0164852866261362	0.0665031611003241	0.541887866398958
DDIAS	chr11:82920952:C:A	NI	B	0.00927920395840068	0.0534849550086272	0.592336949092754
DDIAS	chr11:82920952:C:A	NI	CD4T	0.0156185377844008	0.0703156160825197	0.567582716866347
DDIAS	chr11:82920952:C:A	IAV	NK	0.016000729001592	0.0484882871669098	0.542383270535109
DDIAS	chr11:82920952:C:A	IAV	CD8T	0.0173655580374918	0.0468517096416553	0.528392650846256
DDIAS	chr11:82920952:C:A	IAV	monocyte	0.00969396901533119	0.0531948743710995	0.589183786157142
DDIAS	chr11:82920952:C:A	IAV	B	0.00925696531326007	0.046546880636135	0.585004303719729
DDIAS	chr11:82920952:C:A	IAV	CD4T	0.0134983049496882	0.0594857824971318	0.575031144019875
DDIAS	chr11:82920952:C:A	LPS	NK	0.0169159324253903	0.0521234580602267	0.539421457827163
DDIAS	chr11:82920952:C:A	LPS	CD8T	0.0187457651613515	0.0527665338141781	0.529558623075074
DDIAS	chr11:82920952:C:A	LPS	monocyte	0.00900397376164541	0.0639545726859873	0.586494321401015
DDIAS	chr11:82920952:C:A	LPS	B	0.00918567923551026	0.0531951164014842	0.587427189155296
DDIAS	chr11:82920952:C:A	LPS	CD4T	0.01287276900188	0.0650923810786292	0.578482788499827
DDIAS	chr11:82920952:C:A	Tcruzi	NK	0.0141086036151443	0.0517591115815079	0.559095514518178
DDIAS	chr11:82920952:C:A	Tcruzi	CD8T	0.0175877175526368	0.0566459693767987	0.547883479582348
DDIAS	chr11:82920952:C:A	Tcruzi	monocyte	0.0140408972683144	0.0627512498436023	0.57168591030171
DDIAS	chr11:82920952:C:A	Tcruzi	B	0.00455910975460462	0.0503408739941173	0.613362653893057
DDIAS	chr11:82920952:C:A	Tcruzi	CD4T	0.0163533494522102	0.0666165142779931	0.568292600686753
DDIAS	chr11:82926371:G:A	NI	NK	0.00795380778120209	0.0441291321246672	0.602040733647255
DDIAS	chr11:82926371:G:A	NI	CD8T	-0.0118673215375153	0.0464600223477817	0.563775714220146
DDIAS	chr11:82926371:G:A	NI	monocyte	0.00472316401915389	0.0541441399897075	0.595793490837126
DDIAS	chr11:82926371:G:A	NI	B	-0.0245737224309553	0.0516154680631651	0.485403632434824
DDIAS	chr11:82926371:G:A	NI	CD4T	-0.00714879854138516	0.0550775227217157	0.590870921418057
DDIAS	chr11:82926371:G:A	IAV	NK	-0.0027692488242069	0.0383394823102452	0.618143603654181
DDIAS	chr11:82926371:G:A	IAV	CD8T	-0.00758172144917952	0.0363186811460849	0.577758764376763
DDIAS	chr11:82926371:G:A	IAV	monocyte	0.00627850937072642	0.0453491673024119	0.602078360609042
DDIAS	chr11:82926371:G:A	IAV	B	-0.0287515847842777	0.0522262607000037	0.453975726732996
DDIAS	chr11:82926371:G:A	IAV	CD4T	-0.00829612311407641	0.0476406714772206	0.586230635196689
DDIAS	chr11:82926371:G:A	LPS	NK	0.00209560198995108	0.0413096522274923	0.632243341594787
DDIAS	chr11:82926371:G:A	LPS	CD8T	-0.00280148804720589	0.0394930615574664	0.611272797406651
DDIAS	chr11:82926371:G:A	LPS	monocyte	0.0276244519461045	0.065646532605323	0.489449732134002
DDIAS	chr11:82926371:G:A	LPS	B	-0.0317527710939389	0.0576709292383698	0.451971818256707
DDIAS	chr11:82926371:G:A	LPS	CD4T	-0.00284266191723306	0.0516708231803679	0.615497036148323
DDIAS	chr11:82926371:G:A	Tcruzi	NK	-0.0110255819155437	0.0445659802602489	0.565503617193154
DDIAS	chr11:82926371:G:A	Tcruzi	CD8T	-0.00791528617724804	0.0435890365961523	0.581976464405866
DDIAS	chr11:82926371:G:A	Tcruzi	monocyte	0.00809535903338004	0.0516956264201782	0.592817660861745
DDIAS	chr11:82926371:G:A	Tcruzi	B	-0.0308379383370427	0.0552407122647413	0.450615165043553
DDIAS	chr11:82926371:G:A	Tcruzi	CD4T	-0.00975205912580596	0.0518975824517587	0.579868447462667
DDIAS	chr11:82929294:T:G	NI	NK	0.0316239977052249	0.0709768005783945	0.456760350984303
DDIAS	chr11:82929294:T:G	NI	CD8T	0.0351391150539628	0.0793835838134311	0.457725454622329
DDIAS	chr11:82929294:T:G	NI	monocyte	0.0236985245592011	0.0861184802855555	0.496999024780783
DDIAS	chr11:82929294:T:G	NI	B	0.0497406291022687	0.0885673168279418	0.409727370259317
DDIAS	chr11:82929294:T:G	NI	CD4T	0.053729580090087	0.1040092118705	0.424822253504424
DDIAS	chr11:82929294:T:G	IAV	NK	0.0306630799820492	0.0669625079142496	0.451438759313086
DDIAS	chr11:82929294:T:G	IAV	CD8T	0.0285236685777702	0.0620601240683952	0.45040059932288
DDIAS	chr11:82929294:T:G	IAV	monocyte	0.0245140551038454	0.0734373576518855	0.498053148366304
DDIAS	chr11:82929294:T:G	IAV	B	0.043630127204557	0.0775977783603814	0.407680894102022
DDIAS	chr11:82929294:T:G	IAV	CD4T	0.0556048086422784	0.0964545131873791	0.406129637360239
DDIAS	chr11:82929294:T:G	LPS	NK	0.0330164279820761	0.071743426690864	0.447665410282377
DDIAS	chr11:82929294:T:G	LPS	CD8T	0.0360926127259392	0.0723524358701007	0.433768923474684
DDIAS	chr11:82929294:T:G	LPS	monocyte	0.0216924260936212	0.0848676973296145	0.511796810392104
DDIAS	chr11:82929294:T:G	LPS	B	0.0472931910780037	0.0858523694383214	0.411347607398342
DDIAS	chr11:82929294:T:G	LPS	CD4T	0.0536522676917727	0.0996385228906922	0.419515121346939
DDIAS	chr11:82929294:T:G	Tcruzi	NK	0.0316571143813183	0.072650176627414	0.458633881066175
DDIAS	chr11:82929294:T:G	Tcruzi	CD8T	0.0364807757751955	0.077919303166031	0.447498968705561
DDIAS	chr11:82929294:T:G	Tcruzi	monocyte	0.0258907921015598	0.0837628130214855	0.501555614879973
DDIAS	chr11:82929294:T:G	Tcruzi	B	0.0471821960823544	0.0841945663671621	0.408407816708427
DDIAS	chr11:82929294:T:G	Tcruzi	CD4T	0.0564427801832376	0.102476680951562	0.416704870739822
DDIAS	chr11:82944838:C:G	NI	NK	0.00857793378000031	0.0503855132384445	0.452909537174928
DDIAS	chr11:82944838:C:G	NI	CD8T	0.00548164765390042	0.0530913906037916	0.471805813082534
DDIAS	chr11:82944838:C:G	NI	monocyte	0.09316342786813	0.070990317309954	0.109754230117091
DDIAS	chr11:82944838:C:G	NI	B	0.0954608001350523	0.0692010641514635	0.0984519114422445
DDIAS	chr11:82944838:C:G	NI	CD4T	0.0171928388275738	0.0625630526734994	0.40930227388836
DDIAS	chr11:82944838:C:G	IAV	NK	0.00749294862933683	0.0492237622448057	0.452328044601599
DDIAS	chr11:82944838:C:G	IAV	CD8T	0.0196484581744003	0.0457181592729136	0.356191389814803
DDIAS	chr11:82944838:C:G	IAV	monocyte	0.109748197883606	0.0758712523289447	0.079816252741588
DDIAS	chr11:82944838:C:G	IAV	B	0.104226193610619	0.0707003824742713	0.0775423258663951
DDIAS	chr11:82944838:C:G	IAV	CD4T	0.0615488961030172	0.0623138659958351	0.180694333757297
DDIAS	chr11:82944838:C:G	LPS	NK	-0.00181555584520554	0.0511380722436685	0.519459354409444
DDIAS	chr11:82944838:C:G	LPS	CD8T	0.0252480236894486	0.048582598505939	0.327894158914399
DDIAS	chr11:82944838:C:G	LPS	monocyte	0.050387088934803	0.0639916857630198	0.23554057366879
DDIAS	chr11:82944838:C:G	LPS	B	0.079488863934074	0.0615494484197985	0.11719022954348
DDIAS	chr11:82944838:C:G	LPS	CD4T	0.0337455288696497	0.0595969282748016	0.310673299566671
DDIAS	chr11:82944838:C:G	Tcruzi	NK	0.00847537124633697	0.0529060078383808	0.455091946753096
DDIAS	chr11:82944838:C:G	Tcruzi	CD8T	-0.0117885103884452	0.0559683008285486	0.477067018567817
DDIAS	chr11:82944838:C:G	Tcruzi	monocyte	0.0696830308056991	0.0637326288160584	0.160212060214815
DDIAS	chr11:82944838:C:G	Tcruzi	B	0.0539579820291233	0.0551084486562083	0.184019114677221
DDIAS	chr11:82944838:C:G	Tcruzi	CD4T	0.0141409766762983	0.0596869776917754	0.421868124455026
DDIAS	chr11:82979588:A:C	NI	NK	-0.0087611393493276	0.0421953666954573	0.572703273437703
DDIAS	chr11:82979588:A:C	NI	CD8T	-0.0304049757445022	0.0574515499369584	0.467042763842421
DDIAS	chr11:82979588:A:C	NI	monocyte	-0.0101469508507652	0.0566714818794291	0.558959414816144
DDIAS	chr11:82979588:A:C	NI	B	-0.0120648489822648	0.0472670129324451	0.561153319164087
DDIAS	chr11:82979588:A:C	NI	CD4T	-0.0376558049520443	0.0700638702175788	0.454774598979707
DDIAS	chr11:82979588:A:C	IAV	NK	-0.000114546420511649	0.0400277832660929	0.628521148756087
DDIAS	chr11:82979588:A:C	IAV	CD8T	-0.0135306117986283	0.0381321211076188	0.526458877182593
DDIAS	chr11:82979588:A:C	IAV	monocyte	-0.0168082132556337	0.0517154435914785	0.538553796334384
DDIAS	chr11:82979588:A:C	IAV	B	-0.00185926245892745	0.0401407992265329	0.61955738780355
DDIAS	chr11:82979588:A:C	IAV	CD4T	-0.0276315599171009	0.0566979733307009	0.482712696788616
DDIAS	chr11:82979588:A:C	LPS	NK	-0.00569810620342708	0.0419874240640434	0.587468578829339
DDIAS	chr11:82979588:A:C	LPS	CD8T	-0.020714024182637	0.0459036054113823	0.490308679534498
DDIAS	chr11:82979588:A:C	LPS	monocyte	-0.0134340545486909	0.0567818519289835	0.554225582550133
DDIAS	chr11:82979588:A:C	LPS	B	-0.00485111400086742	0.0458076147476458	0.597970497891927
DDIAS	chr11:82979588:A:C	LPS	CD4T	-0.0313265117162855	0.0627665017971312	0.474184133612629
DDIAS	chr11:82979588:A:C	Tcruzi	NK	-0.00590481266520443	0.0434386289946723	0.590387254491079
DDIAS	chr11:82979588:A:C	Tcruzi	CD8T	-0.0264587608519848	0.0530384272067207	0.477006572297608
DDIAS	chr11:82979588:A:C	Tcruzi	monocyte	-0.00784389106630558	0.0533438936944704	0.587873780781707
DDIAS	chr11:82979588:A:C	Tcruzi	B	-0.0082975382062677	0.0440064257187477	0.578448369865954
DDIAS	chr11:82979588:A:C	Tcruzi	CD4T	-0.0308820606645244	0.0624782109555952	0.479203575366079
DDIAS	chr11:83039797:G:A	NI	NK	-0.0162826760264047	0.0587747220420533	0.381260687620471
DDIAS	chr11:83039797:G:A	NI	CD8T	-0.00866510465961773	0.0641065614302767	0.423714593354229
DDIAS	chr11:83039797:G:A	NI	monocyte	-0.123638947080221	0.0719878800707777	0.0396177419021367
DDIAS	chr11:83039797:G:A	NI	B	-0.158544973384106	0.0718096950815501	0.00858205420870384
DDIAS	chr11:83039797:G:A	NI	CD4T	-0.103418486314058	0.0720249966037258	0.0721187825151662
DDIAS	chr11:83039797:G:A	IAV	NK	-0.0149386403574797	0.0561842068740123	0.381302687513976
DDIAS	chr11:83039797:G:A	IAV	CD8T	0.00632143152202487	0.0547783968831144	0.481799142258732
DDIAS	chr11:83039797:G:A	IAV	monocyte	-0.121670405369651	0.066974527229205	0.0267427649359896
DDIAS	chr11:83039797:G:A	IAV	B	-0.142046956109878	0.0658411233200358	0.00882983793343317
DDIAS	chr11:83039797:G:A	IAV	CD4T	-0.113539831961943	0.0668697954229753	0.0378695107586343
DDIAS	chr11:83039797:G:A	LPS	NK	-0.036004459971579	0.0579439749462571	0.260913233359205
DDIAS	chr11:83039797:G:A	LPS	CD8T	-0.0339080422026084	0.0553882290216702	0.260198729367224
DDIAS	chr11:83039797:G:A	LPS	monocyte	-0.107842489799962	0.0723597781572538	0.0643215332698254
DDIAS	chr11:83039797:G:A	LPS	B	-0.16101744783824	0.0710681811583083	0.00742621482386496
DDIAS	chr11:83039797:G:A	LPS	CD4T	-0.11340008641135	0.0694656287403762	0.0469821938507254
DDIAS	chr11:83039797:G:A	Tcruzi	NK	0.00162020745082499	0.0636304837359617	0.491517038760713
DDIAS	chr11:83039797:G:A	Tcruzi	CD8T	0.0140523871083668	0.068650369354319	0.452712943950491
DDIAS	chr11:83039797:G:A	Tcruzi	monocyte	-0.150298042806803	0.0744012260865522	0.0162722343268212
DDIAS	chr11:83039797:G:A	Tcruzi	B	-0.108879448796922	0.0622751746589745	0.0375403443719616
DDIAS	chr11:83039797:G:A	Tcruzi	CD4T	-0.144236030470403	0.076344272091963	0.0208681130412773
DDIAS	chr11:83052962:A:G	NI	NK	0.0166804511832781	0.052634433971636	0.455365010167208
DDIAS	chr11:83052962:A:G	NI	CD8T	0.0395566736490676	0.0613253422729263	0.351202874579592
DDIAS	chr11:83052962:A:G	NI	monocyte	0.076555924773162	0.0863860597437203	0.253439996896395
DDIAS	chr11:83052962:A:G	NI	B	0.0525982077520105	0.0676102128410709	0.303221806416125
DDIAS	chr11:83052962:A:G	NI	CD4T	0.0595125335355676	0.0791976218853822	0.311876781729133
DDIAS	chr11:83052962:A:G	IAV	NK	0.0255335505175811	0.0506101159680921	0.395803755775105
DDIAS	chr11:83052962:A:G	IAV	CD8T	0.0227121742362453	0.0464673063864044	0.398764273533712
DDIAS	chr11:83052962:A:G	IAV	monocyte	0.086124576819702	0.0974195825199711	0.227527289963946
DDIAS	chr11:83052962:A:G	IAV	B	0.050332549260011	0.0619889699467337	0.288306602636627
DDIAS	chr11:83052962:A:G	IAV	CD4T	0.0537619423124462	0.0692721635812802	0.307268315589505
DDIAS	chr11:83052962:A:G	LPS	NK	0.0228775782050061	0.0529118950996225	0.416021645096645
DDIAS	chr11:83052962:A:G	LPS	CD8T	0.0374668439022717	0.0551649058635056	0.336075821930023
DDIAS	chr11:83052962:A:G	LPS	monocyte	0.0657393691816842	0.0809550476730896	0.284496869565569
DDIAS	chr11:83052962:A:G	LPS	B	0.052478491899468	0.0667503892173347	0.298251257619327
DDIAS	chr11:83052962:A:G	LPS	CD4T	0.0564186921332914	0.0743051320453365	0.311482992884402
DDIAS	chr11:83052962:A:G	Tcruzi	NK	0.0187926491306298	0.0544206641014991	0.445260294481623
DDIAS	chr11:83052962:A:G	Tcruzi	CD8T	0.0322641565491062	0.0575627833755068	0.376192777491884
DDIAS	chr11:83052962:A:G	Tcruzi	monocyte	0.0704262784688036	0.081481905217694	0.272849135008476
DDIAS	chr11:83052962:A:G	Tcruzi	B	0.0439332591833608	0.0609047026655098	0.321883660261913
DDIAS	chr11:83052962:A:G	Tcruzi	CD4T	0.058969501693745	0.0759629406204602	0.307947544059733
DDIAS	chr11:83055301:C:A	NI	NK	0.00814021888239446	0.0477146145157457	0.573300725407159
DDIAS	chr11:83055301:C:A	NI	CD8T	0.0224699664854889	0.0570505034792946	0.503540734173603
DDIAS	chr11:83055301:C:A	NI	monocyte	-0.0226317733011678	0.0678851904720455	0.505831523459022
DDIAS	chr11:83055301:C:A	NI	B	0.0236607094901198	0.0581400431628513	0.499661931852792
DDIAS	chr11:83055301:C:A	NI	CD4T	0.033394329708876	0.0732192750663636	0.474369148870202
DDIAS	chr11:83055301:C:A	IAV	NK	0.0109873648907283	0.0456107128082353	0.553474598900305
DDIAS	chr11:83055301:C:A	IAV	CD8T	0.0145485291727213	0.0433230707323974	0.52206356931771
DDIAS	chr11:83055301:C:A	IAV	monocyte	-0.0198806929391226	0.0569159746021002	0.523195106382218
DDIAS	chr11:83055301:C:A	IAV	B	0.0170589152096851	0.0487352185690711	0.518731251946624
DDIAS	chr11:83055301:C:A	IAV	CD4T	0.0256858528705591	0.0610121570263644	0.493815190136068
DDIAS	chr11:83055301:C:A	LPS	NK	0.00806216055708705	0.0477209767611365	0.570305269296047
DDIAS	chr11:83055301:C:A	LPS	CD8T	0.00983676487330479	0.046625744823684	0.5542126691445
DDIAS	chr11:83055301:C:A	LPS	monocyte	-0.0411302632031409	0.0831219452592824	0.444649219648599
DDIAS	chr11:83055301:C:A	LPS	B	0.0159751989771673	0.0536858584920133	0.531526353573648
DDIAS	chr11:83055301:C:A	LPS	CD4T	0.0340581532552465	0.0708330011086619	0.469829592334248
DDIAS	chr11:83055301:C:A	Tcruzi	NK	0.00709035378080143	0.0490913771189538	0.579139764327351
DDIAS	chr11:83055301:C:A	Tcruzi	CD8T	0.0170706664911069	0.0528843816227383	0.523812425384081
DDIAS	chr11:83055301:C:A	Tcruzi	monocyte	-0.0167815179034327	0.0621871494834554	0.5446138168552
DDIAS	chr11:83055301:C:A	Tcruzi	B	0.0148364831472569	0.0510896160627531	0.535743837410727
DDIAS	chr11:83055301:C:A	Tcruzi	CD4T	0.0359918724001843	0.0720121302001826	0.465245427007366
DDIT3	chr12:57453399:C:T	NI	NK	0.17040022698918	0.131054265593655	0.0935463124496922
DDIT3	chr12:57453399:C:T	NI	CD8T	0.15996490441069	0.121289627442927	0.103687536307008
DDIT3	chr12:57453399:C:T	NI	monocyte	0.128959100039014	0.13356012087897	0.179827098872035
DDIT3	chr12:57453399:C:T	NI	B	0.144414503043339	0.124938061853322	0.130564806897692
DDIT3	chr12:57453399:C:T	NI	CD4T	0.144585988850125	0.124216026202626	0.140037744141429
DDIT3	chr12:57453399:C:T	IAV	NK	0.16404361037769	0.124959535884191	0.0901422561326734
DDIT3	chr12:57453399:C:T	IAV	CD8T	0.119981786882718	0.103376285734667	0.122011955603236
DDIT3	chr12:57453399:C:T	IAV	monocyte	0.130080838481804	0.122381644309468	0.153746155016754
DDIT3	chr12:57453399:C:T	IAV	B	0.144958861801493	0.120112297668015	0.112124014262881
DDIT3	chr12:57453399:C:T	IAV	CD4T	0.178553819429827	0.126472535305011	0.0891251084321581
DDIT3	chr12:57453399:C:T	LPS	NK	0.179229437998031	0.134538898709692	0.0864884564071786
DDIT3	chr12:57453399:C:T	LPS	CD8T	0.147337857431317	0.112553726745511	0.0994783239566464
DDIT3	chr12:57453399:C:T	LPS	monocyte	0.161436777292712	0.142989482961143	0.135954258954102
DDIT3	chr12:57453399:C:T	LPS	B	0.153342834616159	0.126910499527187	0.117304378621562
DDIT3	chr12:57453399:C:T	LPS	CD4T	0.169117860463847	0.12529620374631	0.10286515133417
DDIT3	chr12:57453399:C:T	Tcruzi	NK	0.161555002227745	0.127970914528959	0.103083134859108
DDIT3	chr12:57453399:C:T	Tcruzi	CD8T	0.137761610363184	0.113281735006862	0.123006584628813
DDIT3	chr12:57453399:C:T	Tcruzi	monocyte	0.133406880133873	0.131828715918146	0.170663347937398
DDIT3	chr12:57453399:C:T	Tcruzi	B	0.149978984231943	0.124849106486595	0.11719463310933
DDIT3	chr12:57453399:C:T	Tcruzi	CD4T	0.131623631858234	0.119161415568622	0.152420625749532
DDIT3	chr12:57459552:A:G	NI	NK	0.0129107158729328	0.0548058051928662	0.533167053628842
DDIT3	chr12:57459552:A:G	NI	CD8T	0.0302141313792143	0.0642409945899801	0.458515466742617
DDIT3	chr12:57459552:A:G	NI	monocyte	0.039634146635879	0.0845708375721523	0.430437975490081
DDIT3	chr12:57459552:A:G	NI	B	0.00365038859881533	0.0599566935973187	0.587829937110519
DDIT3	chr12:57459552:A:G	NI	CD4T	0.0510127877907483	0.0841079059510811	0.404510527284427
DDIT3	chr12:57459552:A:G	IAV	NK	0.0140369675366688	0.0512879013174584	0.522161598054721
DDIT3	chr12:57459552:A:G	IAV	CD8T	0.0203475283714656	0.0494787732413695	0.477163373786285
DDIT3	chr12:57459552:A:G	IAV	monocyte	0.0201944409461004	0.0633041834000971	0.512956107283122
DDIT3	chr12:57459552:A:G	IAV	B	0.00273346994940772	0.0522117006660902	0.590258355600081
DDIT3	chr12:57459552:A:G	IAV	CD4T	0.0445488148374322	0.0733217030977015	0.409951075836545
DDIT3	chr12:57459552:A:G	LPS	NK	0.0124109843701753	0.0551029145147926	0.531936812151025
DDIT3	chr12:57459552:A:G	LPS	CD8T	0.0246235595670708	0.0557479678966791	0.463958906179234
DDIT3	chr12:57459552:A:G	LPS	monocyte	0.01101765212189	0.072354283061634	0.551638805512917
DDIT3	chr12:57459552:A:G	LPS	B	-0.000925373898272387	0.0609375866493016	0.605416687814902
DDIT3	chr12:57459552:A:G	LPS	CD4T	0.0441017213376671	0.0762023676586117	0.418977083671815
DDIT3	chr12:57459552:A:G	Tcruzi	NK	0.0150010565347604	0.057058420757426	0.523427619263825
DDIT3	chr12:57459552:A:G	Tcruzi	CD8T	0.034978317301162	0.0657538983944249	0.435502218041569
DDIT3	chr12:57459552:A:G	Tcruzi	monocyte	0.020233053920775	0.0721034349249873	0.519866850645179
DDIT3	chr12:57459552:A:G	Tcruzi	B	0.00377746240477014	0.0570005757390342	0.584551349325612
DDIT3	chr12:57459552:A:G	Tcruzi	CD4T	0.0505766301620888	0.0816713587597285	0.404975723883082
DDIT3	chr12:57479259:T:C	NI	NK	0.0113995081344401	0.0758072947872962	0.415228658956613
DDIT3	chr12:57479259:T:C	NI	CD8T	0.0990838111880339	0.0726082751700416	0.0804791255769054
DDIT3	chr12:57479259:T:C	NI	monocyte	0.242106751213236	0.103566035008155	0.00596589913376427
DDIT3	chr12:57479259:T:C	NI	B	0.179084187185192	0.090988625461869	0.0138962462122937
DDIT3	chr12:57479259:T:C	NI	CD4T	0.136858339841446	0.0770388205206424	0.0355775226809992
DDIT3	chr12:57479259:T:C	IAV	NK	0.0256757873488042	0.0680720383520288	0.335070775518442
DDIT3	chr12:57479259:T:C	IAV	CD8T	0.0627572304425561	0.0632679052933742	0.14895884966915
DDIT3	chr12:57479259:T:C	IAV	monocyte	0.194148957185893	0.0885408208156556	0.00842532658979426
DDIT3	chr12:57479259:T:C	IAV	B	0.137636085253817	0.0774109868166451	0.0254130980453098
DDIT3	chr12:57479259:T:C	IAV	CD4T	0.0916107051070863	0.0673897396435649	0.0856505429226515
DDIT3	chr12:57479259:T:C	LPS	NK	0.0298859257663789	0.0737625382270734	0.323621621737172
DDIT3	chr12:57479259:T:C	LPS	CD8T	0.0901095858462287	0.0669999798048846	0.0803641398037448
DDIT3	chr12:57479259:T:C	LPS	monocyte	0.262193739471723	0.109697902664431	0.00439157226409544
DDIT3	chr12:57479259:T:C	LPS	B	0.140864683756719	0.0812785834349564	0.0340339624119332
DDIT3	chr12:57479259:T:C	LPS	CD4T	0.122243618529322	0.0723446383197174	0.0438935075194818
DDIT3	chr12:57479259:T:C	Tcruzi	NK	0.0465692443196087	0.0750610343344028	0.255855519124646
DDIT3	chr12:57479259:T:C	Tcruzi	CD8T	0.0874955534143739	0.0701212012357555	0.100437090775529
DDIT3	chr12:57479259:T:C	Tcruzi	monocyte	0.236439835186706	0.100344419635895	0.00591256154691927
DDIT3	chr12:57479259:T:C	Tcruzi	B	0.142110411100091	0.0794317182407953	0.0283123518198953
DDIT3	chr12:57479259:T:C	Tcruzi	CD4T	0.141928477893426	0.0748641427562735	0.0255752004305948
DDIT3	chr12:57481410:C:A	NI	NK	-0.05797063702779	0.0768002060988673	0.30144298216807
DDIT3	chr12:57481410:C:A	NI	CD8T	-0.0724270408896845	0.0849423567925943	0.274322132549496
DDIT3	chr12:57481410:C:A	NI	monocyte	-0.0570576308555358	0.0925358445235897	0.341134718658033
DDIT3	chr12:57481410:C:A	NI	B	-0.0596545074930323	0.0829061801840819	0.315297842481484
DDIT3	chr12:57481410:C:A	NI	CD4T	-0.0722154042677134	0.0911419486034292	0.294255126175306
DDIT3	chr12:57481410:C:A	IAV	NK	-0.0532662024067419	0.071380005438101	0.303170199449463
DDIT3	chr12:57481410:C:A	IAV	CD8T	-0.0577877326967703	0.0708688336423837	0.275907879307551
DDIT3	chr12:57481410:C:A	IAV	monocyte	-0.0533803270319297	0.0813992061885254	0.339686399575266
DDIT3	chr12:57481410:C:A	IAV	B	-0.055163961799867	0.0753022449726768	0.307090065295896
DDIT3	chr12:57481410:C:A	IAV	CD4T	-0.0770178190339101	0.0869764541874738	0.265590320129766
DDIT3	chr12:57481410:C:A	LPS	NK	-0.0648388393129173	0.0807642490060242	0.279846205472414
DDIT3	chr12:57481410:C:A	LPS	CD8T	-0.0750831478413377	0.0842353610876735	0.249410104781097
DDIT3	chr12:57481410:C:A	LPS	monocyte	-0.0510253991012569	0.0904791403785824	0.364293420240781
DDIT3	chr12:57481410:C:A	LPS	B	-0.0602822172134697	0.0826890297900059	0.308402546887253
DDIT3	chr12:57481410:C:A	LPS	CD4T	-0.0821878412132519	0.0931674927960409	0.265148694259962
DDIT3	chr12:57481410:C:A	Tcruzi	NK	-0.0608859270715551	0.0794770940058689	0.296540049798408
DDIT3	chr12:57481410:C:A	Tcruzi	CD8T	-0.0700546154265981	0.0822253652113622	0.272805619465468
DDIT3	chr12:57481410:C:A	Tcruzi	monocyte	-0.0625030130029774	0.0927852878451142	0.331729806610384
DDIT3	chr12:57481410:C:A	Tcruzi	B	-0.0550376093190588	0.0780120153857825	0.318936164705757
DDIT3	chr12:57481410:C:A	Tcruzi	CD4T	-0.078596227015032	0.091167076690705	0.275050976184487
DDIT3	chr12:57485309:G:A	NI	NK	0.00754390217409587	0.0236686260767289	0.622216891085516
DDIT3	chr12:57485309:G:A	NI	CD8T	-0.000391437923583593	0.023159173745636	0.711035042187439
DDIT3	chr12:57485309:G:A	NI	monocyte	-0.0113613879662465	0.0338595998275819	0.583314682105556
DDIT3	chr12:57485309:G:A	NI	B	0.000991015468543836	0.0244371045346383	0.697695806029535
DDIT3	chr12:57485309:G:A	NI	CD4T	-0.0032652806751548	0.0280742738166552	0.684170469455573
DDIT3	chr12:57485309:G:A	IAV	NK	0.00716692978985096	0.0219743620443372	0.617850158731023
DDIT3	chr12:57485309:G:A	IAV	CD8T	0.00611098083341415	0.0203920042256219	0.625827414415513
DDIT3	chr12:57485309:G:A	IAV	monocyte	0.00308097176271976	0.0249175301547884	0.687882160144623
DDIT3	chr12:57485309:G:A	IAV	B	0.00918212798421736	0.0244162211831804	0.604872692215194
DDIT3	chr12:57485309:G:A	IAV	CD4T	0.0144920988586888	0.0274159626138279	0.555357111233172
DDIT3	chr12:57485309:G:A	LPS	NK	0.0176665747147663	0.0324603972090598	0.52840751406225
DDIT3	chr12:57485309:G:A	LPS	CD8T	0.00345865367748131	0.0210232902944263	0.650527934519369
DDIT3	chr12:57485309:G:A	LPS	monocyte	-0.00373578023865966	0.0296140904954948	0.669238474236441
DDIT3	chr12:57485309:G:A	LPS	B	0.00944722869693064	0.0264443897723078	0.599102681112453
DDIT3	chr12:57485309:G:A	LPS	CD4T	0.0116286639250852	0.0261424115903435	0.572402170511867
DDIT3	chr12:57485309:G:A	Tcruzi	NK	0.00554433001964587	0.0236570878409661	0.642907104684588
DDIT3	chr12:57485309:G:A	Tcruzi	CD8T	0.000131511217194349	0.0223532255860361	0.702944684242529
DDIT3	chr12:57485309:G:A	Tcruzi	monocyte	-0.00629157541734908	0.0288100875461929	0.653823857494697
DDIT3	chr12:57485309:G:A	Tcruzi	B	0.00616656244840597	0.0240565199187907	0.640210717018606
DDIT3	chr12:57485309:G:A	Tcruzi	CD4T	0.00634372527908672	0.0238611629654707	0.636902028339854
DDIT3	chr12:57548323:C:G	NI	NK	0.0726945131098917	0.091605747229323	0.280517307369624
DDIT3	chr12:57548323:C:G	NI	CD8T	0.0758907760013094	0.0931082216859636	0.282114620184088
DDIT3	chr12:57548323:C:G	NI	monocyte	0.077898341501765	0.108038783225861	0.29975928927256
DDIT3	chr12:57548323:C:G	NI	B	0.0519208298050139	0.0850474261956574	0.351749721582492
DDIT3	chr12:57548323:C:G	NI	CD4T	0.0585384094707078	0.0919305334038722	0.342741836930916
DDIT3	chr12:57548323:C:G	IAV	NK	0.0587706295943693	0.0791323643903408	0.301178536936389
DDIT3	chr12:57548323:C:G	IAV	CD8T	0.0573038954931061	0.0752464272357199	0.292340658840573
DDIT3	chr12:57548323:C:G	IAV	monocyte	0.0729856140006694	0.0964197224459619	0.296518384684727
DDIT3	chr12:57548323:C:G	IAV	B	0.0468788707949421	0.0760803072275042	0.347911567639196
DDIT3	chr12:57548323:C:G	IAV	CD4T	0.0540573775730704	0.0810365312524918	0.336250194749973
DDIT3	chr12:57548323:C:G	LPS	NK	0.067577530026121	0.0872898948475166	0.287508484908914
DDIT3	chr12:57548323:C:G	LPS	CD8T	0.0680486758217911	0.0840254797417154	0.277372440571572
DDIT3	chr12:57548323:C:G	LPS	monocyte	0.0918656886111646	0.116919699112402	0.277280079197014
DDIT3	chr12:57548323:C:G	LPS	B	0.0546382417917073	0.0856118504324831	0.339128676465606
DDIT3	chr12:57548323:C:G	LPS	CD4T	0.0594700045260261	0.0877816337877794	0.331355769559094
DDIT3	chr12:57548323:C:G	Tcruzi	NK	0.0816582338692596	0.100127181876521	0.267066831944098
DDIT3	chr12:57548323:C:G	Tcruzi	CD8T	0.0715288169104352	0.0888588898333186	0.284075172892009
DDIT3	chr12:57548323:C:G	Tcruzi	monocyte	0.0892261260119229	0.113546871882467	0.283107135895356
DDIT3	chr12:57548323:C:G	Tcruzi	B	0.0535174396566248	0.0830015377358816	0.337626851337153
DDIT3	chr12:57548323:C:G	Tcruzi	CD4T	0.0739455379464646	0.0949599233726637	0.298914083054211
DDIT3	chr12:57555649:G:A	NI	NK	-0.0494209272902079	0.0819222560472598	0.331993875649555
DDIT3	chr12:57555649:G:A	NI	CD8T	-0.070887142847134	0.0912817101705626	0.277294753760291
DDIT3	chr12:57555649:G:A	NI	monocyte	-0.0234622534466106	0.101822703717106	0.453300440384463
DDIT3	chr12:57555649:G:A	NI	B	-0.103944867392059	0.117218513995048	0.227254316413262
DDIT3	chr12:57555649:G:A	NI	CD4T	-0.104122992676684	0.113671486015486	0.233845588573343
DDIT3	chr12:57555649:G:A	IAV	NK	-0.0334829772916864	0.0731593583638569	0.376414144665152
DDIT3	chr12:57555649:G:A	IAV	CD8T	-0.0503357044562989	0.0723299244936293	0.298440641432323
DDIT3	chr12:57555649:G:A	IAV	monocyte	-0.018700989897169	0.0855323811328089	0.470457694456118
DDIT3	chr12:57555649:G:A	IAV	B	-0.101698587227907	0.114309447436183	0.214894538181115
DDIT3	chr12:57555649:G:A	IAV	CD4T	-0.111141776678954	0.11309799903712	0.209541584112031
DDIT3	chr12:57555649:G:A	LPS	NK	-0.0448749757739798	0.0805275957543211	0.343755994184197
DDIT3	chr12:57555649:G:A	LPS	CD8T	-0.0581072685569588	0.0794297732144901	0.287769337712388
DDIT3	chr12:57555649:G:A	LPS	monocyte	-0.00881684627927909	0.10038620364258	0.506759556448635
DDIT3	chr12:57555649:G:A	LPS	B	-0.101179102922194	0.114251596351769	0.227384442267067
DDIT3	chr12:57555649:G:A	LPS	CD4T	-0.106702139919483	0.11185681271793	0.222782120869042
DDIT3	chr12:57555649:G:A	Tcruzi	NK	-0.0552426495328477	0.0864908808546844	0.318865748331926
DDIT3	chr12:57555649:G:A	Tcruzi	CD8T	-0.0748131452961866	0.0913199317446314	0.26199680554833
DDIT3	chr12:57555649:G:A	Tcruzi	monocyte	-0.0118469406052568	0.0988819036211483	0.497749849596914
DDIT3	chr12:57555649:G:A	Tcruzi	B	-0.101107880042129	0.113792895071741	0.223713849917134
DDIT3	chr12:57555649:G:A	Tcruzi	CD4T	-0.110680137712347	0.11527433911895	0.220770842703328
DDIT3	chr12:57566819:A:G	NI	NK	0.003488570766185	0.0478253904027225	0.595211750431444
DDIT3	chr12:57566819:A:G	NI	CD8T	0.0190107509540795	0.054170543064482	0.51089557115919
DDIT3	chr12:57566819:A:G	NI	monocyte	0.0335089912905566	0.0714843632085906	0.443592811319647
DDIT3	chr12:57566819:A:G	NI	B	0.0326440148430166	0.0630962764417629	0.448773143222561
DDIT3	chr12:57566819:A:G	NI	CD4T	0.0228447733862142	0.0620288139445338	0.497016999218655
DDIT3	chr12:57566819:A:G	IAV	NK	-0.00253257515719639	0.0462209231294367	0.629816546209564
DDIT3	chr12:57566819:A:G	IAV	CD8T	0.00169710227743618	0.0419158848224565	0.599813062278026
DDIT3	chr12:57566819:A:G	IAV	monocyte	0.0289838137638842	0.0601292904910928	0.461656620086896
DDIT3	chr12:57566819:A:G	IAV	B	0.0283385125620023	0.0555585267902426	0.449831027665501
DDIT3	chr12:57566819:A:G	IAV	CD4T	0.0221216653242482	0.0542498631730294	0.492288243319452
DDIT3	chr12:57566819:A:G	LPS	NK	0.00398598826373417	0.0481899816078028	0.585622398039449
DDIT3	chr12:57566819:A:G	LPS	CD8T	0.00909017645800234	0.0455851220203329	0.549536871932868
DDIT3	chr12:57566819:A:G	LPS	monocyte	0.042039807393028	0.0765270103821249	0.421605699924806
DDIT3	chr12:57566819:A:G	LPS	B	0.0404793763702841	0.069785558744941	0.416018150362802
DDIT3	chr12:57566819:A:G	LPS	CD4T	0.0190132379044325	0.0571199874497109	0.50994315178646
DDIT3	chr12:57566819:A:G	Tcruzi	NK	-0.00669122816453131	0.0531093289668259	0.607634604538568
DDIT3	chr12:57566819:A:G	Tcruzi	CD8T	0.0169280668659897	0.0516239991321133	0.51655311397934
DDIT3	chr12:57566819:A:G	Tcruzi	monocyte	0.0338485984364437	0.069160010104922	0.455197380436914
DDIT3	chr12:57566819:A:G	Tcruzi	B	0.0309173767435771	0.0597249467393185	0.447026351165876
DDIT3	chr12:57566819:A:G	Tcruzi	CD4T	0.0146340781912619	0.0565556335606436	0.535913337549847
DDIT3	chr12:57578880:A:G	NI	NK	-0.0171687891833464	0.0367778411217186	0.49429195874918
DDIT3	chr12:57578880:A:G	NI	CD8T	-0.0280569701583624	0.0435823658322371	0.436124860729479
DDIT3	chr12:57578880:A:G	NI	monocyte	-0.00342951228925925	0.0475916292624354	0.589371588268379
DDIT3	chr12:57578880:A:G	NI	B	-0.0144491163055499	0.0391235212003953	0.526998752492097
DDIT3	chr12:57578880:A:G	NI	CD4T	-0.0421287043515515	0.0553822806993566	0.379043488639584
DDIT3	chr12:57578880:A:G	IAV	NK	-0.0179390308133735	0.035283137781812	0.48085286617509
DDIT3	chr12:57578880:A:G	IAV	CD8T	-0.0169933574554957	0.0324833363117294	0.473806764960217
DDIT3	chr12:57578880:A:G	IAV	monocyte	-0.000708519437239683	0.0383552195261608	0.634017331508747
DDIT3	chr12:57578880:A:G	IAV	B	-0.0119120702809484	0.0342710595615965	0.533301515297066
DDIT3	chr12:57578880:A:G	IAV	CD4T	-0.0266997937450476	0.0416904693299142	0.440037185425163
DDIT3	chr12:57578880:A:G	LPS	NK	-0.0215502186331489	0.0394243401063331	0.461961060958967
DDIT3	chr12:57578880:A:G	LPS	CD8T	-0.0230336810719849	0.037676874172544	0.440443780208211
DDIT3	chr12:57578880:A:G	LPS	monocyte	-0.00767919779766433	0.0447151323719424	0.580001175782015
DDIT3	chr12:57578880:A:G	LPS	B	-0.0178096228237903	0.0402387502253439	0.499210416650486
DDIT3	chr12:57578880:A:G	LPS	CD4T	-0.0292535517721814	0.0452060991570104	0.433177031653995
DDIT3	chr12:57578880:A:G	Tcruzi	NK	-0.016254618873126	0.0374126085010386	0.502136598338495
DDIT3	chr12:57578880:A:G	Tcruzi	CD8T	-0.0246560747397362	0.0403497758970444	0.445743829368933
DDIT3	chr12:57578880:A:G	Tcruzi	monocyte	-0.0217319980217291	0.0511765908546804	0.499808426803897
DDIT3	chr12:57578880:A:G	Tcruzi	B	-0.0159532817663137	0.0379740460449587	0.509957833938501
DDIT3	chr12:57578880:A:G	Tcruzi	CD4T	-0.0262269607421514	0.044200763853499	0.4520173856226
DDIT3	chr12:57589011:C:T	NI	NK	0.0374161899243977	0.045645014493763	0.194760928125854
DDIT3	chr12:57589011:C:T	NI	CD8T	0.0803231788768832	0.045332329656372	0.0359586945733429
DDIT3	chr12:57589011:C:T	NI	monocyte	0.15251893718367	0.0632694195122872	0.00471405123874826
DDIT3	chr12:57589011:C:T	NI	B	0.081905726734827	0.0505166001482936	0.0451955408685593
DDIT3	chr12:57589011:C:T	NI	CD4T	0.104467822237039	0.0475004226602596	0.0137427444988719
DDIT3	chr12:57589011:C:T	IAV	NK	0.0304302223488551	0.0428941234830564	0.2241913733877
DDIT3	chr12:57589011:C:T	IAV	CD8T	0.0490470047499482	0.0396307317807476	0.0986339682888024
DDIT3	chr12:57589011:C:T	IAV	monocyte	0.104677468046405	0.0509897581448884	0.0158815148553709
DDIT3	chr12:57589011:C:T	IAV	B	0.0627631764540016	0.044702547789572	0.07222837455403
DDIT3	chr12:57589011:C:T	IAV	CD4T	0.0905197687889267	0.0421582639973012	0.015124760604597
DDIT3	chr12:57589011:C:T	LPS	NK	0.0446884014035089	0.0453360226791352	0.153302136355669
DDIT3	chr12:57589011:C:T	LPS	CD8T	0.0809190078626519	0.0429853299464958	0.0225935219680575
DDIT3	chr12:57589011:C:T	LPS	monocyte	0.148723207075861	0.063251194451086	0.00529880625506532
DDIT3	chr12:57589011:C:T	LPS	B	0.0611075361909581	0.0488706535850145	0.100629494317429
DDIT3	chr12:57589011:C:T	LPS	CD4T	0.10701992034354	0.0457031533529993	0.00882079272158872
DDIT3	chr12:57589011:C:T	Tcruzi	NK	0.0522723407758819	0.0470425830263214	0.125001843001453
DDIT3	chr12:57589011:C:T	Tcruzi	CD8T	0.0862705091394277	0.0447551546012353	0.0224875837746198
DDIT3	chr12:57589011:C:T	Tcruzi	monocyte	0.162716356814031	0.0648719400205682	0.00301590277328597
DDIT3	chr12:57589011:C:T	Tcruzi	B	0.087571445056773	0.0494056623898555	0.0289186747764341
DDIT3	chr12:57589011:C:T	Tcruzi	CD4T	0.105277278840944	0.0455143410482977	0.00966549449219883
DDIT3	chr12:57595659:T:C	NI	NK	-0.00355193958563384	0.0430474985459029	0.637249519109588
DDIT3	chr12:57595659:T:C	NI	CD8T	-0.000650145627453229	0.0479986333210233	0.65401977869517
DDIT3	chr12:57595659:T:C	NI	monocyte	0.00321670774255669	0.0587782011849468	0.622151381349757
DDIT3	chr12:57595659:T:C	NI	B	-0.00191668672425708	0.0474774719831717	0.648321943160497
DDIT3	chr12:57595659:T:C	NI	CD4T	-0.0086013378552042	0.0573941305278885	0.608137860606237
DDIT3	chr12:57595659:T:C	IAV	NK	-0.00471055421881367	0.0400446999301067	0.627592405993197
DDIT3	chr12:57595659:T:C	IAV	CD8T	-0.00176170715598781	0.0368359078462051	0.645505307379632
DDIT3	chr12:57595659:T:C	IAV	monocyte	0.00350173799780902	0.0488709824444168	0.647312769204196
DDIT3	chr12:57595659:T:C	IAV	B	-0.00360161182921739	0.0411489023659658	0.635809625224453
DDIT3	chr12:57595659:T:C	IAV	CD4T	-0.0068848793017214	0.0482866613648418	0.619254439097436
DDIT3	chr12:57595659:T:C	LPS	NK	-0.00501541214747034	0.0435446613294612	0.622176761268972
DDIT3	chr12:57595659:T:C	LPS	CD8T	-0.00086327330201648	0.0419190049874748	0.646262624258577
DDIT3	chr12:57595659:T:C	LPS	monocyte	-0.00881501112903171	0.0601455495897861	0.603535478352709
DDIT3	chr12:57595659:T:C	LPS	B	-0.00385290308418944	0.0472936474585456	0.63130138388092
DDIT3	chr12:57595659:T:C	LPS	CD4T	-0.0122427043819161	0.0546512085161654	0.590689170314412
DDIT3	chr12:57595659:T:C	Tcruzi	NK	-0.00472359446564045	0.045085118165734	0.62862964525128
DDIT3	chr12:57595659:T:C	Tcruzi	CD8T	-0.00257275175216629	0.046341573224627	0.640365956386332
DDIT3	chr12:57595659:T:C	Tcruzi	monocyte	-0.00111077239973176	0.0558468967021577	0.64854967245573
DDIT3	chr12:57595659:T:C	Tcruzi	B	-0.0089278936735139	0.0480561466200108	0.60586558059657
DDIT3	chr12:57595659:T:C	Tcruzi	CD4T	-0.0124293665353561	0.0559080752194911	0.5946529943259
DDIT3	chr12:57614465:C:T	NI	NK	0.0279105622040203	0.0524526453010209	0.350094508505214
DDIT3	chr12:57614465:C:T	NI	CD8T	0.0632288945705905	0.0633953219131672	0.213897492092094
DDIT3	chr12:57614465:C:T	NI	monocyte	0.0303581052497199	0.0686452939705314	0.37772458691745
DDIT3	chr12:57614465:C:T	NI	B	0.0489926054070937	0.0630250934815923	0.274130331689218
DDIT3	chr12:57614465:C:T	NI	CD4T	0.0821165290803156	0.073790752827281	0.187812751942591
DDIT3	chr12:57614465:C:T	IAV	NK	0.0287883744993377	0.0489203494305565	0.332834995361401
DDIT3	chr12:57614465:C:T	IAV	CD8T	0.0303764083963417	0.0457365521246566	0.304793088537855
DDIT3	chr12:57614465:C:T	IAV	monocyte	0.0125498055529688	0.0570512954121142	0.458768965683964
DDIT3	chr12:57614465:C:T	IAV	B	0.0394502944575926	0.054116851504928	0.288334483338995
DDIT3	chr12:57614465:C:T	IAV	CD4T	0.0863891063000755	0.0725846066100787	0.16877068411628
DDIT3	chr12:57614465:C:T	LPS	NK	0.0309439109689725	0.0529414356921827	0.330362101279093
DDIT3	chr12:57614465:C:T	LPS	CD8T	0.0513189281189472	0.0547442305803493	0.225647289732392
DDIT3	chr12:57614465:C:T	LPS	monocyte	0.031394343036802	0.0679225103971867	0.377812580062454
DDIT3	chr12:57614465:C:T	LPS	B	0.0417020689765841	0.059815580097949	0.296791003700548
DDIT3	chr12:57614465:C:T	LPS	CD4T	0.10178991155733	0.0835953241045416	0.159825057209933
DDIT3	chr12:57614465:C:T	Tcruzi	NK	0.0312292288849621	0.0545676063994846	0.336699153227764
DDIT3	chr12:57614465:C:T	Tcruzi	CD8T	0.0580912853970752	0.0598546675821153	0.220410602781167
DDIT3	chr12:57614465:C:T	Tcruzi	monocyte	0.0397275560215973	0.0682362534443392	0.341495217630334
DDIT3	chr12:57614465:C:T	Tcruzi	B	0.0469063167925745	0.0598812957584235	0.271096393523642
DDIT3	chr12:57614465:C:T	Tcruzi	CD4T	0.0851905959466294	0.0731709525615811	0.17790693891285
DDIT4	chr10:72174810:C:T	NI	NK	0.0294561076095196	0.0679796103098268	0.453395746551713
DDIT4	chr10:72174810:C:T	NI	CD8T	0.0393419135391671	0.0781689359730053	0.429753125382675
DDIT4	chr10:72174810:C:T	NI	monocyte	0.0576842660520659	0.0940995413822407	0.3679926744771
DDIT4	chr10:72174810:C:T	NI	B	0.0451775086788763	0.0815765305442306	0.408308592580656
DDIT4	chr10:72174810:C:T	NI	CD4T	0.0564748446203149	0.0984918274681828	0.398177442652381
DDIT4	chr10:72174810:C:T	IAV	NK	0.0341240200247957	0.0673850392717496	0.42576459205783
DDIT4	chr10:72174810:C:T	IAV	CD8T	0.0268929486267834	0.0597208038607778	0.445763786791357
DDIT4	chr10:72174810:C:T	IAV	monocyte	0.0441208198432753	0.0769292529624497	0.401116952108135
DDIT4	chr10:72174810:C:T	IAV	B	0.0376405146510702	0.0704089261381464	0.414104069022195
DDIT4	chr10:72174810:C:T	IAV	CD4T	0.0520975167730989	0.087859559124267	0.395890519094525
DDIT4	chr10:72174810:C:T	LPS	NK	0.0315180715458673	0.0687207509569638	0.44119697701364
DDIT4	chr10:72174810:C:T	LPS	CD8T	0.031704781522056	0.0672469659726127	0.436448119351074
DDIT4	chr10:72174810:C:T	LPS	monocyte	0.0486259021346173	0.0880729610924072	0.4007796082628
DDIT4	chr10:72174810:C:T	LPS	B	0.041438240572401	0.078322116077334	0.415085117208578
DDIT4	chr10:72174810:C:T	LPS	CD4T	0.0451375322592823	0.0871373343942222	0.42247794576577
DDIT4	chr10:72174810:C:T	Tcruzi	NK	0.0317450384863186	0.0705125277490727	0.446141422248154
DDIT4	chr10:72174810:C:T	Tcruzi	CD8T	0.035119306610051	0.0739959911096459	0.437873223700913
DDIT4	chr10:72174810:C:T	Tcruzi	monocyte	0.0584218980718199	0.0927085710257875	0.376113004501596
DDIT4	chr10:72174810:C:T	Tcruzi	B	0.0412995430137235	0.0760833261265427	0.411288241065501
DDIT4	chr10:72174810:C:T	Tcruzi	CD4T	0.0516996068777821	0.0922483795759511	0.408923886113621
DDIT4	chr10:72259034:C:T	NI	NK	-0.0182000834957905	0.0753363659737608	0.50864423193724
DDIT4	chr10:72259034:C:T	NI	CD8T	-0.0498815280307238	0.0973432912443119	0.418003849226341
DDIT4	chr10:72259034:C:T	NI	monocyte	-0.0105273687536648	0.0978547809520613	0.53789848726483
DDIT4	chr10:72259034:C:T	NI	B	-0.070355542601168	0.11657282780422	0.370279449008246
DDIT4	chr10:72259034:C:T	NI	CD4T	-0.0724943666238792	0.124877095875691	0.386093355798032
DDIT4	chr10:72259034:C:T	IAV	NK	-0.0123574124720548	0.0693742286603272	0.526761341468408
DDIT4	chr10:72259034:C:T	IAV	CD8T	-0.0223285969299697	0.0663873475573321	0.477233995107011
DDIT4	chr10:72259034:C:T	IAV	monocyte	-0.00732193054220005	0.0806799274612338	0.561332544920278
DDIT4	chr10:72259034:C:T	IAV	B	-0.0551673879772374	0.0956588089399758	0.383025289210661
DDIT4	chr10:72259034:C:T	IAV	CD4T	-0.0563962048669221	0.102383912541534	0.403667325413409
DDIT4	chr10:72259034:C:T	LPS	NK	-0.0154224806186154	0.0752315803744286	0.515056360960879
DDIT4	chr10:72259034:C:T	LPS	CD8T	-0.0323981774144943	0.0781518205664206	0.448511561202362
DDIT4	chr10:72259034:C:T	LPS	monocyte	-0.00858974873881179	0.0963081508732624	0.552368535522741
DDIT4	chr10:72259034:C:T	LPS	B	-0.0639950556769232	0.109292206728222	0.378008886922459
DDIT4	chr10:72259034:C:T	LPS	CD4T	-0.0685111484333319	0.116429869227617	0.386348223945004
DDIT4	chr10:72259034:C:T	Tcruzi	NK	-0.0188722180304892	0.0778514217946945	0.507068170317672
DDIT4	chr10:72259034:C:T	Tcruzi	CD8T	-0.0402805610218437	0.0887104339369694	0.437546715441051
DDIT4	chr10:72259034:C:T	Tcruzi	monocyte	-0.00612878149010727	0.0950395337235101	0.564142386738156
DDIT4	chr10:72259034:C:T	Tcruzi	B	-0.0629628706525635	0.10657175253304	0.376405728625149
DDIT4	chr10:72259034:C:T	Tcruzi	CD4T	-0.0730966116735698	0.122502410060136	0.383388956977566
DDIT4	chr10:72263649:C:T	NI	NK	0.00553065619700958	0.0488924626311638	0.62140069676518
DDIT4	chr10:72263649:C:T	NI	CD8T	0.00237551385086903	0.0556015795698848	0.640857180899967
DDIT4	chr10:72263649:C:T	NI	monocyte	0.00656880741666244	0.0620249831826691	0.594270862464057
DDIT4	chr10:72263649:C:T	NI	B	0.0115431495083419	0.0554621433139902	0.592510039635869
DDIT4	chr10:72263649:C:T	NI	CD4T	-0.00082672779400873	0.0678686037188051	0.643406579252535
DDIT4	chr10:72263649:C:T	IAV	NK	0.00404016315115284	0.0449534843735176	0.627618807701927
DDIT4	chr10:72263649:C:T	IAV	CD8T	0.00156906819046495	0.0416672288311478	0.642232164942503
DDIT4	chr10:72263649:C:T	IAV	monocyte	0.00634023171311703	0.0508151850217296	0.616166742913976
DDIT4	chr10:72263649:C:T	IAV	B	0.00879048628656318	0.0472323685003524	0.598864949884284
DDIT4	chr10:72263649:C:T	IAV	CD4T	-0.00101423519652125	0.0574174890579333	0.651561143823994
DDIT4	chr10:72263649:C:T	LPS	NK	0.00331330245271764	0.0485133544379937	0.628246046024206
DDIT4	chr10:72263649:C:T	LPS	CD8T	0.000374135379096644	0.0479909270559619	0.644901954708627
DDIT4	chr10:72263649:C:T	LPS	monocyte	0.00800832584782473	0.0614451431429059	0.5996819556483
DDIT4	chr10:72263649:C:T	LPS	B	0.0103222742451045	0.0544846961838503	0.592671899341691
DDIT4	chr10:72263649:C:T	LPS	CD4T	0.00191292573079336	0.0627051416940378	0.638879721434018
DDIT4	chr10:72263649:C:T	Tcruzi	NK	0.00314011716896054	0.0499165424394426	0.633492273525812
DDIT4	chr10:72263649:C:T	Tcruzi	CD8T	-0.00165176647590494	0.0537044790866992	0.646053945376495
DDIT4	chr10:72263649:C:T	Tcruzi	monocyte	0.00382736655834515	0.0585089048259244	0.627040776112692
DDIT4	chr10:72263649:C:T	Tcruzi	B	0.00941198786783948	0.0517690954430855	0.598513583940613
DDIT4	chr10:72263649:C:T	Tcruzi	CD4T	0.00126285738784287	0.0637737248399367	0.645512443325844
DDIT4	chr10:72270282:G:A	NI	NK	-0.00627519104249489	0.0556331420007304	0.607577740571266
DDIT4	chr10:72270282:G:A	NI	CD8T	-0.0023087260820085	0.06267694423281	0.628693663480479
DDIT4	chr10:72270282:G:A	NI	monocyte	0.00241862046427443	0.0706326956884973	0.605512216656407
DDIT4	chr10:72270282:G:A	NI	B	-0.0221475611015333	0.0695323559389439	0.540633460870414
DDIT4	chr10:72270282:G:A	NI	CD4T	-0.0015731515058614	0.0761130998626588	0.624764035688052
DDIT4	chr10:72270282:G:A	IAV	NK	0.00050724929572754	0.0508366968672909	0.639037497406247
DDIT4	chr10:72270282:G:A	IAV	CD8T	0.0040158023760858	0.0479421986661772	0.61869675576446
DDIT4	chr10:72270282:G:A	IAV	monocyte	0.00832081230241809	0.0599664193604501	0.600415956047587
DDIT4	chr10:72270282:G:A	IAV	B	-0.0129214071664786	0.0555574209473856	0.568687115288436
DDIT4	chr10:72270282:G:A	IAV	CD4T	0.000910646541923745	0.0647151155302752	0.63753821034474
DDIT4	chr10:72270282:G:A	LPS	NK	-0.00305092820043433	0.0550772205298116	0.618977105751344
DDIT4	chr10:72270282:G:A	LPS	CD8T	-0.000406777526482258	0.0541266923126866	0.632051337999843
DDIT4	chr10:72270282:G:A	LPS	monocyte	0.00762843672251937	0.0708029161488001	0.595766981901326
DDIT4	chr10:72270282:G:A	LPS	B	-0.0196161121536295	0.067209471965109	0.545729785505376
DDIT4	chr10:72270282:G:A	LPS	CD4T	0.00275214939363784	0.0707443206390128	0.626114820351007
DDIT4	chr10:72270282:G:A	Tcruzi	NK	-0.00568697634453374	0.0570878716471891	0.609405353686003
DDIT4	chr10:72270282:G:A	Tcruzi	CD8T	-0.00202801307962527	0.0602456417383951	0.627561252749932
DDIT4	chr10:72270282:G:A	Tcruzi	monocyte	-0.00209381533949863	0.0674185195289875	0.625397508849146
DDIT4	chr10:72270282:G:A	Tcruzi	B	-0.0198354142936463	0.0647898686380404	0.543156661160868
DDIT4	chr10:72270282:G:A	Tcruzi	CD4T	0.000284023447048309	0.0717667862857388	0.637855490010697
DDIT4	chr10:72288141:G:A	NI	NK	-0.00936049969693278	0.0631009846870473	0.542336517980679
DDIT4	chr10:72288141:G:A	NI	CD8T	-0.0376312350184732	0.0774955443990746	0.435835184433149
DDIT4	chr10:72288141:G:A	NI	monocyte	-0.0597727003221744	0.0972192875527589	0.365965221026055
DDIT4	chr10:72288141:G:A	NI	B	-0.0251921044726983	0.071512118590376	0.480263079111662
DDIT4	chr10:72288141:G:A	NI	CD4T	-0.0519604749474955	0.0955303637989991	0.409427090273342
DDIT4	chr10:72288141:G:A	IAV	NK	-0.0147987380983825	0.0589511893775278	0.512023227523003
DDIT4	chr10:72288141:G:A	IAV	CD8T	-0.0187779532891034	0.0554054095453609	0.483664663888972
DDIT4	chr10:72288141:G:A	IAV	monocyte	-0.0488135022726751	0.0810379106321394	0.387950336316554
DDIT4	chr10:72288141:G:A	IAV	B	-0.0181286166243838	0.0611523664331493	0.496921081132269
DDIT4	chr10:72288141:G:A	IAV	CD4T	-0.0453041423589078	0.082225692459634	0.4126661209571
DDIT4	chr10:72288141:G:A	LPS	NK	-0.0119811359111217	0.0629642437100297	0.525863537471639
DDIT4	chr10:72288141:G:A	LPS	CD8T	-0.0266747762944959	0.0644589837220026	0.455971417864177
DDIT4	chr10:72288141:G:A	LPS	monocyte	-0.0648743971331645	0.101740840597481	0.361861320037273
DDIT4	chr10:72288141:G:A	LPS	B	-0.0245071753417693	0.0706427781355829	0.478057498376884
DDIT4	chr10:72288141:G:A	LPS	CD4T	-0.0464683290162476	0.0866715791262983	0.415962326099678
DDIT4	chr10:72288141:G:A	Tcruzi	NK	-0.0123079529003304	0.0648754324839003	0.528612862603972
DDIT4	chr10:72288141:G:A	Tcruzi	CD8T	-0.0367371666908683	0.0749391971404448	0.432583717006377
DDIT4	chr10:72288141:G:A	Tcruzi	monocyte	-0.0647149162725793	0.0995306191957723	0.364444877204071
DDIT4	chr10:72288141:G:A	Tcruzi	B	-0.0228176876942216	0.0672665504137166	0.482412352491685
DDIT4	chr10:72288141:G:A	Tcruzi	CD4T	-0.0522982745333804	0.0922201235901857	0.40592663598218
DDIT4	chr10:72314803:C:G	NI	NK	-0.00684128527303279	0.0226528825719982	0.612325429778329
DDIT4	chr10:72314803:C:G	NI	CD8T	-0.014634256448678	0.0283622796632172	0.544383066379447
DDIT4	chr10:72314803:C:G	NI	monocyte	0.00725887726114482	0.0282697686168005	0.598650354790295
DDIT4	chr10:72314803:C:G	NI	B	-0.00401580097550823	0.0237638122565803	0.654671234365697
DDIT4	chr10:72314803:C:G	NI	CD4T	-0.0132963555256133	0.0311454813553382	0.558815793577605
DDIT4	chr10:72314803:C:G	IAV	NK	-0.00562065054157759	0.0208531208632677	0.621723943841591
DDIT4	chr10:72314803:C:G	IAV	CD8T	-0.00609603743210695	0.0195878119022732	0.606864567935658
DDIT4	chr10:72314803:C:G	IAV	monocyte	0.013241300996693	0.0277481028478239	0.558272090983027
DDIT4	chr10:72314803:C:G	IAV	B	-0.00134573468465669	0.020835588090151	0.682657944128773
DDIT4	chr10:72314803:C:G	IAV	CD4T	-0.0116848253354638	0.0263707748474849	0.56912696295139
DDIT4	chr10:72314803:C:G	LPS	NK	-0.00953374223762055	0.0238103627853969	0.576336437049579
DDIT4	chr10:72314803:C:G	LPS	CD8T	-0.0111386815935742	0.0238406768137099	0.553130540756873
DDIT4	chr10:72314803:C:G	LPS	monocyte	0.0144039168181878	0.0313599144532092	0.546543183204676
DDIT4	chr10:72314803:C:G	LPS	B	-0.00271979690446916	0.02337010181898	0.661678080264696
DDIT4	chr10:72314803:C:G	LPS	CD4T	-0.0166525243719881	0.0305177146194345	0.529371814701389
DDIT4	chr10:72314803:C:G	Tcruzi	NK	-0.00854553232324064	0.0240839631826631	0.593938397101384
DDIT4	chr10:72314803:C:G	Tcruzi	CD8T	-0.0120090931289963	0.0257665126117998	0.558074232923724
DDIT4	chr10:72314803:C:G	Tcruzi	monocyte	0.00572356696291185	0.0256042817604543	0.631931333125908
DDIT4	chr10:72314803:C:G	Tcruzi	B	-0.00585685211709268	0.0232401158356935	0.629213118525295
DDIT4	chr10:72314803:C:G	Tcruzi	CD4T	-0.0146036783804581	0.0296739781862977	0.551035791296122
DDIT4	chr10:72321458:C:T	NI	NK	-0.00460491445545087	0.0512625256214296	0.530637484126375
DDIT4	chr10:72321458:C:T	NI	CD8T	-0.0132526129440173	0.055433020748211	0.484465936413305
DDIT4	chr10:72321458:C:T	NI	monocyte	-0.0878197195951597	0.0821930712194964	0.19452942980107
DDIT4	chr10:72321458:C:T	NI	B	0.00311682308450733	0.0571449010638543	0.573384919988426
DDIT4	chr10:72321458:C:T	NI	CD4T	-0.00492117709552472	0.0636051893072307	0.534806186219234
DDIT4	chr10:72321458:C:T	IAV	NK	-0.0159333446634083	0.0487018660367236	0.452824133150951
DDIT4	chr10:72321458:C:T	IAV	CD8T	-0.00558187749014638	0.0440612062153644	0.518797647616852
DDIT4	chr10:72321458:C:T	IAV	monocyte	-0.0746300504073218	0.0715745594395856	0.21148605390492
DDIT4	chr10:72321458:C:T	IAV	B	-0.00977474840709696	0.0492638158652383	0.492942917694325
DDIT4	chr10:72321458:C:T	IAV	CD4T	-0.00729658670183305	0.0552831987772891	0.51922726223289
DDIT4	chr10:72321458:C:T	LPS	NK	-0.0128050415467069	0.0507777992053369	0.474092582977705
DDIT4	chr10:72321458:C:T	LPS	CD8T	-0.0172112170289177	0.0498992197394453	0.44544905433079
DDIT4	chr10:72321458:C:T	LPS	monocyte	-0.0988703005416023	0.0893434117803876	0.18403081757828
DDIT4	chr10:72321458:C:T	LPS	B	-0.0143005778100825	0.0553206935611455	0.47112487078734
DDIT4	chr10:72321458:C:T	LPS	CD4T	0.000416887892210696	0.0588096389466731	0.561770721120065
DDIT4	chr10:72321458:C:T	Tcruzi	NK	-0.000640074195084438	0.0535706459283024	0.553712675720029
DDIT4	chr10:72321458:C:T	Tcruzi	CD8T	-0.0100042417560162	0.0534031771969365	0.500162153204027
DDIT4	chr10:72321458:C:T	Tcruzi	monocyte	-0.0833834022325332	0.0790403794026123	0.210333904254024
DDIT4	chr10:72321458:C:T	Tcruzi	B	-0.00781440684473687	0.0529753010141375	0.509072383906866
DDIT4	chr10:72321458:C:T	Tcruzi	CD4T	-0.00330209541967578	0.0604896160485304	0.545139740455734
DDIT4	chr10:72329888:G:T	NI	NK	0.0194548044038393	0.0576218264034752	0.517646569586019
DDIT4	chr10:72329888:G:T	NI	CD8T	0.0265768863449168	0.0667675174080624	0.497382733586314
DDIT4	chr10:72329888:G:T	NI	monocyte	0.0218067358940207	0.0698638779682608	0.503182470400174
DDIT4	chr10:72329888:G:T	NI	B	-0.00345610940053307	0.0600596945209098	0.625673848647061
DDIT4	chr10:72329888:G:T	NI	CD4T	0.0319562233108001	0.0802042476498319	0.489737743354802
DDIT4	chr10:72329888:G:T	IAV	NK	0.0155122677926901	0.0519784807690283	0.529670940152907
DDIT4	chr10:72329888:G:T	IAV	CD8T	0.0146545315395703	0.0484826784257131	0.527232478711774
DDIT4	chr10:72329888:G:T	IAV	monocyte	0.0229552084770417	0.0607655639851298	0.504397173912929
DDIT4	chr10:72329888:G:T	IAV	B	-0.0021686725350514	0.0518130088535242	0.630201562121166
DDIT4	chr10:72329888:G:T	IAV	CD4T	0.0325742989568498	0.0720194665257894	0.478319850320585
DDIT4	chr10:72329888:G:T	LPS	NK	0.017865911014108	0.0566053639400291	0.520049552536515
DDIT4	chr10:72329888:G:T	LPS	CD8T	0.0215466479733293	0.0571976247912351	0.499677707669722
DDIT4	chr10:72329888:G:T	LPS	monocyte	0.0183151969471385	0.0683410489725296	0.526873538831305
DDIT4	chr10:72329888:G:T	LPS	B	-0.00790615469612573	0.0620639794921567	0.601474954210909
DDIT4	chr10:72329888:G:T	LPS	CD4T	0.0372416790976538	0.0794204164047718	0.46869560471039
DDIT4	chr10:72329888:G:T	Tcruzi	NK	0.0151883387839401	0.0569885933034471	0.537880686232729
DDIT4	chr10:72329888:G:T	Tcruzi	CD8T	0.0198600161334131	0.0612145260975395	0.519081209293454
DDIT4	chr10:72329888:G:T	Tcruzi	monocyte	0.0244866037749869	0.0681879360083194	0.506390887834116
DDIT4	chr10:72329888:G:T	Tcruzi	B	-0.00342137455073831	0.0569225833065378	0.62341303763154
DDIT4	chr10:72329888:G:T	Tcruzi	CD4T	0.0348432792964477	0.0786048608089286	0.480823033675282
DDIT4	chr10:72330428:T:C	NI	NK	-0.0141925367399143	0.0534448613445275	0.495208509698138
DDIT4	chr10:72330428:T:C	NI	CD8T	-0.0316726473034221	0.0614141492802587	0.414776297452119
DDIT4	chr10:72330428:T:C	NI	monocyte	0.0141400522481131	0.0659097312750052	0.518796653559923
DDIT4	chr10:72330428:T:C	NI	B	-0.0706006271277997	0.0893445835889104	0.303612703151265
DDIT4	chr10:72330428:T:C	NI	CD4T	-0.0508087393520872	0.0773485651919577	0.362599609684272
DDIT4	chr10:72330428:T:C	IAV	NK	-0.0210876596860298	0.0516236384837493	0.451973928797626
DDIT4	chr10:72330428:T:C	IAV	CD8T	-0.0186516209427331	0.0471350894765161	0.452709390459814
DDIT4	chr10:72330428:T:C	IAV	monocyte	0.0156897082734775	0.0568856126013931	0.517876378304042
DDIT4	chr10:72330428:T:C	IAV	B	-0.0403196305672299	0.0612538105408581	0.360523166956041
DDIT4	chr10:72330428:T:C	IAV	CD4T	-0.0342593137848911	0.0627077446401874	0.404381690899121
DDIT4	chr10:72330428:T:C	LPS	NK	-0.0213995561171256	0.054290451140416	0.453059572723895
DDIT4	chr10:72330428:T:C	LPS	CD8T	-0.0192302743570974	0.0518397821285955	0.455150641984717
DDIT4	chr10:72330428:T:C	LPS	monocyte	0.0116288717700667	0.0643503871904911	0.539492887890381
DDIT4	chr10:72330428:T:C	LPS	B	-0.0562795898061809	0.0758800165371156	0.326460050370652
DDIT4	chr10:72330428:T:C	LPS	CD4T	-0.0479104665122645	0.0715224413581836	0.36211571232896
DDIT4	chr10:72330428:T:C	Tcruzi	NK	-0.0159283242929945	0.055382536857194	0.487285111799592
DDIT4	chr10:72330428:T:C	Tcruzi	CD8T	-0.0268614562056992	0.0581626803950131	0.429508720179986
DDIT4	chr10:72330428:T:C	Tcruzi	monocyte	0.000850699949004995	0.0604776513894261	0.596649007476019
DDIT4	chr10:72330428:T:C	Tcruzi	B	-0.065451113396809	0.0833985845701673	0.304453762154413
DDIT4	chr10:72330428:T:C	Tcruzi	CD4T	-0.0485380830905607	0.0735921647403971	0.366336884188307
DDIT4	chr10:72351361:C:T	NI	NK	-0.0382785306929408	0.0660074310529136	0.407425361187383
DDIT4	chr10:72351361:C:T	NI	CD8T	-0.0350490678729859	0.0657656388547736	0.429347423062568
DDIT4	chr10:72351361:C:T	NI	monocyte	-0.0117605355306479	0.0631308259162275	0.526823352487844
DDIT4	chr10:72351361:C:T	NI	B	0.0158333838368792	0.0632666617122812	0.549722611373778
DDIT4	chr10:72351361:C:T	NI	CD4T	-0.0248404567837355	0.0708626287679282	0.482897497913378
DDIT4	chr10:72351361:C:T	IAV	NK	-0.0325427129768055	0.0584966249906262	0.417040676801541
DDIT4	chr10:72351361:C:T	IAV	CD8T	-0.0341576242009518	0.0575658212644064	0.400809153473289
DDIT4	chr10:72351361:C:T	IAV	monocyte	-0.0228435947447879	0.0571199077032301	0.479174606510909
DDIT4	chr10:72351361:C:T	IAV	B	0.00924692984984439	0.05342902950479	0.575005319141013
DDIT4	chr10:72351361:C:T	IAV	CD4T	-0.0414855788360682	0.0712654334699946	0.411740165578885
DDIT4	chr10:72351361:C:T	LPS	NK	-0.0357475151443378	0.0625619083153409	0.407991572622313
DDIT4	chr10:72351361:C:T	LPS	CD8T	-0.0335156633327422	0.0594648522055514	0.412022782735403
DDIT4	chr10:72351361:C:T	LPS	monocyte	-0.0277995994743514	0.0670333004777617	0.461764786400878
DDIT4	chr10:72351361:C:T	LPS	B	0.0101429583200198	0.0596913520376437	0.572751529639221
DDIT4	chr10:72351361:C:T	LPS	CD4T	-0.0392335853688913	0.0714847051228931	0.42184081457273
DDIT4	chr10:72351361:C:T	Tcruzi	NK	-0.0385070787008998	0.0671148819342587	0.408939957509422
DDIT4	chr10:72351361:C:T	Tcruzi	CD8T	-0.0313068772689978	0.0620412954141256	0.437573744527723
DDIT4	chr10:72351361:C:T	Tcruzi	monocyte	-0.00708543356412779	0.0600140608441837	0.561728002351976
DDIT4	chr10:72351361:C:T	Tcruzi	B	0.0227652564193889	0.0660704866407557	0.514566499420851
DDIT4	chr10:72351361:C:T	Tcruzi	CD4T	-0.0296927762295074	0.0686233446936485	0.463664163656095
DDIT4	chr10:72369160:C:G	NI	NK	0.0557134374489139	0.0487648674320424	0.155498747991448
DDIT4	chr10:72369160:C:G	NI	CD8T	0.0705230125944064	0.0534824320987722	0.127007165258301
DDIT4	chr10:72369160:C:G	NI	monocyte	0.00655774188322697	0.0447506318488025	0.476671002532428
DDIT4	chr10:72369160:C:G	NI	B	0.0778796343235177	0.0621589734287607	0.127103085067433
DDIT4	chr10:72369160:C:G	NI	CD4T	0.0679462223729685	0.0552257105098674	0.146975583989426
DDIT4	chr10:72369160:C:G	IAV	NK	0.0431818509956156	0.0424831868436845	0.186731189170446
DDIT4	chr10:72369160:C:G	IAV	CD8T	0.0398165870534449	0.0389480219027182	0.184809286213123
DDIT4	chr10:72369160:C:G	IAV	monocyte	-0.0108067292285155	0.0400332634920707	0.453267074397345
DDIT4	chr10:72369160:C:G	IAV	B	0.0349627448999547	0.0417289253300961	0.235279553935286
DDIT4	chr10:72369160:C:G	IAV	CD4T	0.0461180610076614	0.045900836543145	0.196499552049
DDIT4	chr10:72369160:C:G	LPS	NK	0.0521614111693993	0.0463900913541478	0.160869849174163
DDIT4	chr10:72369160:C:G	LPS	CD8T	0.0537129313312218	0.0446980179471759	0.146492826388596
DDIT4	chr10:72369160:C:G	LPS	monocyte	-0.0223589701337043	0.048006718608677	0.378118083874574
DDIT4	chr10:72369160:C:G	LPS	B	0.0435989477845782	0.0464608461418492	0.209245941113631
DDIT4	chr10:72369160:C:G	LPS	CD4T	0.0589192258064099	0.0491159578485992	0.155716728246651
DDIT4	chr10:72369160:C:G	Tcruzi	NK	0.0490195469357497	0.0471946951048907	0.181192818451682
DDIT4	chr10:72369160:C:G	Tcruzi	CD8T	0.0702680007037629	0.0530110315817225	0.123413132049253
DDIT4	chr10:72369160:C:G	Tcruzi	monocyte	-0.00359383762402848	0.043425848933707	0.519273500180094
DDIT4	chr10:72369160:C:G	Tcruzi	B	0.0567388549664035	0.0499580753085024	0.157506821664932
DDIT4	chr10:72369160:C:G	Tcruzi	CD4T	0.0775658093244791	0.0576857507766648	0.125093577951214
DDIT4	chr10:72369702:G:T	NI	NK	0.027269069738726	0.0508121246650333	0.464651246190924
DDIT4	chr10:72369702:G:T	NI	CD8T	0.0147072395879968	0.0459877985983467	0.544845310787814
DDIT4	chr10:72369702:G:T	NI	monocyte	0.0110145384504868	0.0490104227558363	0.546367376423346
DDIT4	chr10:72369702:G:T	NI	B	0.0156589155508105	0.0467218893535505	0.538625546962292
DDIT4	chr10:72369702:G:T	NI	CD4T	-0.0123121894751849	0.0553462915061697	0.578659397209807
DDIT4	chr10:72369702:G:T	IAV	NK	0.0224734424725394	0.0447398509122317	0.477883750331428
DDIT4	chr10:72369702:G:T	IAV	CD8T	0.0151710461371661	0.0381614111479739	0.516501358604735
DDIT4	chr10:72369702:G:T	IAV	monocyte	0.0114791674304093	0.0413029536880648	0.554594725316485
DDIT4	chr10:72369702:G:T	IAV	B	0.0109874963167091	0.0399831783468728	0.556135324501229
DDIT4	chr10:72369702:G:T	IAV	CD4T	-0.00318933312663886	0.0450606496681064	0.636870369830115
DDIT4	chr10:72369702:G:T	LPS	NK	0.0353153469799774	0.0578445097870987	0.421516298823617
DDIT4	chr10:72369702:G:T	LPS	CD8T	0.0196333586421871	0.0440664684700739	0.491965451166396
DDIT4	chr10:72369702:G:T	LPS	monocyte	0.0224844815400268	0.05256138437722	0.486886269031819
DDIT4	chr10:72369702:G:T	LPS	B	0.0153626329640451	0.0458379732897907	0.527850251552349
DDIT4	chr10:72369702:G:T	LPS	CD4T	-0.00110673572335592	0.0472000888600411	0.638353180938363
DDIT4	chr10:72369702:G:T	Tcruzi	NK	0.0283617221340452	0.0526384227025278	0.461974435288586
DDIT4	chr10:72369702:G:T	Tcruzi	CD8T	0.0105273519764687	0.0430684188311713	0.565044486417322
DDIT4	chr10:72369702:G:T	Tcruzi	monocyte	0.0101751356274572	0.0461366104301314	0.5666225599958
DDIT4	chr10:72369702:G:T	Tcruzi	B	0.0161805507911871	0.0449529472684324	0.528954933747909
DDIT4	chr10:72369702:G:T	Tcruzi	CD4T	-0.00586521444166138	0.0497564395706153	0.620261099001396
DDIT4	chr10:72370630:G:A	NI	NK	0.0407261592073195	0.0810752876577036	0.343677414365344
DDIT4	chr10:72370630:G:A	NI	CD8T	0.0713683053720867	0.0919634452214	0.259727424859063
DDIT4	chr10:72370630:G:A	NI	monocyte	0.141658794018644	0.129487968336814	0.153687458214476
DDIT4	chr10:72370630:G:A	NI	B	0.0281378402118544	0.0875482745901382	0.39961366182832
DDIT4	chr10:72370630:G:A	NI	CD4T	0.128235098925452	0.12512780548662	0.184209141196264
DDIT4	chr10:72370630:G:A	IAV	NK	0.0527309430757455	0.0783331524546332	0.289610973492287
DDIT4	chr10:72370630:G:A	IAV	CD8T	0.0545379290127384	0.073569557274231	0.266701928008673
DDIT4	chr10:72370630:G:A	IAV	monocyte	0.10385129903304	0.101855913293996	0.182933237076941
DDIT4	chr10:72370630:G:A	IAV	B	0.0441565969657171	0.0775209054157278	0.323422127254282
DDIT4	chr10:72370630:G:A	IAV	CD4T	0.124014064023788	0.117406737027392	0.172628730044781
DDIT4	chr10:72370630:G:A	LPS	NK	0.0613586468205108	0.0845643991950839	0.271981251826001
DDIT4	chr10:72370630:G:A	LPS	CD8T	0.062303427202928	0.0809068301050197	0.258206121715915
DDIT4	chr10:72370630:G:A	LPS	monocyte	0.128401597998672	0.122534533960573	0.170856019113069
DDIT4	chr10:72370630:G:A	LPS	B	0.0633201224495877	0.0904367354408185	0.281331595545993
DDIT4	chr10:72370630:G:A	LPS	CD4T	0.119473161604861	0.114635192129895	0.183033352193181
DDIT4	chr10:72370630:G:A	Tcruzi	NK	0.0508557691040646	0.0846975959380711	0.312883731685396
DDIT4	chr10:72370630:G:A	Tcruzi	CD8T	0.065657985216013	0.0880861579802794	0.267673845263755
DDIT4	chr10:72370630:G:A	Tcruzi	monocyte	0.133323325459384	0.123049825306791	0.165212427190897
DDIT4	chr10:72370630:G:A	Tcruzi	B	0.0451154080138904	0.0830340176573973	0.331982568202033
DDIT4	chr10:72370630:G:A	Tcruzi	CD4T	0.113976774840464	0.114465681447271	0.19639236858262
DDIT4	chr10:72373362:C:A	NI	NK	0.060051623530348	0.042343779538762	0.0737222288955452
DDIT4	chr10:72373362:C:A	NI	CD8T	0.0750874279757423	0.0439005388823089	0.0459551516145132
DDIT4	chr10:72373362:C:A	NI	monocyte	-0.0075854103494247	0.0412730431258576	0.440380438932796
DDIT4	chr10:72373362:C:A	NI	B	0.102299859400986	0.0561669188517646	0.0302014212252593
DDIT4	chr10:72373362:C:A	NI	CD4T	0.0741593573525431	0.0459938134247658	0.060138622606442
DDIT4	chr10:72373362:C:A	IAV	NK	0.0380568548973851	0.0369207725378573	0.149792301469258
DDIT4	chr10:72373362:C:A	IAV	CD8T	0.0506320955310582	0.0366378804359186	0.0781332215788931
DDIT4	chr10:72373362:C:A	IAV	monocyte	-0.0345463057958671	0.0402666316107713	0.206443867003387
DDIT4	chr10:72373362:C:A	IAV	B	0.0412426068042402	0.0385251768367951	0.140359385982308
DDIT4	chr10:72373362:C:A	IAV	CD4T	0.0597070028879654	0.0411102762373576	0.0781916324420926
DDIT4	chr10:72373362:C:A	LPS	NK	0.0484511758643564	0.0388259294119239	0.106001479379471
DDIT4	chr10:72373362:C:A	LPS	CD8T	0.0605842252881923	0.0388437409372349	0.0591951391784796
DDIT4	chr10:72373362:C:A	LPS	monocyte	-0.0302578886262075	0.0432939109142219	0.256393285463361
DDIT4	chr10:72373362:C:A	LPS	B	0.0676753730495015	0.0439422132746532	0.0615704751864253
DDIT4	chr10:72373362:C:A	LPS	CD4T	0.0817842397178184	0.0436357509401569	0.0372097791614205
DDIT4	chr10:72373362:C:A	Tcruzi	NK	0.0558716218755174	0.0425332061228734	0.0916045465801123
DDIT4	chr10:72373362:C:A	Tcruzi	CD8T	0.0705919472963092	0.0423845684357632	0.0498178256159529
DDIT4	chr10:72373362:C:A	Tcruzi	monocyte	-0.0109297245867315	0.0397876327055801	0.405600654455181
DDIT4	chr10:72373362:C:A	Tcruzi	B	0.070082173325335	0.0438767453581263	0.0534949760837783
DDIT4	chr10:72373362:C:A	Tcruzi	CD4T	0.0749311950468502	0.0446080418332201	0.052880959534868
DDOST	chr1:20557490:T:C	NI	NK	0.00712701811696649	0.0498131203481079	0.594597768779981
DDOST	chr1:20557490:T:C	NI	CD8T	0.0172272904161131	0.0594019817187852	0.551500401047816
DDOST	chr1:20557490:T:C	NI	monocyte	0.00976497378318246	0.0616422873235835	0.566146648033437
DDOST	chr1:20557490:T:C	NI	B	0.0301770159923821	0.0674060138484006	0.492705689796747
DDOST	chr1:20557490:T:C	NI	CD4T	0.0158478442512836	0.0704197837145594	0.56179776855446
DDOST	chr1:20557490:T:C	IAV	NK	0.00785451216480107	0.0464111682460723	0.58727138186828
DDOST	chr1:20557490:T:C	IAV	CD8T	0.0108426194258177	0.0443659933449489	0.565101529835592
DDOST	chr1:20557490:T:C	IAV	monocyte	0.00647000763827013	0.0510581721862402	0.598933475497458
DDOST	chr1:20557490:T:C	IAV	B	0.0216979575513454	0.0544517767940712	0.51196267403252
DDOST	chr1:20557490:T:C	IAV	CD4T	0.0136130714011304	0.0596289197334418	0.5698488565128
DDOST	chr1:20557490:T:C	LPS	NK	0.0085680550256904	0.0503219396002283	0.581840103792608
DDOST	chr1:20557490:T:C	LPS	CD8T	0.0164390697975943	0.0524746485662247	0.538989659010977
DDOST	chr1:20557490:T:C	LPS	monocyte	0.016827214280184	0.0633559594514419	0.544594236976268
DDOST	chr1:20557490:T:C	LPS	B	0.0250063422701624	0.0622142177622324	0.50648962874126
DDOST	chr1:20557490:T:C	LPS	CD4T	0.00852128096745073	0.0645912924701807	0.591602059056537
DDOST	chr1:20557490:T:C	Tcruzi	NK	0.00891209784444634	0.0518080201130545	0.584811648120926
DDOST	chr1:20557490:T:C	Tcruzi	CD8T	0.0160957844330829	0.0567926953847208	0.551775913516074
DDOST	chr1:20557490:T:C	Tcruzi	monocyte	0.0114599803641889	0.0594004894084845	0.575277333136191
DDOST	chr1:20557490:T:C	Tcruzi	B	0.023708519669522	0.0592902894135136	0.510231835200279
DDOST	chr1:20557490:T:C	Tcruzi	CD4T	0.0134014598164484	0.0657836685756931	0.575206936364823
DDOST	chr1:20561855:G:A	NI	NK	-0.0326243770961571	0.0380929139863929	0.184665080130975
DDOST	chr1:20561855:G:A	NI	CD8T	-0.0835457042068593	0.0387703329093633	0.0157600292512217
DDOST	chr1:20561855:G:A	NI	monocyte	-0.0237447408192203	0.0372486264004605	0.260712451156625
DDOST	chr1:20561855:G:A	NI	B	-0.0581480215139245	0.0404675155534975	0.0694935049848968
DDOST	chr1:20561855:G:A	NI	CD4T	-0.130371586340627	0.0458762100388259	0.00260152214198484
DDOST	chr1:20561855:G:A	IAV	NK	-0.0530190895375951	0.0360518890371574	0.0628078621173226
DDOST	chr1:20561855:G:A	IAV	CD8T	-0.0451226291896348	0.0334567739856731	0.0838212723944012
DDOST	chr1:20561855:G:A	IAV	monocyte	-0.0223320817831272	0.0360259320383023	0.266595445898529
DDOST	chr1:20561855:G:A	IAV	B	-0.047281357711741	0.0369098698039406	0.0926225542519288
DDOST	chr1:20561855:G:A	IAV	CD4T	-0.142463655920152	0.0478283882807216	0.00161076749702227
DDOST	chr1:20561855:G:A	LPS	NK	-0.0488338069236912	0.0375353943857585	0.0912847042087941
DDOST	chr1:20561855:G:A	LPS	CD8T	-0.0783998807444933	0.036544978987095	0.0126557724047324
DDOST	chr1:20561855:G:A	LPS	monocyte	0.0255193224292387	0.0405092574741987	0.270870320882269
DDOST	chr1:20561855:G:A	LPS	B	-0.0529567660376885	0.0395585406182928	0.0856265191342086
DDOST	chr1:20561855:G:A	LPS	CD4T	-0.130892824423408	0.0446293508282717	0.00210325986733839
DDOST	chr1:20561855:G:A	Tcruzi	NK	-0.052218528778641	0.0393452835348335	0.0856555769947185
DDOST	chr1:20561855:G:A	Tcruzi	CD8T	-0.0953310728963365	0.038744995416455	0.00530513077626793
DDOST	chr1:20561855:G:A	Tcruzi	monocyte	-0.00478539670903386	0.037226193099526	0.443509219662701
DDOST	chr1:20561855:G:A	Tcruzi	B	-0.0522160039679207	0.0382501684446133	0.0804033766275067
DDOST	chr1:20561855:G:A	Tcruzi	CD4T	-0.120775543224277	0.0431018083685502	0.00301509958833501
DDOST	chr1:20575841:C:G	NI	NK	-0.214495996627398	0.142926328617654	0.0520078550774205
DDOST	chr1:20575841:C:G	NI	CD8T	-0.22589567163709	0.138744150551002	0.049997851896882
DDOST	chr1:20575841:C:G	NI	monocyte	-0.074005607996584	0.116825898847252	0.268421433089589
DDOST	chr1:20575841:C:G	NI	B	-0.0186845897230256	0.120216432241504	0.41446369120574
DDOST	chr1:20575841:C:G	NI	CD4T	-0.296148583206946	0.17415509586574	0.0431440740148218
DDOST	chr1:20575841:C:G	IAV	NK	-0.175489121136315	0.12373162876355	0.064456584040223
DDOST	chr1:20575841:C:G	IAV	CD8T	-0.160441836181209	0.112198547198166	0.0645394966334475
DDOST	chr1:20575841:C:G	IAV	monocyte	-0.038716419302438	0.103278565891185	0.354269602352786
DDOST	chr1:20575841:C:G	IAV	B	-0.0515479564794941	0.102499644645814	0.301247888373554
DDOST	chr1:20575841:C:G	IAV	CD4T	-0.242896899097669	0.146939987568225	0.0469827873807881
DDOST	chr1:20575841:C:G	LPS	NK	-0.225057883016784	0.147869226446242	0.0481675627637624
DDOST	chr1:20575841:C:G	LPS	CD8T	-0.215939716487049	0.13352026299391	0.0448296600328271
DDOST	chr1:20575841:C:G	LPS	monocyte	-0.0336364188978662	0.116942949577302	0.385748326162571
DDOST	chr1:20575841:C:G	LPS	B	-0.0370454827052049	0.115811385018241	0.358915479092682
DDOST	chr1:20575841:C:G	LPS	CD4T	-0.309539777565869	0.180015560481006	0.0392545184139301
DDOST	chr1:20575841:C:G	Tcruzi	NK	-0.235966177303757	0.156013299180924	0.0480598115210389
DDOST	chr1:20575841:C:G	Tcruzi	CD8T	-0.204491858296664	0.128423050537814	0.0547333525336029
DDOST	chr1:20575841:C:G	Tcruzi	monocyte	-0.056531634093399	0.114293058450304	0.315052474034283
DDOST	chr1:20575841:C:G	Tcruzi	B	-0.0270190783303761	0.111642502876549	0.385853382275241
DDOST	chr1:20575841:C:G	Tcruzi	CD4T	-0.293219874014777	0.169979907933623	0.0414476138261995
DDOST	chr1:20608479:G:A	NI	NK	0.02600961408647	0.0568104091509369	0.474211088276714
DDOST	chr1:20608479:G:A	NI	CD8T	0.0322476325289407	0.0641326067705659	0.459367271279504
DDOST	chr1:20608479:G:A	NI	monocyte	0.0306378917154611	0.0677136404436621	0.450211320265746
DDOST	chr1:20608479:G:A	NI	B	0.0229956876830001	0.0592304108991895	0.49873324774279
DDOST	chr1:20608479:G:A	NI	CD4T	0.0555837776835233	0.0903295787264198	0.404516165272721
DDOST	chr1:20608479:G:A	IAV	NK	0.0208773605110283	0.0508739855824603	0.490202747646962
DDOST	chr1:20608479:G:A	IAV	CD8T	0.0198264261259771	0.0469170376744735	0.485276311101772
DDOST	chr1:20608479:G:A	IAV	monocyte	0.0139283342570892	0.0526324874535553	0.54080801047745
DDOST	chr1:20608479:G:A	IAV	B	0.0195992146316715	0.051562119414012	0.500929721473634
DDOST	chr1:20608479:G:A	IAV	CD4T	0.0408671722069743	0.0717724440162119	0.434343974738023
DDOST	chr1:20608479:G:A	LPS	NK	0.025172524389743	0.0562857179229768	0.473543908803396
DDOST	chr1:20608479:G:A	LPS	CD8T	0.0269557203563624	0.0553563426269068	0.459818789565943
DDOST	chr1:20608479:G:A	LPS	monocyte	0.0102963630831138	0.061513571150493	0.557475044864496
DDOST	chr1:20608479:G:A	LPS	B	0.0224293685728049	0.0585654907898163	0.495939577071294
DDOST	chr1:20608479:G:A	LPS	CD4T	0.0449497930880652	0.0787279299410303	0.430111043060112
DDOST	chr1:20608479:G:A	Tcruzi	NK	0.021003137528312	0.0552075712399064	0.498606772567855
DDOST	chr1:20608479:G:A	Tcruzi	CD8T	0.0263195588796093	0.0588961474034455	0.476487488784188
DDOST	chr1:20608479:G:A	Tcruzi	monocyte	0.0140351155580596	0.0594068841855779	0.544306112435845
DDOST	chr1:20608479:G:A	Tcruzi	B	0.0206875317841965	0.055516541636699	0.502215681666308
DDOST	chr1:20608479:G:A	Tcruzi	CD4T	0.0434633552365878	0.0778513734710552	0.438263571975237
DDOST	chr1:20624431:G:A	NI	NK	-0.00189816569643692	0.041618818048261	0.637508266162118
DDOST	chr1:20624431:G:A	NI	CD8T	0.004507029026498	0.0463255370559314	0.627263369370983
DDOST	chr1:20624431:G:A	NI	monocyte	-0.0279418388815648	0.0577979941281208	0.465799016553965
DDOST	chr1:20624431:G:A	NI	B	-0.0100062212458538	0.0475009659916185	0.589551837698172
DDOST	chr1:20624431:G:A	NI	CD4T	0.0173517287906528	0.0607159909485196	0.559708012485882
DDOST	chr1:20624431:G:A	IAV	NK	-0.00550931994917827	0.0393445056216034	0.610624599057978
DDOST	chr1:20624431:G:A	IAV	CD8T	-0.00113501248335697	0.0357877447601663	0.643158891165061
DDOST	chr1:20624431:G:A	IAV	monocyte	-0.0327864768840451	0.0631562967604217	0.459884543923422
DDOST	chr1:20624431:G:A	IAV	B	-0.00602355647073713	0.0405183186947059	0.606016631737113
DDOST	chr1:20624431:G:A	IAV	CD4T	0.00340569757162678	0.0476963590438224	0.632632257879163
DDOST	chr1:20624431:G:A	LPS	NK	-0.00477329399953005	0.0421731320919316	0.614197225607667
DDOST	chr1:20624431:G:A	LPS	CD8T	-0.00257035787760111	0.0404329903119286	0.631127040761132
DDOST	chr1:20624431:G:A	LPS	monocyte	-0.01036973075159	0.0521635230305263	0.563970852055545
DDOST	chr1:20624431:G:A	LPS	B	-0.00482585762672642	0.0455420932397406	0.614112902440893
DDOST	chr1:20624431:G:A	LPS	CD4T	0.0124928964911373	0.0549383260944878	0.58276088055424
DDOST	chr1:20624431:G:A	Tcruzi	NK	-0.00785247698706885	0.0443275058100103	0.598940539507102
DDOST	chr1:20624431:G:A	Tcruzi	CD8T	-0.000771598309894699	0.0439268563017682	0.646995430854279
DDOST	chr1:20624431:G:A	Tcruzi	monocyte	-0.0247753113600158	0.0549060110305184	0.498447156044695
DDOST	chr1:20624431:G:A	Tcruzi	B	-0.00345941410990342	0.0433205186129792	0.623679556155394
DDOST	chr1:20624431:G:A	Tcruzi	CD4T	0.0137408670330477	0.0556764407234018	0.580723352348185
DDOST	chr1:20651922:T:G	NI	NK	0.0820894276341535	0.0853899538047405	0.184934612749189
DDOST	chr1:20651922:T:G	NI	CD8T	0.12567381536891	0.101982947113219	0.1241239350204
DDOST	chr1:20651922:T:G	NI	monocyte	0.135547979517129	0.107945381532775	0.11646492986779
DDOST	chr1:20651922:T:G	NI	B	0.0957446912501265	0.0945239232406482	0.171992700243506
DDOST	chr1:20651922:T:G	NI	CD4T	0.150900972513881	0.121160024581375	0.121464896788786
DDOST	chr1:20651922:T:G	IAV	NK	0.0867018843852862	0.0835776424911312	0.161875147806592
DDOST	chr1:20651922:T:G	IAV	CD8T	0.0815125274774323	0.0772375483765259	0.157304899562055
DDOST	chr1:20651922:T:G	IAV	monocyte	0.0835247449903736	0.0847813317219271	0.181051715016619
DDOST	chr1:20651922:T:G	IAV	B	0.0803703648365268	0.0831280657376908	0.181355183176906
DDOST	chr1:20651922:T:G	IAV	CD4T	0.114693900094743	0.0987018416675373	0.142012401181133
DDOST	chr1:20651922:T:G	LPS	NK	0.088627406239804	0.0869973368335778	0.168486347631849
DDOST	chr1:20651922:T:G	LPS	CD8T	0.108175581093147	0.0900235637419373	0.126206567029872
DDOST	chr1:20651922:T:G	LPS	monocyte	0.119864912683603	0.102943990806075	0.137457105387557
DDOST	chr1:20651922:T:G	LPS	B	0.10187171726146	0.0959383971326468	0.157554032534772
DDOST	chr1:20651922:T:G	LPS	CD4T	0.136961966132159	0.11146505393236	0.126654566499316
DDOST	chr1:20651922:T:G	Tcruzi	NK	0.0936457199184141	0.0910655353978432	0.165462205076474
DDOST	chr1:20651922:T:G	Tcruzi	CD8T	0.124625360609656	0.0998225344271039	0.119328546233799
DDOST	chr1:20651922:T:G	Tcruzi	monocyte	0.155686775660728	0.11772559868432	0.101313786236176
DDOST	chr1:20651922:T:G	Tcruzi	B	0.0971468400484486	0.0919466627060224	0.158884407605106
DDOST	chr1:20651922:T:G	Tcruzi	CD4T	0.140553329301134	0.113301650039937	0.124740109552025
DDOST	chr1:20656138:G:A	NI	NK	0.0471748059862829	0.0386988623921905	0.108187429040162
DDOST	chr1:20656138:G:A	NI	CD8T	0.0768862297993795	0.039684710619912	0.0274199744454699
DDOST	chr1:20656138:G:A	NI	monocyte	0.135232375222203	0.0450802974969944	0.000784603101464493
DDOST	chr1:20656138:G:A	NI	B	0.0555390851707423	0.0412849834807247	0.0858622030979285
DDOST	chr1:20656138:G:A	NI	CD4T	0.0810283149484662	0.0448821110623974	0.038627335826417
DDOST	chr1:20656138:G:A	IAV	NK	0.0753897861673575	0.0398153654512849	0.02100135160062
DDOST	chr1:20656138:G:A	IAV	CD8T	0.0456406629008927	0.0344258185294773	0.088495221871842
DDOST	chr1:20656138:G:A	IAV	monocyte	0.0758571589913617	0.0374848125772573	0.02080861485139
DDOST	chr1:20656138:G:A	IAV	B	0.0391425259907668	0.0377602725596848	0.143771753619553
DDOST	chr1:20656138:G:A	IAV	CD4T	0.0923370385574551	0.0412712060401187	0.0125478906199203
DDOST	chr1:20656138:G:A	LPS	NK	0.059340986957067	0.0387047513171781	0.060365661612662
DDOST	chr1:20656138:G:A	LPS	CD8T	0.0811496172274802	0.0385455820940722	0.0144077509185423
DDOST	chr1:20656138:G:A	LPS	monocyte	0.0515772178033877	0.0401774658234595	0.101711494633079
DDOST	chr1:20656138:G:A	LPS	B	0.0485202649433542	0.0405222930860669	0.113037031868443
DDOST	chr1:20656138:G:A	LPS	CD4T	0.0997876102709703	0.0438939088954637	0.0120737304918823
DDOST	chr1:20656138:G:A	Tcruzi	NK	0.0685958432404376	0.0411205512405268	0.0428621691499885
DDOST	chr1:20656138:G:A	Tcruzi	CD8T	0.0827252719267145	0.0387987869696736	0.016109832806159
DDOST	chr1:20656138:G:A	Tcruzi	monocyte	0.093991388252272	0.0395428162794996	0.0106170619708956
DDOST	chr1:20656138:G:A	Tcruzi	B	0.0481811053181483	0.0390912863026879	0.105781521794119
DDOST	chr1:20656138:G:A	Tcruzi	CD4T	0.0912784627497331	0.0431871530414649	0.0182048041339701
DDOST	chr1:20666669:G:A	NI	NK	0.0564526868621692	0.0471975883250486	0.122146338949171
DDOST	chr1:20666669:G:A	NI	CD8T	0.0883810817116361	0.0533718035963534	0.0625637965646555
DDOST	chr1:20666669:G:A	NI	monocyte	0.0182557930845312	0.0462843469368089	0.3540700901119
DDOST	chr1:20666669:G:A	NI	B	0.0373417595553897	0.0483098916263569	0.229813825408981
DDOST	chr1:20666669:G:A	NI	CD4T	0.106506677364887	0.0622573978159904	0.0572132619181284
DDOST	chr1:20666669:G:A	IAV	NK	0.0325676627239437	0.0429564726017166	0.222647927483448
DDOST	chr1:20666669:G:A	IAV	CD8T	0.0544810291735629	0.0420878582942571	0.102518928542384
DDOST	chr1:20666669:G:A	IAV	monocyte	0.000747138492675996	0.0445238471294987	0.486115941342425
DDOST	chr1:20666669:G:A	IAV	B	0.0207663408797698	0.0430712383408103	0.317161468682868
DDOST	chr1:20666669:G:A	IAV	CD4T	0.0809623504244747	0.0520730153230694	0.0729670125430308
DDOST	chr1:20666669:G:A	LPS	NK	0.0553189343237705	0.046880439308972	0.124296075451974
DDOST	chr1:20666669:G:A	LPS	CD8T	0.0907638781746492	0.0547724969543122	0.0523518038410375
DDOST	chr1:20666669:G:A	LPS	monocyte	0.0363173811698477	0.0477705513537036	0.238746974740521
DDOST	chr1:20666669:G:A	LPS	B	0.0226144385589214	0.0471213733215803	0.316372453093605
DDOST	chr1:20666669:G:A	LPS	CD4T	0.0974946417792198	0.0582773166834803	0.059951795532313
DDOST	chr1:20666669:G:A	Tcruzi	NK	0.0614554925772514	0.04985057696783	0.112983039371702
DDOST	chr1:20666669:G:A	Tcruzi	CD8T	0.119715601190771	0.0676893163756258	0.0460836139446419
DDOST	chr1:20666669:G:A	Tcruzi	monocyte	0.0338682812631487	0.0463421206859776	0.248711336434605
DDOST	chr1:20666669:G:A	Tcruzi	B	0.021368339936015	0.0452079149797465	0.319191708362669
DDOST	chr1:20666669:G:A	Tcruzi	CD4T	0.0851116315308545	0.0548914345220066	0.0767448864926565
DDOST	chr1:20669898:A:C	NI	NK	0.0114327354029389	0.0521445473787398	0.564642656603956
DDOST	chr1:20669898:A:C	NI	CD8T	0.00151395107483113	0.0544574268594566	0.624371968755057
DDOST	chr1:20669898:A:C	NI	monocyte	-0.0393603440047224	0.0681121608860918	0.401931024500863
DDOST	chr1:20669898:A:C	NI	B	-0.0160726357645171	0.0552950163746905	0.524768992557533
DDOST	chr1:20669898:A:C	NI	CD4T	-0.00732058152826643	0.0659460768407584	0.576891751981703
DDOST	chr1:20669898:A:C	IAV	NK	0.0021343980129336	0.045736891305066	0.61780108870227
DDOST	chr1:20669898:A:C	IAV	CD8T	0.000421794459237851	0.042093693650907	0.621389095122593
DDOST	chr1:20669898:A:C	IAV	monocyte	-0.0414292903673505	0.0638965690899792	0.393039216537921
DDOST	chr1:20669898:A:C	IAV	B	-0.0192560962270885	0.0506600172106712	0.495261955071586
DDOST	chr1:20669898:A:C	IAV	CD4T	-0.00545366766351797	0.0560133708584627	0.586808423984109
DDOST	chr1:20669898:A:C	LPS	NK	0.00550260726398189	0.0501835203489622	0.5962462494253
DDOST	chr1:20669898:A:C	LPS	CD8T	0.000745140441961294	0.0476061122485243	0.616638887413698
DDOST	chr1:20669898:A:C	LPS	monocyte	-0.0623674393058017	0.0854225327907136	0.33797205239953
DDOST	chr1:20669898:A:C	LPS	B	-0.0225316113767128	0.0575945464290116	0.486849436240015
DDOST	chr1:20669898:A:C	LPS	CD4T	-0.0081200448777784	0.0616420093997966	0.571609856693951
DDOST	chr1:20669898:A:C	Tcruzi	NK	0.0107199082504688	0.0534200163305758	0.569385613768818
DDOST	chr1:20669898:A:C	Tcruzi	CD8T	0.00307925760368354	0.0525448300530225	0.613856320656064
DDOST	chr1:20669898:A:C	Tcruzi	monocyte	-0.0406971721056448	0.0671643378367906	0.40835452622448
DDOST	chr1:20669898:A:C	Tcruzi	B	-0.0166223969023225	0.0528080266512535	0.515400694453107
DDOST	chr1:20669898:A:C	Tcruzi	CD4T	-0.00864229341139201	0.062238235089693	0.574670975023956
DDOST	chr1:20673311:T:C	NI	NK	0.00520296913647818	0.0324651325760104	0.642032020539369
DDOST	chr1:20673311:T:C	NI	CD8T	-0.000312950531790644	0.0342189331579241	0.672679381175038
DDOST	chr1:20673311:T:C	NI	monocyte	-0.0023163359130905	0.0385015710045835	0.623933228066974
DDOST	chr1:20673311:T:C	NI	B	-0.0180344024517717	0.040746508916567	0.540013631324318
DDOST	chr1:20673311:T:C	NI	CD4T	-0.015498836368197	0.0450399662306808	0.562922375095369
DDOST	chr1:20673311:T:C	IAV	NK	0.0107252109404881	0.0343814435614519	0.596094280079141
DDOST	chr1:20673311:T:C	IAV	CD8T	0.0073681124152103	0.0304198879474141	0.620753313684601
DDOST	chr1:20673311:T:C	IAV	monocyte	-0.0114888967921931	0.0344987507139368	0.577860143852093
DDOST	chr1:20673311:T:C	IAV	B	-0.0129235815739623	0.0338376151326878	0.55997284134145
DDOST	chr1:20673311:T:C	IAV	CD4T	-0.00886410464845355	0.036240681648189	0.606080743778532
DDOST	chr1:20673311:T:C	LPS	NK	0.0072504473557242	0.033894657830589	0.622020228447006
DDOST	chr1:20673311:T:C	LPS	CD8T	-0.000339462481117785	0.0302343070473833	0.666483221297891
DDOST	chr1:20673311:T:C	LPS	monocyte	-0.0115716921268083	0.038702119348785	0.571847648432987
DDOST	chr1:20673311:T:C	LPS	B	-0.0199033388988289	0.0421206180957191	0.52199516240804
DDOST	chr1:20673311:T:C	LPS	CD4T	-0.00742861636509859	0.0389481902197741	0.613790197521125
DDOST	chr1:20673311:T:C	Tcruzi	NK	0.00830166380246241	0.0352135571905143	0.618382679486279
DDOST	chr1:20673311:T:C	Tcruzi	CD8T	-0.0031366934005318	0.0327259820468397	0.648275041139766
DDOST	chr1:20673311:T:C	Tcruzi	monocyte	-0.00714252276474419	0.0357130668994199	0.610949252237716
DDOST	chr1:20673311:T:C	Tcruzi	B	-0.0134289888249237	0.0358296161032527	0.560494045759531
DDOST	chr1:20673311:T:C	Tcruzi	CD4T	-0.0108992361501587	0.0402220642871179	0.59665155395144
DDOST	chr1:20691005:A:T	NI	NK	-0.00225750885843082	0.0315075494634877	0.676019972702146
DDOST	chr1:20691005:A:T	NI	CD8T	0.000785745461513947	0.0349383034843426	0.69100438386874
DDOST	chr1:20691005:A:T	NI	monocyte	0.00699074237659378	0.0410135271279505	0.608860863722002
DDOST	chr1:20691005:A:T	NI	B	-0.00325587626814661	0.0348578552183195	0.671925049138183
DDOST	chr1:20691005:A:T	NI	CD4T	-0.00286002280502057	0.0432800023932654	0.665682118223906
DDOST	chr1:20691005:A:T	IAV	NK	-0.00241287496685508	0.0293615181416745	0.673304657570596
DDOST	chr1:20691005:A:T	IAV	CD8T	-5.63192459078908e-05	0.0268481852638019	0.693752101276882
DDOST	chr1:20691005:A:T	IAV	monocyte	0.00850585624886672	0.0341653013345633	0.620509469969919
DDOST	chr1:20691005:A:T	IAV	B	-0.000268091483450326	0.0299184912918339	0.693759298370506
DDOST	chr1:20691005:A:T	IAV	CD4T	-0.0053336710151221	0.0370458380084168	0.656778637551973
DDOST	chr1:20691005:A:T	LPS	NK	-0.00697298954778504	0.0338395989715773	0.633093522400013
DDOST	chr1:20691005:A:T	LPS	CD8T	-0.000759431315870532	0.0305006648269639	0.681659428577083
DDOST	chr1:20691005:A:T	LPS	monocyte	0.0110718702600056	0.0413829795770172	0.596906474024071
DDOST	chr1:20691005:A:T	LPS	B	0.00111810490833052	0.0342522509475343	0.680536377291058
DDOST	chr1:20691005:A:T	LPS	CD4T	-0.00323965297070304	0.0400032991679104	0.666893464653792
DDOST	chr1:20691005:A:T	Tcruzi	NK	-0.00217893977556227	0.0325691913395107	0.675270212517156
DDOST	chr1:20691005:A:T	Tcruzi	CD8T	0.00215517731529945	0.0337780652583052	0.677684800554211
DDOST	chr1:20691005:A:T	Tcruzi	monocyte	0.0108991398027896	0.0395597419667207	0.604518760547723
DDOST	chr1:20691005:A:T	Tcruzi	B	0.000595241091784042	0.0325500113539047	0.687575985677095
DDOST	chr1:20691005:A:T	Tcruzi	CD4T	-0.00510672645352496	0.0407693124124945	0.659786997206569
DDOST	chr1:20697254:C:A	NI	NK	-0.00582104467599575	0.0196783273785672	0.679937418119942
DDOST	chr1:20697254:C:A	NI	CD8T	-0.009534235836266	0.0240760810427099	0.649703275862998
DDOST	chr1:20697254:C:A	NI	monocyte	-0.000351656137157486	0.0237598318251455	0.71846986874489
DDOST	chr1:20697254:C:A	NI	B	-0.00425743658559036	0.0203428234071204	0.704561849067106
DDOST	chr1:20697254:C:A	NI	CD4T	-0.00543130940586579	0.0263728449273121	0.683260194728796
DDOST	chr1:20697254:C:A	IAV	NK	-0.00320358856389551	0.017228229644563	0.708078851589128
DDOST	chr1:20697254:C:A	IAV	CD8T	-0.00461162963808017	0.016625137886025	0.684365988043216
DDOST	chr1:20697254:C:A	IAV	monocyte	-0.000848801963564672	0.0182596092542707	0.749441429405919
DDOST	chr1:20697254:C:A	IAV	B	-0.00424665439382839	0.0182280463831182	0.698474450336781
DDOST	chr1:20697254:C:A	IAV	CD4T	-0.00446511230242621	0.0208502883817399	0.701557229995746
DDOST	chr1:20697254:C:A	LPS	NK	-0.00682992009662537	0.0207543657904434	0.661596443984173
DDOST	chr1:20697254:C:A	LPS	CD8T	-0.00446070868901975	0.0182853267053786	0.684540954112988
DDOST	chr1:20697254:C:A	LPS	monocyte	0.0011793862161375	0.0227428738251636	0.735415894222314
DDOST	chr1:20697254:C:A	LPS	B	-0.00421370051457008	0.0203300658819212	0.696746001409205
DDOST	chr1:20697254:C:A	LPS	CD4T	-0.00641182371394402	0.0235717141092276	0.679062908735495
DDOST	chr1:20697254:C:A	Tcruzi	NK	-0.00605146742863411	0.0204572323023995	0.6767364890339
DDOST	chr1:20697254:C:A	Tcruzi	CD8T	-0.00460716247915647	0.01963697928707	0.69246854969254
DDOST	chr1:20697254:C:A	Tcruzi	monocyte	-0.00153858622912119	0.0210477300604898	0.733817823391051
DDOST	chr1:20697254:C:A	Tcruzi	B	-0.00435697031566766	0.0195122945184197	0.697986702514854
DDOST	chr1:20697254:C:A	Tcruzi	CD4T	-0.00787997529836467	0.0245955643024822	0.671149652349382
DDOST	chr1:20740503:T:C	NI	NK	-0.0438794624402021	0.072901536784698	0.4057645620024
DDOST	chr1:20740503:T:C	NI	CD8T	-0.0384623079449978	0.0692971044902012	0.434133295542137
DDOST	chr1:20740503:T:C	NI	monocyte	0.0191742933188183	0.0655909467844613	0.511062544549157
DDOST	chr1:20740503:T:C	NI	B	-0.0137317839658877	0.0570703539605078	0.544077619723168
DDOST	chr1:20740503:T:C	NI	CD4T	-0.0287082450366212	0.0723014012368595	0.483684413296601
DDOST	chr1:20740503:T:C	IAV	NK	-0.0276011271197316	0.0556405844695613	0.453331471632342
DDOST	chr1:20740503:T:C	IAV	CD8T	-0.0274280712485711	0.0529360601350874	0.444423420620514
DDOST	chr1:20740503:T:C	IAV	monocyte	0.0164360028282912	0.0567308694595086	0.537540633135776
DDOST	chr1:20740503:T:C	IAV	B	-0.0132161900181584	0.0504248450657965	0.538018576212235
DDOST	chr1:20740503:T:C	IAV	CD4T	-0.0185342920534734	0.0594802770807399	0.518280736391593
DDOST	chr1:20740503:T:C	LPS	NK	-0.0314877659727444	0.0609338363548108	0.441786360854521
DDOST	chr1:20740503:T:C	LPS	CD8T	-0.0359683015680029	0.0632953361527162	0.421760115916969
DDOST	chr1:20740503:T:C	LPS	monocyte	0.00708830852459918	0.0614035771626741	0.579848709694607
DDOST	chr1:20740503:T:C	LPS	B	-0.0127647902148623	0.0563273653932663	0.544097114231173
DDOST	chr1:20740503:T:C	LPS	CD4T	-0.0174623173305475	0.064592575381214	0.526113680187933
DDOST	chr1:20740503:T:C	Tcruzi	NK	-0.0435936711347583	0.0737953339223173	0.409587821074858
DDOST	chr1:20740503:T:C	Tcruzi	CD8T	-0.0314734491752175	0.0620629488822954	0.451184990246001
DDOST	chr1:20740503:T:C	Tcruzi	monocyte	0.00734004207101331	0.0595516845345524	0.58368248105558
DDOST	chr1:20740503:T:C	Tcruzi	B	-0.00727945904951567	0.0530401678774177	0.572237753204013
DDOST	chr1:20740503:T:C	Tcruzi	CD4T	-0.0217345495601603	0.0659907108617391	0.511235871875052
DDOST	chr1:20758506:C:T	NI	NK	-0.00534140197660683	0.0278254986473794	0.608949414416311
DDOST	chr1:20758506:C:T	NI	CD8T	0.00108067300969145	0.0292274092479081	0.663728964637718
DDOST	chr1:20758506:C:T	NI	monocyte	-0.0252545614091912	0.0384200069987666	0.419573778776627
DDOST	chr1:20758506:C:T	NI	B	0.00567399347692871	0.0311305628327481	0.623717299244118
DDOST	chr1:20758506:C:T	NI	CD4T	0.0154132981761264	0.039900599908072	0.541096653464828
DDOST	chr1:20758506:C:T	IAV	NK	-0.00991078178724259	0.0281100550165011	0.55943902954511
DDOST	chr1:20758506:C:T	IAV	CD8T	-0.00525264697839116	0.0243903544844018	0.604445198429646
DDOST	chr1:20758506:C:T	IAV	monocyte	-0.0197162169025902	0.0326827405478865	0.465423375897177
DDOST	chr1:20758506:C:T	IAV	B	0.00016469139645369	0.0264895307372879	0.667226287320111
DDOST	chr1:20758506:C:T	IAV	CD4T	0.00677076002843263	0.0311039425150443	0.609180462533683
DDOST	chr1:20758506:C:T	LPS	NK	-0.00618654700927228	0.0281053705719268	0.593187325666245
DDOST	chr1:20758506:C:T	LPS	CD8T	-0.00572425643062912	0.0269584263327007	0.600127001297594
DDOST	chr1:20758506:C:T	LPS	monocyte	-0.0259514903269169	0.0391573772784756	0.429637261137683
DDOST	chr1:20758506:C:T	LPS	B	0.00349622933165509	0.0302938526545574	0.639121670745886
DDOST	chr1:20758506:C:T	LPS	CD4T	0.00236266095467977	0.0327428906605604	0.645263311218954
DDOST	chr1:20758506:C:T	Tcruzi	NK	-0.00570309523825589	0.0289346484529951	0.603922304960324
DDOST	chr1:20758506:C:T	Tcruzi	CD8T	-0.0053847233493358	0.0288571189928547	0.612934899282037
DDOST	chr1:20758506:C:T	Tcruzi	monocyte	-0.0243100906448819	0.0372828266977254	0.443305921074045
DDOST	chr1:20758506:C:T	Tcruzi	B	-0.00539818598987729	0.0295535251217806	0.612230482713603
DDOST	chr1:20758506:C:T	Tcruzi	CD4T	0.0126827869462598	0.0365447220204446	0.566191641382076
DDRGK1	chr20:3106047:G:C	NI	NK	0.000910761397199675	0.0663976849400985	0.591011973631592
DDRGK1	chr20:3106047:G:C	NI	CD8T	0.00108826931859758	0.0741530723507756	0.588977153729333
DDRGK1	chr20:3106047:G:C	NI	monocyte	0.0777486456157486	0.120868938882613	0.343843013741144
DDRGK1	chr20:3106047:G:C	NI	B	0.0488112524137911	0.0934060154115171	0.41665625992249
DDRGK1	chr20:3106047:G:C	NI	CD4T	0.0129310906113254	0.0906338168418449	0.545463382909876
DDRGK1	chr20:3106047:G:C	IAV	NK	0.00158498591391513	0.0614618368993402	0.586692245429247
DDRGK1	chr20:3106047:G:C	IAV	CD8T	0.00254735298545149	0.0568335114720988	0.581681860010172
DDRGK1	chr20:3106047:G:C	IAV	monocyte	0.0581169442655238	0.0956149538617064	0.379417941994674
DDRGK1	chr20:3106047:G:C	IAV	B	0.0195783668176228	0.0657450784191897	0.496627251947702
DDRGK1	chr20:3106047:G:C	IAV	CD4T	0.00514075377316493	0.0769576519937733	0.572155784178847
DDRGK1	chr20:3106047:G:C	LPS	NK	-0.00161962875738442	0.0671628980550489	0.596693190467141
DDRGK1	chr20:3106047:G:C	LPS	CD8T	0.00756929115182186	0.0639974876098653	0.556035987109595
DDRGK1	chr20:3106047:G:C	LPS	monocyte	0.0620414655427823	0.106186942908857	0.382297416991711
DDRGK1	chr20:3106047:G:C	LPS	B	0.0415982074087032	0.0857290140272426	0.429915280806155
DDRGK1	chr20:3106047:G:C	LPS	CD4T	0.0118344775355058	0.0843445170576783	0.547796982373165
DDRGK1	chr20:3106047:G:C	Tcruzi	NK	0.00143644351909237	0.0682747711202778	0.587386525231944
DDRGK1	chr20:3106047:G:C	Tcruzi	CD8T	-0.00232657713053262	0.0716521719666558	0.601378218047838
DDRGK1	chr20:3106047:G:C	Tcruzi	monocyte	0.0684391961131342	0.110144820384404	0.372898750508106
DDRGK1	chr20:3106047:G:C	Tcruzi	B	0.0365787338602312	0.0794546206600166	0.441911988029646
DDRGK1	chr20:3106047:G:C	Tcruzi	CD4T	0.0168529524387793	0.0856723698671852	0.534945812158141
DDRGK1	chr20:3110711:A:G	NI	NK	-0.00681924685337288	0.0228022626910495	0.629832073441112
DDRGK1	chr20:3110711:A:G	NI	CD8T	-0.0111608634951021	0.0259107700625629	0.589414487834719
DDRGK1	chr20:3110711:A:G	NI	monocyte	-0.00271175379017403	0.0297280333263028	0.665420897012291
DDRGK1	chr20:3110711:A:G	NI	B	0.00680121791356326	0.0259498584876766	0.653993369213582
DDRGK1	chr20:3110711:A:G	NI	CD4T	-0.0246613775452547	0.0402208306591982	0.487616723783305
DDRGK1	chr20:3110711:A:G	IAV	NK	-0.00600825461886137	0.021149395203869	0.634627392095128
DDRGK1	chr20:3110711:A:G	IAV	CD8T	-0.00543360371321567	0.0195002059661052	0.632973331136401
DDRGK1	chr20:3110711:A:G	IAV	monocyte	0.00406374793901268	0.0237801834414753	0.677630176514767
DDRGK1	chr20:3110711:A:G	IAV	B	0.0112713767658665	0.027554790334163	0.603945247377073
DDRGK1	chr20:3110711:A:G	IAV	CD4T	-0.00795514441699683	0.0247717971178089	0.622383216872276
DDRGK1	chr20:3110711:A:G	LPS	NK	-0.00721213105481411	0.0230918626219943	0.619234236538721
DDRGK1	chr20:3110711:A:G	LPS	CD8T	-0.00694365671520539	0.0215679610874789	0.613803184861398
DDRGK1	chr20:3110711:A:G	LPS	monocyte	0.00331404603625015	0.0277933111996776	0.676379803010457
DDRGK1	chr20:3110711:A:G	LPS	B	0.00461840702442221	0.0245693812839577	0.668634635101672
DDRGK1	chr20:3110711:A:G	LPS	CD4T	-0.0148380853020377	0.0307987374100072	0.566471099199208
DDRGK1	chr20:3110711:A:G	Tcruzi	NK	-0.00487258026194796	0.0228390058650921	0.65036585569674
DDRGK1	chr20:3110711:A:G	Tcruzi	CD8T	-0.0121493415549777	0.0260047532605087	0.575266374755143
DDRGK1	chr20:3110711:A:G	Tcruzi	monocyte	0.00204372428032961	0.0268839861643101	0.69611643967469
DDRGK1	chr20:3110711:A:G	Tcruzi	B	0.00350465350318586	0.0231587830945684	0.681842258427229
DDRGK1	chr20:3110711:A:G	Tcruzi	CD4T	-0.00891128429056465	0.0280705498753936	0.61678023316401
DDRGK1	chr20:3190691:C:T	NI	NK	-0.0580305059005305	0.104644020203192	0.300205610604791
DDRGK1	chr20:3190691:C:T	NI	CD8T	-0.0283898546805654	0.104928715435866	0.410638978908052
DDRGK1	chr20:3190691:C:T	NI	monocyte	0.420738500357221	0.158422835174655	0.00327956827327648
DDRGK1	chr20:3190691:C:T	NI	B	0.120516326417659	0.11059388742669	0.130082663984791
DDRGK1	chr20:3190691:C:T	NI	CD4T	0.0757362403295011	0.117456309864139	0.255525774925254
DDRGK1	chr20:3190691:C:T	IAV	NK	-0.00562383416288688	0.091577292692715	0.485451063407257
DDRGK1	chr20:3190691:C:T	IAV	CD8T	-0.0127370618870622	0.0869111013196325	0.454617526291095
DDRGK1	chr20:3190691:C:T	IAV	monocyte	0.275137810762738	0.117342388510253	0.00699042719854668
DDRGK1	chr20:3190691:C:T	IAV	B	0.034604227134663	0.0991704443409469	0.341488194276908
DDRGK1	chr20:3190691:C:T	IAV	CD4T	0.104819316256695	0.103582800263998	0.15125620168376
DDRGK1	chr20:3190691:C:T	LPS	NK	-0.0182721948971348	0.0994482042155402	0.440092862823911
DDRGK1	chr20:3190691:C:T	LPS	CD8T	-0.0338442515401159	0.0965517929451996	0.38124864081868
DDRGK1	chr20:3190691:C:T	LPS	monocyte	0.322761053760535	0.131807067769197	0.00598322278921723
DDRGK1	chr20:3190691:C:T	LPS	B	0.147341420894134	0.112105618596877	0.0837014192782085
DDRGK1	chr20:3190691:C:T	LPS	CD4T	0.143307939154814	0.115705746775445	0.100916790980299
DDRGK1	chr20:3190691:C:T	Tcruzi	NK	-0.0241580643444605	0.103955763541881	0.419128833783597
DDRGK1	chr20:3190691:C:T	Tcruzi	CD8T	-0.00356147419110117	0.0976952516903805	0.498793664260635
DDRGK1	chr20:3190691:C:T	Tcruzi	monocyte	0.381056414358632	0.146376537245203	0.00407108550049985
DDRGK1	chr20:3190691:C:T	Tcruzi	B	0.109621954281602	0.104714776392523	0.139804279563441
DDRGK1	chr20:3190691:C:T	Tcruzi	CD4T	0.0814642516029625	0.111129784351511	0.228494660886144
DDRGK1	chr20:3192943:T:C	NI	NK	-0.244930770763814	0.0578783303756442	5.94533716213874e-06
DDRGK1	chr20:3192943:T:C	NI	CD8T	-0.338478407424299	0.0568733765515737	1.51644230506065e-09
DDRGK1	chr20:3192943:T:C	NI	monocyte	-0.113896554252894	0.0641482040411241	0.0376060412492282
DDRGK1	chr20:3192943:T:C	NI	B	-0.173687674435483	0.0595397900237344	0.00218041805752067
DDRGK1	chr20:3192943:T:C	NI	CD4T	-0.415619956338104	0.0640349714000747	1.51116896773829e-11
DDRGK1	chr20:3192943:T:C	IAV	NK	-0.173257763221618	0.0519658526705392	0.000758823351377225
DDRGK1	chr20:3192943:T:C	IAV	CD8T	-0.200871832919225	0.0509121111131429	9.41275440176081e-05
DDRGK1	chr20:3192943:T:C	IAV	monocyte	-0.107670419319979	0.0586011305552793	0.0304271811509678
DDRGK1	chr20:3192943:T:C	IAV	B	-0.135851054482157	0.0546939688408094	0.0076797040055534
DDRGK1	chr20:3192943:T:C	IAV	CD4T	-0.321368924109008	0.054856517757949	7.55262286045166e-09
DDRGK1	chr20:3192943:T:C	LPS	NK	-0.228913506670841	0.0563688152782919	2.97012469442359e-05
DDRGK1	chr20:3192943:T:C	LPS	CD8T	-0.264811127778755	0.05224085425237	6.83834780579318e-07
DDRGK1	chr20:3192943:T:C	LPS	monocyte	-0.0587939881214842	0.0624532775318312	0.171998146195724
DDRGK1	chr20:3192943:T:C	LPS	B	-0.209688917055235	0.0593261659811661	0.000156322200018044
DDRGK1	chr20:3192943:T:C	LPS	CD4T	-0.379637756177475	0.0595947046017337	6.84108325543775e-11
DDRGK1	chr20:3192943:T:C	Tcruzi	NK	-0.217691973910611	0.0578538013009684	0.000152014088843355
DDRGK1	chr20:3192943:T:C	Tcruzi	CD8T	-0.315984107123683	0.0535341409280119	3.95096355632063e-09
DDRGK1	chr20:3192943:T:C	Tcruzi	monocyte	-0.0652007832185276	0.0634266022219497	0.150698003887103
DDRGK1	chr20:3192943:T:C	Tcruzi	B	-0.174090725238914	0.0570898427563954	0.00129053651026756
DDRGK1	chr20:3192943:T:C	Tcruzi	CD4T	-0.355256462600701	0.0581306815780764	6.86374113101351e-09
DDRGK1	chr20:3231577:A:T	NI	NK	0.0121132609721469	0.0416417050205478	0.562267261039323
DDRGK1	chr20:3231577:A:T	NI	CD8T	0.021014186953308	0.0496467970365255	0.522150479591144
DDRGK1	chr20:3231577:A:T	NI	monocyte	-0.0061942383932018	0.0529632402127196	0.600250795738751
DDRGK1	chr20:3231577:A:T	NI	B	-0.00638139457353766	0.0449629242581415	0.622693997390735
DDRGK1	chr20:3231577:A:T	NI	CD4T	0.0162967459729379	0.0544685164714155	0.553264835506137
DDRGK1	chr20:3231577:A:T	IAV	NK	0.0229236736063525	0.0480562696449958	0.497162728938194
DDRGK1	chr20:3231577:A:T	IAV	CD8T	0.0102599652865218	0.0358460019818723	0.563339597909316
DDRGK1	chr20:3231577:A:T	IAV	monocyte	-0.0166335472020648	0.0561329894036111	0.565645443784729
DDRGK1	chr20:3231577:A:T	IAV	B	-0.00331634654097923	0.0385358860047119	0.637765567386388
DDRGK1	chr20:3231577:A:T	IAV	CD4T	0.0117557367593774	0.0454658290030027	0.575330524470792
DDRGK1	chr20:3231577:A:T	LPS	NK	0.020063475445493	0.0469811385215428	0.51309379881346
DDRGK1	chr20:3231577:A:T	LPS	CD8T	0.0125567049493781	0.0398855320874806	0.550459516485122
DDRGK1	chr20:3231577:A:T	LPS	monocyte	0.00445665392420728	0.0526337883163012	0.619603103164622
DDRGK1	chr20:3231577:A:T	LPS	B	-0.00858150063111638	0.0456226640317371	0.604934842378417
DDRGK1	chr20:3231577:A:T	LPS	CD4T	0.0121650434162554	0.0494749842886866	0.573576444044923
DDRGK1	chr20:3231577:A:T	Tcruzi	NK	0.013897024421092	0.0436453318094603	0.552755576591103
DDRGK1	chr20:3231577:A:T	Tcruzi	CD8T	0.0142092314534882	0.0436600750078535	0.551828626359439
DDRGK1	chr20:3231577:A:T	Tcruzi	monocyte	-0.0048659420870983	0.0499166091035569	0.625393322288224
DDRGK1	chr20:3231577:A:T	Tcruzi	B	-0.00852634269472685	0.0438590299051437	0.605353001558247
DDRGK1	chr20:3231577:A:T	Tcruzi	CD4T	0.0105730820490226	0.0492730071353611	0.585910561535221
DDRGK1	chr20:3304592:G:C	NI	NK	0.0121810376822991	0.0315671492161679	0.569257185490644
DDRGK1	chr20:3304592:G:C	NI	CD8T	0.0119971837406657	0.0334761552763465	0.578330497150958
DDRGK1	chr20:3304592:G:C	NI	monocyte	0.00855266891190864	0.0402899939885298	0.588852089118356
DDRGK1	chr20:3304592:G:C	NI	B	0.0045638765353232	0.0319030171414135	0.642257707091592
DDRGK1	chr20:3304592:G:C	NI	CD4T	0.0169782413264121	0.0424209464697414	0.553110783751252
DDRGK1	chr20:3304592:G:C	IAV	NK	0.0130509592487627	0.0305906194304203	0.555445583091928
DDRGK1	chr20:3304592:G:C	IAV	CD8T	0.00990609726565078	0.026697012438112	0.573430655252453
DDRGK1	chr20:3304592:G:C	IAV	monocyte	0.0111711695938213	0.0338258155049673	0.589280395375826
DDRGK1	chr20:3304592:G:C	IAV	B	0.0067906474094601	0.0284305106469799	0.616164988942295
DDRGK1	chr20:3304592:G:C	IAV	CD4T	0.0125962117546983	0.0346783794528024	0.577310742290137
DDRGK1	chr20:3304592:G:C	LPS	NK	0.01397256537939	0.0329244616262262	0.550003794251253
DDRGK1	chr20:3304592:G:C	LPS	CD8T	0.00738389421926115	0.0284236932438432	0.598710114756695
DDRGK1	chr20:3304592:G:C	LPS	monocyte	0.0102440132228123	0.0389599704408865	0.592197021183282
DDRGK1	chr20:3304592:G:C	LPS	B	0.00685547306237647	0.0320807209670774	0.616937062137148
DDRGK1	chr20:3304592:G:C	LPS	CD4T	0.0157603259148819	0.0392391545740953	0.559729954653205
DDRGK1	chr20:3304592:G:C	Tcruzi	NK	0.0178431856958821	0.0369225651679618	0.531870735898642
DDRGK1	chr20:3304592:G:C	Tcruzi	CD8T	0.0122320354647805	0.0324652858455916	0.570340005901622
DDRGK1	chr20:3304592:G:C	Tcruzi	monocyte	0.00721283651708065	0.037190948233752	0.620349942450786
DDRGK1	chr20:3304592:G:C	Tcruzi	B	0.0044247954279443	0.03032602385902	0.638664605894869
DDRGK1	chr20:3304592:G:C	Tcruzi	CD4T	0.0153088557746968	0.0390737601929861	0.566586573169651
DDT	chr22:23899346:A:G	NI	NK	0.213459323454838	0.0572182387451452	0.000126283926189352
DDT	chr22:23899346:A:G	NI	CD8T	0.310202780912223	0.0541738720481678	2.02147864081956e-08
DDT	chr22:23899346:A:G	NI	monocyte	0.365165728287957	0.0553003213720142	4.54211964275099e-11
DDT	chr22:23899346:A:G	NI	B	0.169358498643221	0.0589533239328214	0.00219994902583217
DDT	chr22:23899346:A:G	NI	CD4T	0.456327094609978	0.0577954225451476	7.22117766564071e-15
DDT	chr22:23899346:A:G	IAV	NK	0.210901047857045	0.0554654650668087	8.23109795185426e-05
DDT	chr22:23899346:A:G	IAV	CD8T	0.107394792354106	0.0585318552687617	0.0380475118536254
DDT	chr22:23899346:A:G	IAV	monocyte	0.308405828890074	0.0564989414322808	6.28853277793762e-08
DDT	chr22:23899346:A:G	IAV	B	0.160228143642797	0.0569361164143842	0.00248809108118852
DDT	chr22:23899346:A:G	IAV	CD4T	0.385711587391193	0.0565568099221575	1.4984364835873e-11
DDT	chr22:23899346:A:G	LPS	NK	0.251726544059188	0.0581251827703068	7.52783013331695e-06
DDT	chr22:23899346:A:G	LPS	CD8T	0.232357054288085	0.0509352344065442	7.19089625066126e-06
DDT	chr22:23899346:A:G	LPS	monocyte	0.516607395513123	0.0624685013677612	6.05280113480922e-19
DDT	chr22:23899346:A:G	LPS	B	0.158245799861009	0.0601426118414039	0.00484639157943933
DDT	chr22:23899346:A:G	LPS	CD4T	0.420881567176328	0.0571206724482655	7.78308503089162e-13
DDT	chr22:23899346:A:G	Tcruzi	NK	0.220455536596358	0.0616640418423409	0.000225303099676184
DDT	chr22:23899346:A:G	Tcruzi	CD8T	0.31057519702071	0.0530857348270169	6.71170453245176e-09
DDT	chr22:23899346:A:G	Tcruzi	monocyte	0.362011364482217	0.0554727726429131	1.34051134060082e-10
DDT	chr22:23899346:A:G	Tcruzi	B	0.129987515200771	0.0580424540931438	0.0139460641925528
DDT	chr22:23899346:A:G	Tcruzi	CD4T	0.465194865478101	0.0573007666204249	2.27730242673666e-16
DDT	chr22:23953201:G:A	NI	NK	-0.265721784504863	0.057650889611061	1.14800540662596e-06
DDT	chr22:23953201:G:A	NI	CD8T	-0.387017985687012	0.0550744780396425	7.38742400585579e-13
DDT	chr22:23953201:G:A	NI	monocyte	-0.346633400309585	0.0566477648516344	4.23254875592249e-10
DDT	chr22:23953201:G:A	NI	B	-0.227729510072418	0.0584171956952545	6.16029650765126e-05
DDT	chr22:23953201:G:A	NI	CD4T	-0.430116614328158	0.0582166288054533	6.41597885930878e-13
DDT	chr22:23953201:G:A	IAV	NK	-0.188918860826548	0.0544662328082099	0.00039513506981359
DDT	chr22:23953201:G:A	IAV	CD8T	-0.151404824855399	0.0558410030634951	0.00622137149547153
DDT	chr22:23953201:G:A	IAV	monocyte	-0.241288484762242	0.0565063821640049	1.62270062374903e-05
DDT	chr22:23953201:G:A	IAV	B	-0.189986207478822	0.0559656060975465	0.000380487721903688
DDT	chr22:23953201:G:A	IAV	CD4T	-0.334547215204759	0.0561201249178742	7.80689757284847e-09
DDT	chr22:23953201:G:A	LPS	NK	-0.212426814347512	0.0566537595871882	0.000160722274989533
DDT	chr22:23953201:G:A	LPS	CD8T	-0.258249100890794	0.0498870951190644	9.65891358228887e-07
DDT	chr22:23953201:G:A	LPS	monocyte	-0.341151625108144	0.0621699579840049	1.20940633063782e-08
DDT	chr22:23953201:G:A	LPS	B	-0.229609856230854	0.0592240225551801	6.68433547829084e-05
DDT	chr22:23953201:G:A	LPS	CD4T	-0.375141843058609	0.0572070026104199	3.16423665047694e-10
DDT	chr22:23953201:G:A	Tcruzi	NK	-0.187316976195675	0.0605390564706007	0.0018607534295122
DDT	chr22:23953201:G:A	Tcruzi	CD8T	-0.382164213888053	0.053892234482058	1.06692432666478e-13
DDT	chr22:23953201:G:A	Tcruzi	monocyte	-0.309102239609548	0.0548299121311208	1.757130585478e-08
DDT	chr22:23953201:G:A	Tcruzi	B	-0.180293935523565	0.0563663609335658	0.00108843852636364
DDT	chr22:23953201:G:A	Tcruzi	CD4T	-0.420161153205716	0.0562320197684145	1.85629289717326e-13
DDT	chr22:23969285:G:A	NI	NK	-0.540011277278008	0.127463149793856	9.67947634566979e-06
DDT	chr22:23969285:G:A	NI	CD8T	-0.899750047288714	0.120575770496009	1.0769163338864e-14
DDT	chr22:23969285:G:A	NI	monocyte	-0.78705683035055	0.123594159550652	1.56777146820275e-10
DDT	chr22:23969285:G:A	NI	B	-0.685062883611496	0.126126388994749	6.78330307479769e-08
DDT	chr22:23969285:G:A	NI	CD4T	-1.02411870022189	0.139775658963177	2.66453525910038e-15
DDT	chr22:23969285:G:A	IAV	NK	-0.501316148152318	0.126993494170309	2.23859155048523e-05
DDT	chr22:23969285:G:A	IAV	CD8T	-0.578194710179474	0.119076720536999	6.19408274893374e-07
DDT	chr22:23969285:G:A	IAV	monocyte	-0.597492379383122	0.125954489135179	1.04164125425132e-06
DDT	chr22:23969285:G:A	IAV	B	-0.608391399506204	0.123322229428868	4.11851921344741e-07
DDT	chr22:23969285:G:A	IAV	CD4T	-0.962827270673569	0.132101706115255	4.2188474935756e-15
DDT	chr22:23969285:G:A	LPS	NK	-0.535097173249911	0.128687561127765	1.60771484525313e-05
DDT	chr22:23969285:G:A	LPS	CD8T	-0.717456149087287	0.106466701190268	5.82041081997886e-11
DDT	chr22:23969285:G:A	LPS	monocyte	-0.640139212770588	0.13464461933261	1.73612757947694e-06
DDT	chr22:23969285:G:A	LPS	B	-0.769461215912894	0.128796311390049	1.07081288280853e-09
DDT	chr22:23969285:G:A	LPS	CD4T	-1.01963922388632	0.137431480586743	6.66133814775094e-16
DDT	chr22:23969285:G:A	Tcruzi	NK	-0.53044897863247	0.133872935607689	3.93731846024537e-05
DDT	chr22:23969285:G:A	Tcruzi	CD8T	-0.869214128565692	0.114620718340393	6.21724893790088e-15
DDT	chr22:23969285:G:A	Tcruzi	monocyte	-0.74293627157572	0.118297978521038	3.13905568205541e-10
DDT	chr22:23969285:G:A	Tcruzi	B	-0.632991964149749	0.121744788775953	2.0463008865157e-07
DDT	chr22:23969285:G:A	Tcruzi	CD4T	-0.987379020916497	0.13088350408569	1.55431223447522e-15
DDT	chr22:23998746:A:G	NI	NK	0.400859269545561	0.161870834801206	0.00457446835076245
DDT	chr22:23998746:A:G	NI	CD8T	0.540657961518278	0.172549843061086	0.000359883677184513
DDT	chr22:23998746:A:G	NI	monocyte	0.374481279698342	0.179507431304492	0.0176222074649777
DDT	chr22:23998746:A:G	NI	B	0.214195240303191	0.189403410511915	0.122395487727416
DDT	chr22:23998746:A:G	NI	CD4T	0.564934272873935	0.19099134310471	0.000897277867526982
DDT	chr22:23998746:A:G	IAV	NK	0.451342353728641	0.170125361545106	0.00108969261436591
DDT	chr22:23998746:A:G	IAV	CD8T	0.404139728300499	0.151429945391987	0.00155026194061514
DDT	chr22:23998746:A:G	IAV	monocyte	0.305178722720104	0.170858082240866	0.0321798793279664
DDT	chr22:23998746:A:G	IAV	B	0.245784158540668	0.168628708375524	0.0615328782416995
DDT	chr22:23998746:A:G	IAV	CD4T	0.531884664752196	0.176829533712051	0.000574731111536623
DDT	chr22:23998746:A:G	LPS	NK	0.405603677747521	0.16156567747055	0.00431887815462476
DDT	chr22:23998746:A:G	LPS	CD8T	0.548051974596745	0.178386287777333	0.000222637360079933
DDT	chr22:23998746:A:G	LPS	monocyte	0.382651936717773	0.188367646636249	0.0187820479644559
DDT	chr22:23998746:A:G	LPS	B	0.287556928153596	0.175381978827627	0.0471487070742312
DDT	chr22:23998746:A:G	LPS	CD4T	0.564707546471943	0.187150073620253	0.00058731629044312
DDT	chr22:23998746:A:G	Tcruzi	NK	0.392117900921311	0.16451430485344	0.0070880649853806
DDT	chr22:23998746:A:G	Tcruzi	CD8T	0.541430406852663	0.171198443836257	0.000286098914522367
DDT	chr22:23998746:A:G	Tcruzi	monocyte	0.336869180999524	0.175033514126553	0.0264734433687699
DDT	chr22:23998746:A:G	Tcruzi	B	0.276360796813904	0.170583286434585	0.0468946919609666
DDT	chr22:23998746:A:G	Tcruzi	CD4T	0.563455008545442	0.184566022333774	0.000557199065862076
DDX1	chr2:15525938:T:A	NI	NK	0.0013234261731606	0.0342103560959342	0.664206044971779
DDX1	chr2:15525938:T:A	NI	CD8T	-0.00291973282254112	0.0376888578769789	0.646026192519151
DDX1	chr2:15525938:T:A	NI	monocyte	0.0143408128223755	0.0480276625260583	0.549851328333291
DDX1	chr2:15525938:T:A	NI	B	-0.0124216106832176	0.0400811809153814	0.576692176162602
DDX1	chr2:15525938:T:A	NI	CD4T	-0.00823414986174243	0.0474949894653897	0.606946775692105
DDX1	chr2:15525938:T:A	IAV	NK	0.00275516517112406	0.0322228663047716	0.651649828822284
DDX1	chr2:15525938:T:A	IAV	CD8T	-0.000945259700044187	0.0292806581914066	0.659215849780044
DDX1	chr2:15525938:T:A	IAV	monocyte	0.0131086297448637	0.0403721461305543	0.572138182629973
DDX1	chr2:15525938:T:A	IAV	B	-0.0113364983902515	0.0353159897903467	0.573016815252131
DDX1	chr2:15525938:T:A	IAV	CD4T	-0.0168635747765616	0.0447754896196512	0.55647697458699
DDX1	chr2:15525938:T:A	LPS	NK	0.00384404073790334	0.0351517245383181	0.639918200123097
DDX1	chr2:15525938:T:A	LPS	CD8T	-0.00171653301387568	0.0329704100221578	0.647597105305889
DDX1	chr2:15525938:T:A	LPS	monocyte	0.0127584107237776	0.0464683318322945	0.572009955420656
DDX1	chr2:15525938:T:A	LPS	B	-0.0156134167943099	0.0420600690580733	0.551128902792037
DDX1	chr2:15525938:T:A	LPS	CD4T	-0.0127205211191652	0.0454714448423024	0.581582762601169
DDX1	chr2:15525938:T:A	Tcruzi	NK	0.00510677102584665	0.0363861938170604	0.634084109233846
DDX1	chr2:15525938:T:A	Tcruzi	CD8T	-0.00183640946540819	0.0361976064007931	0.651309585191692
DDX1	chr2:15525938:T:A	Tcruzi	monocyte	0.0154407388188537	0.0464880177394664	0.56307382810895
DDX1	chr2:15525938:T:A	Tcruzi	B	-0.0123532241402399	0.0384632068059599	0.571271453638978
DDX1	chr2:15525938:T:A	Tcruzi	CD4T	-0.00972946065349227	0.0446585246643714	0.603375385332253
DDX1	chr2:15589588:C:T	NI	NK	0.157395048967848	0.0951835745119888	0.0397438056096551
DDX1	chr2:15589588:C:T	NI	CD8T	0.228505626509019	0.102953996872877	0.0101553027847591
DDX1	chr2:15589588:C:T	NI	monocyte	0.253223537576705	0.124840140815183	0.0133432569397407
DDX1	chr2:15589588:C:T	NI	B	0.160052810755796	0.100133160520542	0.0472656435975763
DDX1	chr2:15589588:C:T	NI	CD4T	0.316280333409032	0.133935566858483	0.00578969610761685
DDX1	chr2:15589588:C:T	IAV	NK	0.145834568281687	0.0896589936880578	0.0414785223524448
DDX1	chr2:15589588:C:T	IAV	CD8T	0.154716628467027	0.0843345524018564	0.0235531877126497
DDX1	chr2:15589588:C:T	IAV	monocyte	0.187444676868863	0.104355347504032	0.0262480949247407
DDX1	chr2:15589588:C:T	IAV	B	0.0986988606123038	0.0896017641027445	0.12319803032722
DDX1	chr2:15589588:C:T	IAV	CD4T	0.261307059783307	0.11080197362374	0.0065084259451998
DDX1	chr2:15589588:C:T	LPS	NK	0.146117943096711	0.093691069377432	0.0522199751472387
DDX1	chr2:15589588:C:T	LPS	CD8T	0.191556859950458	0.091403251912132	0.0132955053251304
DDX1	chr2:15589588:C:T	LPS	monocyte	0.188649555766869	0.115229451424359	0.0443556724529052
DDX1	chr2:15589588:C:T	LPS	B	0.144453095875836	0.0974626816667227	0.0631439041578162
DDX1	chr2:15589588:C:T	LPS	CD4T	0.287233332953263	0.120559003340599	0.0062594587849744
DDX1	chr2:15589588:C:T	Tcruzi	NK	0.142813558501271	0.0966294535109827	0.0621945350823582
DDX1	chr2:15589588:C:T	Tcruzi	CD8T	0.214329949541614	0.0982437201398514	0.0115636651025524
DDX1	chr2:15589588:C:T	Tcruzi	monocyte	0.221335495765042	0.116358985827126	0.0213724214232375
DDX1	chr2:15589588:C:T	Tcruzi	B	0.175233968421889	0.100071708223991	0.0291102737830969
DDX1	chr2:15589588:C:T	Tcruzi	CD4T	0.259580252582261	0.114965143331393	0.0101870882442278
DDX1	chr2:15634706:C:T	NI	NK	-0.125971827237554	0.0662423003525268	0.0249265655275964
DDX1	chr2:15634706:C:T	NI	CD8T	-0.120777888968237	0.0636671513080693	0.0285339096089648
DDX1	chr2:15634706:C:T	NI	monocyte	-0.0791415818424686	0.0640488979664623	0.107357637724089
DDX1	chr2:15634706:C:T	NI	B	-0.0574562514425376	0.0578525547655334	0.158940145048721
DDX1	chr2:15634706:C:T	NI	CD4T	-0.0493941851300417	0.0648989073741817	0.220887525221547
DDX1	chr2:15634706:C:T	IAV	NK	-0.098912133476064	0.0573587526320995	0.0371929415785885
DDX1	chr2:15634706:C:T	IAV	CD8T	-0.0939501101395953	0.0545919563920988	0.0351860263295889
DDX1	chr2:15634706:C:T	IAV	monocyte	-0.0609910454369073	0.0576129171535073	0.142811669580338
DDX1	chr2:15634706:C:T	IAV	B	-0.0377678087389389	0.0510222869305168	0.227266043159964
DDX1	chr2:15634706:C:T	IAV	CD4T	-0.0351310567288728	0.056781059108756	0.261439988391342
DDX1	chr2:15634706:C:T	LPS	NK	-0.0927931642241414	0.0573331745384276	0.0512096377027539
DDX1	chr2:15634706:C:T	LPS	CD8T	-0.106442304685292	0.0577336581924582	0.0298484555845661
DDX1	chr2:15634706:C:T	LPS	monocyte	-0.0836423303726919	0.0657791608977927	0.0998112881207114
DDX1	chr2:15634706:C:T	LPS	B	-0.0128819104363763	0.0586763674112162	0.394155646836892
DDX1	chr2:15634706:C:T	LPS	CD4T	-0.042189491910246	0.0607683705200598	0.240565113660197
DDX1	chr2:15634706:C:T	Tcruzi	NK	-0.133072731377041	0.0700659225536571	0.0240036278726159
DDX1	chr2:15634706:C:T	Tcruzi	CD8T	-0.134201123834388	0.0679150246562081	0.0224733108917851
DDX1	chr2:15634706:C:T	Tcruzi	monocyte	-0.062798672372647	0.0613856692813514	0.154080237426117
DDX1	chr2:15634706:C:T	Tcruzi	B	-0.042898783358781	0.0540463822916589	0.21230984147458
DDX1	chr2:15634706:C:T	Tcruzi	CD4T	-0.0542975867869608	0.0611078006334062	0.187298277386113
DDX1	chr2:15639599:C:T	NI	NK	0.0959818663847511	0.0506243638004664	0.0270692979099966
DDX1	chr2:15639599:C:T	NI	CD8T	0.124430186108447	0.0516141385437721	0.00603503491170825
DDX1	chr2:15639599:C:T	NI	monocyte	0.186912056772248	0.0550598144640205	0.000215070714589658
DDX1	chr2:15639599:C:T	NI	B	0.0139016161304072	0.0517742847767698	0.392422764126226
DDX1	chr2:15639599:C:T	NI	CD4T	0.108108630870226	0.05761511979953	0.0263077930209919
DDX1	chr2:15639599:C:T	IAV	NK	0.104861027020581	0.050144739075825	0.0144120765067411
DDX1	chr2:15639599:C:T	IAV	CD8T	0.119237609024179	0.0515343108557118	0.00482715393743741
DDX1	chr2:15639599:C:T	IAV	monocyte	0.198312441938329	0.058423442096346	4.94777638426787e-05
DDX1	chr2:15639599:C:T	IAV	B	0.0225424373175434	0.0477883471387524	0.316301517262424
DDX1	chr2:15639599:C:T	IAV	CD4T	0.0517126894017643	0.0491111315550374	0.144039877133054
DDX1	chr2:15639599:C:T	LPS	NK	0.0936972209600989	0.0513858042740906	0.032431049212754
DDX1	chr2:15639599:C:T	LPS	CD8T	0.104108933693722	0.0482096898789181	0.0129009933008551
DDX1	chr2:15639599:C:T	LPS	monocyte	0.16784840254483	0.0552873662717207	0.000998469586944686
DDX1	chr2:15639599:C:T	LPS	B	-0.0445775224509206	0.0565062081603251	0.218699657946224
DDX1	chr2:15639599:C:T	LPS	CD4T	0.038111191656743	0.0534769013374229	0.232832540679958
DDX1	chr2:15639599:C:T	Tcruzi	NK	0.0959992360846216	0.0531612424467517	0.0340002826800408
DDX1	chr2:15639599:C:T	Tcruzi	CD8T	0.12057249327813	0.0500599078359867	0.00590476107934786
DDX1	chr2:15639599:C:T	Tcruzi	monocyte	0.159962415822239	0.0535202430888721	0.00142927255457186
DDX1	chr2:15639599:C:T	Tcruzi	B	-0.0217926181304164	0.0517677528344253	0.344822967777378
DDX1	chr2:15639599:C:T	Tcruzi	CD4T	0.0313676605751346	0.0558574231422124	0.27768611579876
DDX1	chr2:15646936:G:C	NI	NK	0.0882657454614209	0.0511676667564178	0.0387869679391943
DDX1	chr2:15646936:G:C	NI	CD8T	0.122220726259354	0.0529805685955244	0.00868046053929398
DDX1	chr2:15646936:G:C	NI	monocyte	0.151410070801675	0.0618951644401063	0.00481780838727217
DDX1	chr2:15646936:G:C	NI	B	0.0835194637017828	0.0539123584942358	0.0577683933160103
DDX1	chr2:15646936:G:C	NI	CD4T	0.140017686369863	0.0622268109589701	0.00955077079183126
DDX1	chr2:15646936:G:C	IAV	NK	0.101480350096863	0.0511098573665748	0.0158821695242448
DDX1	chr2:15646936:G:C	IAV	CD8T	0.0860046263557704	0.0464403536316207	0.025436175869679
DDX1	chr2:15646936:G:C	IAV	monocyte	0.133916765646193	0.057640903413437	0.00560866266306073
DDX1	chr2:15646936:G:C	IAV	B	0.0700443321890876	0.0497977588498673	0.0731078401076798
DDX1	chr2:15646936:G:C	IAV	CD4T	0.108241577579339	0.0520837758447822	0.0187725988156124
DDX1	chr2:15646936:G:C	LPS	NK	0.0873708128303838	0.0514100131533701	0.0421985677732206
DDX1	chr2:15646936:G:C	LPS	CD8T	0.113779024352123	0.0501434900770558	0.00764710238938319
DDX1	chr2:15646936:G:C	LPS	monocyte	0.14433038089462	0.0624144651897952	0.00723322928954606
DDX1	chr2:15646936:G:C	LPS	B	0.0718478675687042	0.0539713461616027	0.0892456466824417
DDX1	chr2:15646936:G:C	LPS	CD4T	0.106829637683112	0.0556022913319344	0.0297574697410953
DDX1	chr2:15646936:G:C	Tcruzi	NK	0.0952048609531177	0.0532104571838285	0.0328003997544073
DDX1	chr2:15646936:G:C	Tcruzi	CD8T	0.111506383674424	0.0503558995716518	0.0123568265520444
DDX1	chr2:15646936:G:C	Tcruzi	monocyte	0.126504885862818	0.0571930102976214	0.0130070672216337
DDX1	chr2:15646936:G:C	Tcruzi	B	0.0860887589774556	0.052139412514725	0.044674283329903
DDX1	chr2:15646936:G:C	Tcruzi	CD4T	0.0985013215955761	0.0570441689693879	0.0462065899641527
DDX1	chr2:15652394:T:C	NI	NK	0.105213786497603	0.0462816963792319	0.00806662210018522
DDX1	chr2:15652394:T:C	NI	CD8T	0.0876904805845296	0.0404710205546162	0.0151002967907539
DDX1	chr2:15652394:T:C	NI	monocyte	0.0504136555436548	0.0434820273145411	0.12061120717744
DDX1	chr2:15652394:T:C	NI	B	0.0617959779801632	0.040564494786596	0.0595778583664052
DDX1	chr2:15652394:T:C	NI	CD4T	0.0746712859949657	0.0449294116177803	0.0492999753042551
DDX1	chr2:15652394:T:C	IAV	NK	0.0855970734032272	0.0406150640992994	0.012675504077849
DDX1	chr2:15652394:T:C	IAV	CD8T	0.0544701762927895	0.0343772521372624	0.0541310715086107
DDX1	chr2:15652394:T:C	IAV	monocyte	0.0366911992740491	0.0396084782591845	0.172886650084384
DDX1	chr2:15652394:T:C	IAV	B	0.0477030564909219	0.0364413702433999	0.0896871688954131
DDX1	chr2:15652394:T:C	IAV	CD4T	0.0590366372974807	0.0389701076286058	0.0665267954401946
DDX1	chr2:15652394:T:C	LPS	NK	0.08693613753369	0.0412206876660232	0.0147509867430366
DDX1	chr2:15652394:T:C	LPS	CD8T	0.0823528799037881	0.0381085518578303	0.0131339883255397
DDX1	chr2:15652394:T:C	LPS	monocyte	0.0430755912672588	0.0437923635293383	0.160758055172512
DDX1	chr2:15652394:T:C	LPS	B	0.0487584977324416	0.0396027134308475	0.10615973531867
DDX1	chr2:15652394:T:C	LPS	CD4T	0.0747837821069994	0.0422616256800007	0.0385055885715866
DDX1	chr2:15652394:T:C	Tcruzi	NK	0.11457434637281	0.0507700115453431	0.00738924794832111
DDX1	chr2:15652394:T:C	Tcruzi	CD8T	0.0797617827931316	0.0384529796407975	0.0197835148074584
DDX1	chr2:15652394:T:C	Tcruzi	monocyte	0.0196395147498144	0.0442119100853944	0.316771639862807
DDX1	chr2:15652394:T:C	Tcruzi	B	0.0727366299734673	0.0416169791823971	0.0312703876687105
DDX1	chr2:15652394:T:C	Tcruzi	CD4T	0.0763724243291657	0.0430702214834325	0.0383238879517206
DDX1	chr2:15668508:G:C	NI	NK	0.0636612386065923	0.0492503306139778	0.125820981032673
DDX1	chr2:15668508:G:C	NI	CD8T	0.03926520249709	0.0397054705060905	0.202774424907193
DDX1	chr2:15668508:G:C	NI	monocyte	-0.0181573406262195	0.0430002000316964	0.385984160098595
DDX1	chr2:15668508:G:C	NI	B	0.0323025645430375	0.0400678567081601	0.252244868836303
DDX1	chr2:15668508:G:C	NI	CD4T	0.0428149271982754	0.0467295277493817	0.218413785583002
DDX1	chr2:15668508:G:C	IAV	NK	0.0449642567722366	0.0400468796564856	0.163440816569461
DDX1	chr2:15668508:G:C	IAV	CD8T	0.0351445275143219	0.0348432184482372	0.190909560635969
DDX1	chr2:15668508:G:C	IAV	monocyte	-0.0254709877966021	0.0402931268991438	0.318987161973255
DDX1	chr2:15668508:G:C	IAV	B	0.0272135748144336	0.0357954860801317	0.264492715868138
DDX1	chr2:15668508:G:C	IAV	CD4T	0.045942807988442	0.0417393519967742	0.177270896743256
DDX1	chr2:15668508:G:C	LPS	NK	0.0494471442262211	0.0426668369493546	0.155978298849576
DDX1	chr2:15668508:G:C	LPS	CD8T	0.0325244082555441	0.0355771532095508	0.217536806118665
DDX1	chr2:15668508:G:C	LPS	monocyte	-0.0399897759967	0.048461421079841	0.251381463944114
DDX1	chr2:15668508:G:C	LPS	B	0.0290925269626262	0.0391528271750213	0.269452717751593
DDX1	chr2:15668508:G:C	LPS	CD4T	0.0586891108116072	0.0480012019607829	0.149712135097022
DDX1	chr2:15668508:G:C	Tcruzi	NK	0.0614609203584258	0.0487494925295841	0.130898515666948
DDX1	chr2:15668508:G:C	Tcruzi	CD8T	0.0410165115670875	0.0387466660347154	0.184676812834448
DDX1	chr2:15668508:G:C	Tcruzi	monocyte	-0.0229187184520304	0.0427678680930015	0.350301318149861
DDX1	chr2:15668508:G:C	Tcruzi	B	0.042457979017764	0.0419950246389978	0.190907788504583
DDX1	chr2:15668508:G:C	Tcruzi	CD4T	0.0632976063408578	0.0500004616767471	0.139829566985618
DDX1	chr2:15692134:G:C	NI	NK	-0.00137683924520039	0.0234929589151783	0.708201824457896
DDX1	chr2:15692134:G:C	NI	CD8T	0.00722132807209086	0.0253947994213418	0.620600944393908
DDX1	chr2:15692134:G:C	NI	monocyte	0.0124255920348825	0.0330046704017521	0.555659996193529
DDX1	chr2:15692134:G:C	NI	B	-0.0043726012148349	0.0258048458888073	0.671845775208918
DDX1	chr2:15692134:G:C	NI	CD4T	0.0157680460037029	0.0347219138255961	0.555119659677385
DDX1	chr2:15692134:G:C	IAV	NK	0.00336104696328624	0.0215081647511746	0.658763525136516
DDX1	chr2:15692134:G:C	IAV	CD8T	0.0042077631497031	0.020022460138461	0.641489007130682
DDX1	chr2:15692134:G:C	IAV	monocyte	0.0106568715866011	0.0275076797127225	0.589549645642556
DDX1	chr2:15692134:G:C	IAV	B	-0.00731427330975926	0.0250949702264166	0.635553090462646
DDX1	chr2:15692134:G:C	IAV	CD4T	0.0150020596679245	0.0304905644312168	0.555942570532397
DDX1	chr2:15692134:G:C	LPS	NK	0.004636407691551	0.02344752187224	0.639810230146133
DDX1	chr2:15692134:G:C	LPS	CD8T	0.00750290318244571	0.0230677785417607	0.601384710370446
DDX1	chr2:15692134:G:C	LPS	monocyte	0.00705449090774229	0.0304494232038153	0.614286022293766
DDX1	chr2:15692134:G:C	LPS	B	-0.00275412086841927	0.0251672310014812	0.68225940176144
DDX1	chr2:15692134:G:C	LPS	CD4T	0.0165507925145408	0.0332801288512455	0.546638158860414
DDX1	chr2:15692134:G:C	Tcruzi	NK	0.0012165041220176	0.0237523268463102	0.683285530869091
DDX1	chr2:15692134:G:C	Tcruzi	CD8T	0.00734857702748933	0.0245894571384925	0.614078065410111
DDX1	chr2:15692134:G:C	Tcruzi	monocyte	0.0116666545984497	0.0306198371918511	0.583726463245432
DDX1	chr2:15692134:G:C	Tcruzi	B	-0.00146066947192321	0.023611495295162	0.698516079702956
DDX1	chr2:15692134:G:C	Tcruzi	CD4T	0.0146096097617618	0.0321103420589581	0.566318966583713
DDX1	chr2:15698527:A:C	NI	NK	-0.0246159079061531	0.0333803125696898	0.394128814015402
DDX1	chr2:15698527:A:C	NI	CD8T	-0.0179184562756062	0.0296344817951404	0.443147816109829
DDX1	chr2:15698527:A:C	NI	monocyte	-0.0328211471712955	0.0404537663479538	0.331506116655491
DDX1	chr2:15698527:A:C	NI	B	0.0106828985899043	0.0313096683047531	0.558079799997816
DDX1	chr2:15698527:A:C	NI	CD4T	-0.0190961530706087	0.0345926183022767	0.454551332890757
DDX1	chr2:15698527:A:C	IAV	NK	-0.0195248849753512	0.0290457238302826	0.416516767156868
DDX1	chr2:15698527:A:C	IAV	CD8T	-0.0147486981190298	0.0252246481190306	0.444586669093349
DDX1	chr2:15698527:A:C	IAV	monocyte	-0.0225411747239347	0.0336264014377143	0.418914504197542
DDX1	chr2:15698527:A:C	IAV	B	0.000952817999140943	0.0245785843238344	0.649967838042901
DDX1	chr2:15698527:A:C	IAV	CD4T	-0.0200991751436924	0.0311775078571885	0.431991522134785
DDX1	chr2:15698527:A:C	LPS	NK	-0.0343901505501486	0.0419000799175199	0.352845760633977
DDX1	chr2:15698527:A:C	LPS	CD8T	-0.016510592525022	0.026956815660249	0.433917828434486
DDX1	chr2:15698527:A:C	LPS	monocyte	-0.00360319813839774	0.0327995461184989	0.577117185459693
DDX1	chr2:15698527:A:C	LPS	B	0.000870633222690181	0.0272077898980443	0.644500799094513
DDX1	chr2:15698527:A:C	LPS	CD4T	-0.0190632077553659	0.0324381428217676	0.446432538104394
DDX1	chr2:15698527:A:C	Tcruzi	NK	-0.0184797166059667	0.0301978885184956	0.435458752480184
DDX1	chr2:15698527:A:C	Tcruzi	CD8T	-0.0156343998061994	0.0279218686422975	0.455312943648579
DDX1	chr2:15698527:A:C	Tcruzi	monocyte	-0.0174954190560086	0.0325075035718288	0.462063221686412
DDX1	chr2:15698527:A:C	Tcruzi	B	0.00212659090802995	0.0263226041297025	0.638215135578447
DDX1	chr2:15698527:A:C	Tcruzi	CD4T	-0.017922302374114	0.0324393776961986	0.460932974556188
DDX10	chr11:108587096:A:C	NI	NK	0.000957013962983118	0.021417694894395	0.734244090737029
DDX10	chr11:108587096:A:C	NI	CD8T	-0.00128766131188401	0.0227452565611414	0.731400003222974
DDX10	chr11:108587096:A:C	NI	monocyte	0.00835104547545343	0.0303081338309819	0.624756750969296
DDX10	chr11:108587096:A:C	NI	B	-0.00866365892685224	0.0268492912252924	0.655367319354288
DDX10	chr11:108587096:A:C	NI	CD4T	0.00583292912604494	0.0310325861851779	0.678204875354662
DDX10	chr11:108587096:A:C	IAV	NK	0.002509270471984	0.0203386400212762	0.715261274199571
DDX10	chr11:108587096:A:C	IAV	CD8T	0.0015163219039241	0.0185627166854145	0.726346904488239
DDX10	chr11:108587096:A:C	IAV	monocyte	0.00249912991263194	0.0223009473887282	0.711512496735015
DDX10	chr11:108587096:A:C	IAV	B	-0.00381591338928485	0.0211288021218457	0.69451262729414
DDX10	chr11:108587096:A:C	IAV	CD4T	-0.00389810067833846	0.0231548184080252	0.702722779777634
DDX10	chr11:108587096:A:C	LPS	NK	0.00128718534049828	0.0216379840607444	0.724261634851355
DDX10	chr11:108587096:A:C	LPS	CD8T	-0.000738369469885184	0.0201849183487428	0.728692246988713
DDX10	chr11:108587096:A:C	LPS	monocyte	0.00553570916738791	0.0282972308722202	0.671379899637027
DDX10	chr11:108587096:A:C	LPS	B	-0.0102991178749164	0.0283886362624748	0.634324088781253
DDX10	chr11:108587096:A:C	LPS	CD4T	0.000639894065489214	0.0242250565582222	0.733214425297394
DDX10	chr11:108587096:A:C	Tcruzi	NK	0.000777765624171917	0.0221135849090136	0.7338835666588
DDX10	chr11:108587096:A:C	Tcruzi	CD8T	-0.00102887182025185	0.021957279665259	0.73116204721887
DDX10	chr11:108587096:A:C	Tcruzi	monocyte	0.00513140690778569	0.0265679578307541	0.6822943723961
DDX10	chr11:108587096:A:C	Tcruzi	B	-0.00554404425971745	0.0234927014200669	0.677679323159883
DDX10	chr11:108587096:A:C	Tcruzi	CD4T	0.00109791490273409	0.0252634561652145	0.733073606108948
DDX10	chr11:108627785:A:G	NI	NK	0.0163572214608466	0.0413165876102372	0.530732501638259
DDX10	chr11:108627785:A:G	NI	CD8T	0.0187247443597915	0.044532557631377	0.524027573836718
DDX10	chr11:108627785:A:G	NI	monocyte	0.00122955833317233	0.0464630448515601	0.622729207008603
DDX10	chr11:108627785:A:G	NI	B	-0.0147674254754234	0.0458229545877455	0.567189004853361
DDX10	chr11:108627785:A:G	NI	CD4T	0.0215337460196712	0.0531929579894974	0.517665324029283
DDX10	chr11:108627785:A:G	IAV	NK	0.0160269772833057	0.0388465527648002	0.525029051896535
DDX10	chr11:108627785:A:G	IAV	CD8T	0.0158626253768417	0.036501796095501	0.516764758703735
DDX10	chr11:108627785:A:G	IAV	monocyte	0.00592392260032773	0.0389769756891353	0.61315244376282
DDX10	chr11:108627785:A:G	IAV	B	-0.00850031061974602	0.0374908346397808	0.597326994124189
DDX10	chr11:108627785:A:G	IAV	CD4T	0.0113329895615605	0.0406292982115833	0.569469222661429
DDX10	chr11:108627785:A:G	LPS	NK	0.0180139434619387	0.0424565927002413	0.515243094880545
DDX10	chr11:108627785:A:G	LPS	CD8T	0.0209845836845816	0.0428646267521949	0.49228173731121
DDX10	chr11:108627785:A:G	LPS	monocyte	0.00257156352426651	0.0462815936094942	0.625497529191783
DDX10	chr11:108627785:A:G	LPS	B	-0.0141591548568427	0.0452848711753393	0.565730563158396
DDX10	chr11:108627785:A:G	LPS	CD4T	0.012963388090467	0.0445357301782947	0.56022152546611
DDX10	chr11:108627785:A:G	Tcruzi	NK	0.0159192918018633	0.0421322147142932	0.534619802981672
DDX10	chr11:108627785:A:G	Tcruzi	CD8T	0.0162926638759663	0.0420481089036529	0.532614592900569
DDX10	chr11:108627785:A:G	Tcruzi	monocyte	0.00260200889036412	0.0445076526574761	0.633572988595865
DDX10	chr11:108627785:A:G	Tcruzi	B	-0.0197399596245849	0.0494163982916071	0.53436839709229
DDX10	chr11:108627785:A:G	Tcruzi	CD4T	0.0154896098256212	0.0471863617340829	0.552939417769597
DDX10	chr11:108665789:T:C	NI	NK	-0.0237381114395263	0.0589941067368765	0.445373620963957
DDX10	chr11:108665789:T:C	NI	CD8T	-0.0342844788654736	0.0652522271785013	0.404346785995241
DDX10	chr11:108665789:T:C	NI	monocyte	-0.0193250663851273	0.0714445125022179	0.478975750162847
DDX10	chr11:108665789:T:C	NI	B	-0.0379869848333366	0.0687757678727134	0.397000614191173
DDX10	chr11:108665789:T:C	NI	CD4T	-0.0569705155869448	0.0838968786664427	0.349861717364885
DDX10	chr11:108665789:T:C	IAV	NK	-0.0292907926291024	0.0571906815598096	0.409363891842156
DDX10	chr11:108665789:T:C	IAV	CD8T	-0.0264905159545452	0.0521011048268701	0.408045697620682
DDX10	chr11:108665789:T:C	IAV	monocyte	-0.0172153028282171	0.0607511697977261	0.494576904702572
DDX10	chr11:108665789:T:C	IAV	B	-0.0372221784756934	0.0628029440451623	0.380414480084885
DDX10	chr11:108665789:T:C	IAV	CD4T	-0.0762639142587238	0.0911020168375901	0.292335260547223
DDX10	chr11:108665789:T:C	LPS	NK	-0.0376066236541847	0.0647958069972049	0.382176433627961
DDX10	chr11:108665789:T:C	LPS	CD8T	-0.0312903247019638	0.0577066906247139	0.394818692886845
DDX10	chr11:108665789:T:C	LPS	monocyte	-0.0171933091995594	0.071657879150167	0.499056342365254
DDX10	chr11:108665789:T:C	LPS	B	-0.0427478369466269	0.0707578254904771	0.374595679257454
DDX10	chr11:108665789:T:C	LPS	CD4T	-0.0653755584601014	0.0834569364038902	0.317178962107235
DDX10	chr11:108665789:T:C	Tcruzi	NK	-0.0263190273346175	0.0613470054809323	0.436117692644391
DDX10	chr11:108665789:T:C	Tcruzi	CD8T	-0.0350214913568602	0.0635356738294394	0.39543225592006
DDX10	chr11:108665789:T:C	Tcruzi	monocyte	0.00390327873725651	0.0731008632501736	0.590313361679612
DDX10	chr11:108665789:T:C	Tcruzi	B	-0.0393945785290762	0.0673286863374714	0.383940499449282
DDX10	chr11:108665789:T:C	Tcruzi	CD4T	-0.0533824467507205	0.0782108302445472	0.354247984028531
DDX10	chr11:108672128:G:A	NI	NK	0.0511915001470021	0.0693805507202231	0.234564605672237
DDX10	chr11:108672128:G:A	NI	CD8T	0.0732374850009926	0.07272694096665	0.165065253384204
DDX10	chr11:108672128:G:A	NI	monocyte	0.129542055097304	0.0942698865140796	0.0840792344664927
DDX10	chr11:108672128:G:A	NI	B	0.0421821436072945	0.0741309310934325	0.290206622317545
DDX10	chr11:108672128:G:A	NI	CD4T	0.132258910296737	0.0923385203036832	0.0847552460711198
DDX10	chr11:108672128:G:A	IAV	NK	0.0371869237604118	0.0643899605720628	0.27886349538707
DDX10	chr11:108672128:G:A	IAV	CD8T	0.0512532789961113	0.0596083039200799	0.196879236243608
DDX10	chr11:108672128:G:A	IAV	monocyte	0.0986046427770598	0.0794547464587272	0.109497158958915
DDX10	chr11:108672128:G:A	IAV	B	0.0165054959051392	0.0682330013496475	0.389741677953926
DDX10	chr11:108672128:G:A	IAV	CD4T	0.111857117157159	0.0759077250148666	0.0816517869148037
DDX10	chr11:108672128:G:A	LPS	NK	0.0549261912118041	0.0694114938696032	0.216748898080516
DDX10	chr11:108672128:G:A	LPS	CD8T	0.0678538165215256	0.0652812640916499	0.154054107601761
DDX10	chr11:108672128:G:A	LPS	monocyte	0.13131942749751	0.0986567362548642	0.0887394718678845
DDX10	chr11:108672128:G:A	LPS	B	0.033268048189969	0.0735829432265417	0.322763958500572
DDX10	chr11:108672128:G:A	LPS	CD4T	0.170422345444239	0.100829088626807	0.053013694867685
DDX10	chr11:108672128:G:A	Tcruzi	NK	0.0594630014642484	0.0724851750966258	0.210339571402106
DDX10	chr11:108672128:G:A	Tcruzi	CD8T	0.0792038641654154	0.0712725053054032	0.141312038906818
DDX10	chr11:108672128:G:A	Tcruzi	monocyte	0.0932079844664965	0.0845233770316422	0.142718954981769
DDX10	chr11:108672128:G:A	Tcruzi	B	0.0130718026634895	0.0734854328457068	0.412020850823228
DDX10	chr11:108672128:G:A	Tcruzi	CD4T	0.137268215463285	0.0903149949574668	0.072891950443523
DDX10	chr11:108698839:C:G	NI	NK	-0.0201256455818958	0.0286086606765235	0.387645361146344
DDX10	chr11:108698839:C:G	NI	CD8T	-0.0283405834923611	0.032756364444048	0.341198847103031
DDX10	chr11:108698839:C:G	NI	monocyte	-0.0271369244266978	0.0351697778418601	0.348727386350314
DDX10	chr11:108698839:C:G	NI	B	-0.0159246717617649	0.0286480980245697	0.437921282905642
DDX10	chr11:108698839:C:G	NI	CD4T	-0.0437139732735921	0.0440823492197029	0.275121865885096
DDX10	chr11:108698839:C:G	IAV	NK	-0.019218675444786	0.0268111145001051	0.382689413124788
DDX10	chr11:108698839:C:G	IAV	CD8T	-0.0223194363709044	0.0274580250216732	0.348011277425647
DDX10	chr11:108698839:C:G	IAV	monocyte	-0.0233205570065513	0.0309419193567715	0.373268079921508
DDX10	chr11:108698839:C:G	IAV	B	-0.0164752548911656	0.0266581912440275	0.415911038848955
DDX10	chr11:108698839:C:G	IAV	CD4T	-0.0276017745626748	0.0313818193320084	0.340922591830343
DDX10	chr11:108698839:C:G	LPS	NK	-0.0217196667700867	0.0292530084748154	0.370741690820392
DDX10	chr11:108698839:C:G	LPS	CD8T	-0.0240247536986046	0.0286874766614978	0.343161539324102
DDX10	chr11:108698839:C:G	LPS	monocyte	-0.0271736245871439	0.0360517094700717	0.36310397274258
DDX10	chr11:108698839:C:G	LPS	B	-0.0158577963506747	0.028320687104394	0.432069513917265
DDX10	chr11:108698839:C:G	LPS	CD4T	-0.0279038941999816	0.03252011781216	0.345559088300145
DDX10	chr11:108698839:C:G	Tcruzi	NK	-0.0199115309985248	0.0291633440782715	0.391986027821516
DDX10	chr11:108698839:C:G	Tcruzi	CD8T	-0.0243898661458342	0.0300670803586633	0.355887739157744
DDX10	chr11:108698839:C:G	Tcruzi	monocyte	-0.0196380982896344	0.0319384572945729	0.413284257208462
DDX10	chr11:108698839:C:G	Tcruzi	B	-0.0102168212677227	0.0264886638303399	0.484942952225973
DDX10	chr11:108698839:C:G	Tcruzi	CD4T	-0.0300122864482481	0.0350535706045588	0.345547354242676
DDX10	chr11:108707485:T:G	NI	NK	0.0242081721105513	0.0621040488317658	0.50657194143831
DDX10	chr11:108707485:T:G	NI	CD8T	0.0253057115572386	0.0674229933175931	0.513003407476853
DDX10	chr11:108707485:T:G	NI	monocyte	0.0110346151213849	0.0704674038244168	0.559954880188792
DDX10	chr11:108707485:T:G	NI	B	0.017251261461855	0.0623152615475606	0.54624978506645
DDX10	chr11:108707485:T:G	NI	CD4T	0.0337345344245397	0.0837633413530073	0.494980943575313
DDX10	chr11:108707485:T:G	IAV	NK	0.0173663818320983	0.0536152931176397	0.529779894868322
DDX10	chr11:108707485:T:G	IAV	CD8T	0.0179038835140807	0.0506322216256856	0.519396855041073
DDX10	chr11:108707485:T:G	IAV	monocyte	0.00415178716364702	0.0577045737159639	0.60857366536308
DDX10	chr11:108707485:T:G	IAV	B	0.0127432786533105	0.0528236411752029	0.556994398000015
DDX10	chr11:108707485:T:G	IAV	CD4T	0.0322781072555682	0.0729850993306635	0.489629838044922
DDX10	chr11:108707485:T:G	LPS	NK	0.0189822905444103	0.0583046146703507	0.524778061671348
DDX10	chr11:108707485:T:G	LPS	CD8T	0.021600015083157	0.0582547269835644	0.509707468426667
DDX10	chr11:108707485:T:G	LPS	monocyte	0.00969187181489232	0.0699324852677418	0.577525993780697
DDX10	chr11:108707485:T:G	LPS	B	0.0138057625590397	0.060535758256792	0.55634994841805
DDX10	chr11:108707485:T:G	LPS	CD4T	0.0302934547280471	0.0765282510410338	0.502180114648067
DDX10	chr11:108707485:T:G	Tcruzi	NK	0.0192025448272329	0.059720014728951	0.529181467955682
DDX10	chr11:108707485:T:G	Tcruzi	CD8T	0.0243044215899897	0.0648220753360897	0.511553340943303
DDX10	chr11:108707485:T:G	Tcruzi	monocyte	0.00651030853069582	0.0672014967679545	0.597027556834128
DDX10	chr11:108707485:T:G	Tcruzi	B	0.0131504284989339	0.057776016530724	0.559499129637516
DDX10	chr11:108707485:T:G	Tcruzi	CD4T	0.0292278192817139	0.0770073799031856	0.510411204780809
DDX10	chr11:108774786:C:T	NI	NK	-0.0587684269364792	0.0742414840055117	0.285269938129991
DDX10	chr11:108774786:C:T	NI	CD8T	-0.0777949500390604	0.085759099379102	0.25170991958815
DDX10	chr11:108774786:C:T	NI	monocyte	-0.039760071408042	0.0750402464067331	0.370146631255538
DDX10	chr11:108774786:C:T	NI	B	-0.0123996810571067	0.0662806757126928	0.488715565465561
DDX10	chr11:108774786:C:T	NI	CD4T	-0.0610735298448492	0.0846126633775113	0.312002271649423
DDX10	chr11:108774786:C:T	IAV	NK	-0.0519694557388013	0.0674028429178242	0.292284428889966
DDX10	chr11:108774786:C:T	IAV	CD8T	-0.0513468287829024	0.0639041624215829	0.279748476481697
DDX10	chr11:108774786:C:T	IAV	monocyte	-0.00973256850742963	0.0661679507818944	0.490882950093989
DDX10	chr11:108774786:C:T	IAV	B	-0.0142870349162878	0.0589367417528084	0.471587809873791
DDX10	chr11:108774786:C:T	IAV	CD4T	-0.0651355548934669	0.0766585772918655	0.276429538001388
DDX10	chr11:108774786:C:T	LPS	NK	-0.0517710290867614	0.0696031873543104	0.300493606332208
DDX10	chr11:108774786:C:T	LPS	CD8T	-0.0623072160196639	0.0719039133227557	0.261231731865816
DDX10	chr11:108774786:C:T	LPS	monocyte	-0.0620464872186092	0.0874032568230752	0.307875174418043
DDX10	chr11:108774786:C:T	LPS	B	-0.00918194536098889	0.0663651261872556	0.499328905603256
DDX10	chr11:108774786:C:T	LPS	CD4T	-0.0672485332736757	0.0805277944888194	0.280914852020526
DDX10	chr11:108774786:C:T	Tcruzi	NK	-0.0717164122715927	0.0850553263013071	0.2604292504074
DDX10	chr11:108774786:C:T	Tcruzi	CD8T	-0.0825253815925466	0.0890637150329527	0.239255035158416
DDX10	chr11:108774786:C:T	Tcruzi	monocyte	-0.0506548470445049	0.0781298543472439	0.339826919948529
DDX10	chr11:108774786:C:T	Tcruzi	B	-0.0145202322586239	0.0626466950742933	0.473900293389911
DDX10	chr11:108774786:C:T	Tcruzi	CD4T	-0.0592705127344765	0.0793672958480243	0.308221218013954
DDX10	chr11:108806119:G:T	NI	NK	0.0126376201102371	0.0467953018250912	0.563552366819846
DDX10	chr11:108806119:G:T	NI	CD8T	0.00204962851328883	0.0472272643324362	0.62917582207708
DDX10	chr11:108806119:G:T	NI	monocyte	0.0310836282213142	0.06321502978837	0.455936122656035
DDX10	chr11:108806119:G:T	NI	B	-0.0160992904195189	0.0571489623876168	0.576379908377753
DDX10	chr11:108806119:G:T	NI	CD4T	0.0068915076157257	0.0564508978923724	0.601518978590378
DDX10	chr11:108806119:G:T	IAV	NK	0.0192653937817241	0.0489465308806798	0.522721751917389
DDX10	chr11:108806119:G:T	IAV	CD8T	0.00322895396653144	0.0389105161784288	0.615313838052465
DDX10	chr11:108806119:G:T	IAV	monocyte	0.0279413567619359	0.0584676837692762	0.488016543000569
DDX10	chr11:108806119:G:T	IAV	B	0.00854452902149891	0.044839248640297	0.592776037250043
DDX10	chr11:108806119:G:T	IAV	CD4T	0.00701837529391417	0.0463605745957252	0.601094632314862
DDX10	chr11:108806119:G:T	LPS	NK	0.0198385093612043	0.0515258553160197	0.52223464245494
DDX10	chr11:108806119:G:T	LPS	CD8T	0.00510035987049502	0.0418503269916002	0.602933849913547
DDX10	chr11:108806119:G:T	LPS	monocyte	-0.00383029602611879	0.0610361577427357	0.63172153395293
DDX10	chr11:108806119:G:T	LPS	B	0.00294999787630104	0.0477878750046134	0.624590245597106
DDX10	chr11:108806119:G:T	LPS	CD4T	0.00702426301811866	0.0500120053686147	0.600707888493127
DDX10	chr11:108806119:G:T	Tcruzi	NK	0.0221757098556434	0.0547924056063687	0.517689365250755
DDX10	chr11:108806119:G:T	Tcruzi	CD8T	-0.000132466532361063	0.0460417364874817	0.639347561333331
DDX10	chr11:108806119:G:T	Tcruzi	monocyte	0.0152911580317245	0.0537281876553796	0.550472661212267
DDX10	chr11:108806119:G:T	Tcruzi	B	0.00221179982486365	0.0457695450572951	0.631744825678573
DDX10	chr11:108806119:G:T	Tcruzi	CD4T	0.000944834260857253	0.0521999498555676	0.636641100694158
DDX10	chr11:108835936:A:C	NI	NK	-0.00123534658324713	0.0886324599610441	0.550243858928316
DDX10	chr11:108835936:A:C	NI	CD8T	0.0798976503221652	0.115619455904293	0.309764552104527
DDX10	chr11:108835936:A:C	NI	monocyte	-0.099086929965206	0.126609684441957	0.266629542372438
DDX10	chr11:108835936:A:C	NI	B	-0.0435435606412419	0.102886498156999	0.414685887441311
DDX10	chr11:108835936:A:C	NI	CD4T	0.080819224836308	0.125374496718914	0.326521899477748
DDX10	chr11:108835936:A:C	IAV	NK	-0.00832021056515785	0.0825324496976165	0.536856024276844
DDX10	chr11:108835936:A:C	IAV	CD8T	0.028841835768695	0.0775802636553688	0.422825612171755
DDX10	chr11:108835936:A:C	IAV	monocyte	-0.101556495491739	0.120680053828724	0.249489051603517
DDX10	chr11:108835936:A:C	IAV	B	-0.0361355000786199	0.0892549927658567	0.418858493326031
DDX10	chr11:108835936:A:C	IAV	CD4T	0.0313440302768314	0.0909993656806635	0.431410666192982
DDX10	chr11:108835936:A:C	LPS	NK	0.0125750786931954	0.0874968075374472	0.502472010367544
DDX10	chr11:108835936:A:C	LPS	CD8T	0.055655780890855	0.094380758799086	0.345574298648764
DDX10	chr11:108835936:A:C	LPS	monocyte	-0.139786589784542	0.155872949867453	0.220657197677603
DDX10	chr11:108835936:A:C	LPS	B	-0.0406383309262708	0.0999223108928094	0.417789842534669
DDX10	chr11:108835936:A:C	LPS	CD4T	0.0660773396572159	0.108831596451463	0.343365901857164
DDX10	chr11:108835936:A:C	Tcruzi	NK	-0.00672355969957254	0.0936563532450269	0.549524100912833
DDX10	chr11:108835936:A:C	Tcruzi	CD8T	0.0746788075018584	0.110329553077952	0.314124112242637
DDX10	chr11:108835936:A:C	Tcruzi	monocyte	-0.0960711904438523	0.123847506573185	0.276142995835273
DDX10	chr11:108835936:A:C	Tcruzi	B	-0.0369547677551568	0.0954708197110297	0.425681210775707
DDX10	chr11:108835936:A:C	Tcruzi	CD4T	0.0970700963213339	0.131708910573211	0.293913981942542
DDX10	chr11:108895283:G:A	NI	NK	0.0126175783651263	0.0464439886127605	0.563775210383885
DDX10	chr11:108895283:G:A	NI	CD8T	0.0102419066637654	0.0494046148890727	0.583296695236978
DDX10	chr11:108895283:G:A	NI	monocyte	-0.00398932228929777	0.0562675101483228	0.607583497401687
DDX10	chr11:108895283:G:A	NI	B	-0.0138044183079511	0.0530057157395956	0.577025778471478
DDX10	chr11:108895283:G:A	NI	CD4T	0.00819320535761985	0.0591910994012523	0.595484475137914
DDX10	chr11:108895283:G:A	IAV	NK	0.0211348194562314	0.0499450503968917	0.511810102263362
DDX10	chr11:108895283:G:A	IAV	CD8T	0.0188879529045522	0.0456978376986628	0.515547896647322
DDX10	chr11:108895283:G:A	IAV	monocyte	-0.00122714687243274	0.0462886823607737	0.646143384801052
DDX10	chr11:108895283:G:A	IAV	B	-0.00862460851858041	0.0442527846762469	0.596973687336062
DDX10	chr11:108895283:G:A	IAV	CD4T	0.0111489382724222	0.0496643656910857	0.580215603811428
DDX10	chr11:108895283:G:A	LPS	NK	0.0201119915467189	0.0514235525540555	0.518695020460292
DDX10	chr11:108895283:G:A	LPS	CD8T	0.0152765987629657	0.045987974031252	0.539933778848146
DDX10	chr11:108895283:G:A	LPS	monocyte	0.0101987381830016	0.0583178274875771	0.582859805867041
DDX10	chr11:108895283:G:A	LPS	B	-0.0137022052097124	0.0528291912356294	0.573151735523896
DDX10	chr11:108895283:G:A	LPS	CD4T	0.013102922193692	0.0547097436640825	0.570033917556858
DDX10	chr11:108895283:G:A	Tcruzi	NK	0.0144405140959898	0.0485698348123052	0.554353101636937
DDX10	chr11:108895283:G:A	Tcruzi	CD8T	0.0155683722911123	0.0499720525466925	0.55137934273728
DDX10	chr11:108895283:G:A	Tcruzi	monocyte	-0.00328764046002681	0.0536106103984924	0.630269952757765
DDX10	chr11:108895283:G:A	Tcruzi	B	-0.0128351991139709	0.0500495458927138	0.576332163334619
DDX10	chr11:108895283:G:A	Tcruzi	CD4T	0.00951376336174683	0.0553069604155996	0.593491176432279
DDX10	chr11:108952184:A:G	NI	NK	0.0100366880011369	0.0367334151545827	0.568833931558955
DDX10	chr11:108952184:A:G	NI	CD8T	0.0227224987251048	0.0456406051250663	0.497544475942278
DDX10	chr11:108952184:A:G	NI	monocyte	0.0215118405858821	0.0500483639713301	0.490462620224149
DDX10	chr11:108952184:A:G	NI	B	0.0140156073707181	0.0412331506969478	0.549339895649448
DDX10	chr11:108952184:A:G	NI	CD4T	0.0177265236921002	0.0502318909153825	0.532308537196983
DDX10	chr11:108952184:A:G	IAV	NK	0.00859985505705249	0.0337961363931646	0.57348906922528
DDX10	chr11:108952184:A:G	IAV	CD8T	0.0117874094069934	0.032366706877491	0.540352906693859
DDX10	chr11:108952184:A:G	IAV	monocyte	0.0140943967080016	0.039762144882372	0.543427471906181
DDX10	chr11:108952184:A:G	IAV	B	0.0146607643868222	0.0373773203862267	0.532264059022688
DDX10	chr11:108952184:A:G	IAV	CD4T	0.0234178294609215	0.0455551056852602	0.493164448316113
DDX10	chr11:108952184:A:G	LPS	NK	0.0134060371681244	0.0379546711953034	0.53823257684777
DDX10	chr11:108952184:A:G	LPS	CD8T	0.0157297122128372	0.0371257382014357	0.515637668503945
DDX10	chr11:108952184:A:G	LPS	monocyte	0.0222812380594534	0.0504800905951415	0.499068571308249
DDX10	chr11:108952184:A:G	LPS	B	0.0186110518015742	0.0434739131234252	0.514339513132527
DDX10	chr11:108952184:A:G	LPS	CD4T	0.0195413870797293	0.0457540120639863	0.515974399570173
DDX10	chr11:108952184:A:G	Tcruzi	NK	0.0107152228486792	0.0380290902655334	0.564366312853405
DDX10	chr11:108952184:A:G	Tcruzi	CD8T	0.0152920665213927	0.0399150609145013	0.533162597578776
DDX10	chr11:108952184:A:G	Tcruzi	monocyte	0.0220205293033518	0.04895885108415	0.507315527739014
DDX10	chr11:108952184:A:G	Tcruzi	B	0.00881619081272017	0.0384011582743352	0.576873748055821
DDX10	chr11:108952184:A:G	Tcruzi	CD4T	0.0218744861563367	0.0485305861662383	0.512954517359393
DDX10	chr11:108974352:C:T	NI	NK	-0.023256363113268	0.036542761517563	0.451679592055032
DDX10	chr11:108974352:C:T	NI	CD8T	-0.0127644178866834	0.0302929526813319	0.529984334093874
DDX10	chr11:108974352:C:T	NI	monocyte	-0.017316729453788	0.0361739775515233	0.482651595623914
DDX10	chr11:108974352:C:T	NI	B	-0.0110029905229492	0.0309234380871146	0.550757132803886
DDX10	chr11:108974352:C:T	NI	CD4T	0.00189104040443327	0.0364513201169687	0.655212883649585
DDX10	chr11:108974352:C:T	IAV	NK	-0.0202935080405014	0.0326402291048041	0.457759925883942
DDX10	chr11:108974352:C:T	IAV	CD8T	-0.0169984161984911	0.0293863626598559	0.472832386955165
DDX10	chr11:108974352:C:T	IAV	monocyte	-0.00992840492560149	0.0289976777627775	0.553860021329797
DDX10	chr11:108974352:C:T	IAV	B	-0.0157024568888403	0.030992683576204	0.500754871651116
DDX10	chr11:108974352:C:T	IAV	CD4T	-0.010206639757116	0.0285650086908651	0.553492206297643
DDX10	chr11:108974352:C:T	LPS	NK	-0.0198773705642457	0.0334702563915598	0.463837010417359
DDX10	chr11:108974352:C:T	LPS	CD8T	-0.0124306521328474	0.0276053279555669	0.513692294972103
DDX10	chr11:108974352:C:T	LPS	monocyte	-0.0167172061537475	0.0364389821430257	0.504150358428287
DDX10	chr11:108974352:C:T	LPS	B	-0.0120955012807587	0.0310555340846977	0.534938277991846
DDX10	chr11:108974352:C:T	LPS	CD4T	-0.00949487678062255	0.0302764445370924	0.562378079538821
DDX10	chr11:108974352:C:T	Tcruzi	NK	-0.029311611615548	0.0431097509543196	0.42643331372391
DDX10	chr11:108974352:C:T	Tcruzi	CD8T	-0.0185267627947421	0.0328599710150949	0.480292844494759
DDX10	chr11:108974352:C:T	Tcruzi	monocyte	-0.0138860709385297	0.0338344778324371	0.526478981344538
DDX10	chr11:108974352:C:T	Tcruzi	B	-0.0143191478067447	0.0312629600441852	0.515744693044324
DDX10	chr11:108974352:C:T	Tcruzi	CD4T	-1.90269873989763e-05	0.0326918421628146	0.650003031213544
DDX10	chr11:109002022:G:A	NI	NK	0.0163512224360695	0.0320918704731436	0.465369302050268
DDX10	chr11:109002022:G:A	NI	CD8T	0.0114266665107165	0.03090538902673	0.507563777064148
DDX10	chr11:109002022:G:A	NI	monocyte	0.0324666909787362	0.0409950953844592	0.361347637642928
DDX10	chr11:109002022:G:A	NI	B	-0.00892854937354545	0.0339546933740296	0.573261043389978
DDX10	chr11:109002022:G:A	NI	CD4T	0.0247904230526908	0.0396822391350308	0.423602313699835
DDX10	chr11:109002022:G:A	IAV	NK	0.0119233576554578	0.0285499661655986	0.493353513736753
DDX10	chr11:109002022:G:A	IAV	CD8T	0.018550176837894	0.0300643130756965	0.426139803977683
DDX10	chr11:109002022:G:A	IAV	monocyte	0.0261317199148212	0.0348438487602132	0.384768104536384
DDX10	chr11:109002022:G:A	IAV	B	-0.000924413311943909	0.0286372507761106	0.640664727815883
DDX10	chr11:109002022:G:A	IAV	CD4T	0.0148769929007026	0.030130737499023	0.471959145764867
DDX10	chr11:109002022:G:A	LPS	NK	0.0163008757714181	0.0316865797152987	0.457974666126722
DDX10	chr11:109002022:G:A	LPS	CD8T	0.0105372297445676	0.0278216594564359	0.498727229874482
DDX10	chr11:109002022:G:A	LPS	monocyte	0.0767643834094868	0.0656454208474597	0.177752753535874
DDX10	chr11:109002022:G:A	LPS	B	-0.0054218985016328	0.0325899530247465	0.601829006754372
DDX10	chr11:109002022:G:A	LPS	CD4T	0.0218286241330383	0.0340237110475233	0.421584273137955
DDX10	chr11:109002022:G:A	Tcruzi	NK	0.0121740880090142	0.0315988849020064	0.502860140631208
DDX10	chr11:109002022:G:A	Tcruzi	CD8T	0.0156529966472444	0.0310890626904012	0.466524795151811
DDX10	chr11:109002022:G:A	Tcruzi	monocyte	0.0402793026521471	0.0453551956223165	0.339591986360965
DDX10	chr11:109002022:G:A	Tcruzi	B	-0.00864880812178508	0.0327310590960247	0.572994456492574
DDX10	chr11:109002022:G:A	Tcruzi	CD4T	0.0180685542213562	0.034842383350182	0.463172687214778
DDX10	chr11:109035092:G:C	NI	NK	-0.00115257134296043	0.0510522797453494	0.642414591001897
DDX10	chr11:109035092:G:C	NI	CD8T	-0.00498465658979608	0.0589534889859123	0.625119441821414
DDX10	chr11:109035092:G:C	NI	monocyte	-0.00223461929912451	0.0671505796800861	0.613238384328183
DDX10	chr11:109035092:G:C	NI	B	0.00103538807689686	0.0561527907237554	0.646982662076092
DDX10	chr11:109035092:G:C	NI	CD4T	-0.00515691517725465	0.0718012713116642	0.619789446402308
DDX10	chr11:109035092:G:C	IAV	NK	-0.000970503289303157	0.0471953075498366	0.64282089379538
DDX10	chr11:109035092:G:C	IAV	CD8T	-0.000512490002599153	0.0437911089196091	0.644816667870244
DDX10	chr11:109035092:G:C	IAV	monocyte	0.00503347114447742	0.0568504623421398	0.626154501475099
DDX10	chr11:109035092:G:C	IAV	B	-0.00386498523769608	0.04863922512248	0.626960259233858
DDX10	chr11:109035092:G:C	IAV	CD4T	-0.00453706518711947	0.0600108773037915	0.627298517963795
DDX10	chr11:109035092:G:C	LPS	NK	-0.000943931338071815	0.051363825745189	0.638422084930554
DDX10	chr11:109035092:G:C	LPS	CD8T	-0.00220820548974872	0.0504883402850419	0.631078299533515
DDX10	chr11:109035092:G:C	LPS	monocyte	0.00137749286553497	0.0664076659648566	0.630722188238393
DDX10	chr11:109035092:G:C	LPS	B	-0.0022794744664392	0.0558579780864062	0.632616200415318
DDX10	chr11:109035092:G:C	LPS	CD4T	-0.00663957865714477	0.0663704658834735	0.615650754863353
DDX10	chr11:109035092:G:C	Tcruzi	NK	-0.00178253766842033	0.0527318484220293	0.637550518780675
DDX10	chr11:109035092:G:C	Tcruzi	CD8T	-0.00304382804985139	0.056455031752062	0.631596533815039
DDX10	chr11:109035092:G:C	Tcruzi	monocyte	-0.00135887724803046	0.0646193260155146	0.637627807343279
DDX10	chr11:109035092:G:C	Tcruzi	B	0.000290946638904088	0.0533209013753522	0.648357293131083
DDX10	chr11:109035092:G:C	Tcruzi	CD4T	-0.00728136378298692	0.0678285837883044	0.616930387421113
DDX11	chr12:31048886:T:C	NI	NK	0.73514123473235	0.0389040697247945	1.43644289273493e-15
DDX11	chr12:31048886:T:C	NI	CD8T	0.737945850210661	0.0382100536008403	1.97456305013086e-18
DDX11	chr12:31048886:T:C	NI	monocyte	0.734962816480471	0.0400832510534249	8.66490173587331e-13
DDX11	chr12:31048886:T:C	NI	B	0.733410254476164	0.0423475799915609	1.06660574744365e-12
DDX11	chr12:31048886:T:C	NI	CD4T	0.744264345528223	0.0557978226339893	5.14756769872465e-27
DDX11	chr12:31048886:T:C	IAV	NK	0.732780860404865	0.043583763802133	3.99253610281348e-13
DDX11	chr12:31048886:T:C	IAV	CD8T	0.733087483786348	0.0426842697201573	4.78015867832431e-14
DDX11	chr12:31048886:T:C	IAV	monocyte	0.732548225398915	0.0448251984820186	5.31239063483541e-12
DDX11	chr12:31048886:T:C	IAV	B	0.733046246147066	0.0429797145148559	9.07881326647934e-14
DDX11	chr12:31048886:T:C	IAV	CD4T	0.741206789714594	0.0447692159129324	4.38035688196281e-24
DDX11	chr12:31048886:T:C	LPS	NK	0.737586797459285	0.0382214718626222	1.71569699308475e-18
DDX11	chr12:31048886:T:C	LPS	CD8T	0.738755924601427	0.0391281596222665	7.44407775818382e-22
DDX11	chr12:31048886:T:C	LPS	monocyte	0.734148246861984	0.0415351670694571	5.56229689517089e-12
DDX11	chr12:31048886:T:C	LPS	B	0.736783369188389	0.0381682584621424	1.13478271541958e-16
DDX11	chr12:31048886:T:C	LPS	CD4T	0.741698223200286	0.0462843719353553	4.22767552542496e-24
DDX11	chr12:31048886:T:C	Tcruzi	NK	0.733771755790064	0.0414956711002474	7.85131075080796e-13
DDX11	chr12:31048886:T:C	Tcruzi	CD8T	0.738022700540167	0.0382457124017536	7.87840324408609e-19
DDX11	chr12:31048886:T:C	Tcruzi	monocyte	0.73285671731772	0.0442633452696409	4.21130027888574e-11
DDX11	chr12:31048886:T:C	Tcruzi	B	0.732528009420014	0.0444950778595115	2.64446370986572e-12
DDX11	chr12:31048886:T:C	Tcruzi	CD4T	0.742550842212457	0.0492739351715559	2.35514036080368e-24
DDX11	chr12:31051856:C:A	NI	NK	-0.457596549127708	0.148954376419107	0.000859443222700929
DDX11	chr12:31051856:C:A	NI	CD8T	-0.544361627831859	0.146399242994328	6.56971951733532e-05
DDX11	chr12:31051856:C:A	NI	monocyte	-0.448795749048794	0.172487727531325	0.00666921532352227
DDX11	chr12:31051856:C:A	NI	B	-0.418850694751473	0.159798123052899	0.00533135967729048
DDX11	chr12:31051856:C:A	NI	CD4T	-0.634513788351762	0.187580288198283	4.14496566238931e-05
DDX11	chr12:31051856:C:A	IAV	NK	-0.412195871256126	0.151629299801124	0.00233657322769054
DDX11	chr12:31051856:C:A	IAV	CD8T	-0.403877128435621	0.146913428184021	0.00162554000139992
DDX11	chr12:31051856:C:A	IAV	monocyte	-0.353330302159673	0.183330896223076	0.0245686473170641
DDX11	chr12:31051856:C:A	IAV	B	-0.414274577816626	0.154497607502247	0.00240352232925911
DDX11	chr12:31051856:C:A	IAV	CD4T	-0.534070405145176	0.14684979575909	0.000152612053262446
DDX11	chr12:31051856:C:A	LPS	NK	-0.44643620576499	0.147967504456532	0.00124864708403916
DDX11	chr12:31051856:C:A	LPS	CD8T	-0.46814825104853	0.13518704238592	0.000287230245528347
DDX11	chr12:31051856:C:A	LPS	monocyte	-0.420619283268026	0.18172059080619	0.0137134470867321
DDX11	chr12:31051856:C:A	LPS	B	-0.454613916626663	0.154416948002975	0.00178025304459384
DDX11	chr12:31051856:C:A	LPS	CD4T	-0.576887196776314	0.161402004694149	0.000101772344044848
DDX11	chr12:31051856:C:A	Tcruzi	NK	-0.466312668240672	0.150225100209806	0.000843272886422164
DDX11	chr12:31051856:C:A	Tcruzi	CD8T	-0.549681782888746	0.148423962073357	4.14369092598399e-05
DDX11	chr12:31051856:C:A	Tcruzi	monocyte	-0.415688181826265	0.175170952240711	0.0117676341064852
DDX11	chr12:31051856:C:A	Tcruzi	B	-0.427054840970908	0.155053366634617	0.00294795284002125
DDX11	chr12:31051856:C:A	Tcruzi	CD4T	-0.608986988818031	0.173563852734871	4.40613785143151e-05
DDX11	chr12:31059482:T:G	NI	NK	0.638508852528842	0.0852360143510941	1.33303386498193e-06
DDX11	chr12:31059482:T:G	NI	CD8T	0.662784188367137	0.0588843846122801	2.00794258680942e-10
DDX11	chr12:31059482:T:G	NI	monocyte	0.67377793186166	0.0692879680505444	1.14772665226969e-10
DDX11	chr12:31059482:T:G	NI	B	0.641862750378671	0.0804137351505736	1.0170869124982e-06
DDX11	chr12:31059482:T:G	NI	CD4T	0.682471571332151	0.0787548658586674	9.70087295319505e-13
DDX11	chr12:31059482:T:G	IAV	NK	0.652814632575264	0.0644145717279245	1.43134351837514e-09
DDX11	chr12:31059482:T:G	IAV	CD8T	0.637347538245953	0.0867694264121887	1.02840007821559e-06
DDX11	chr12:31059482:T:G	IAV	monocyte	0.650614820390143	0.0681199748751223	3.7098817357601e-08
DDX11	chr12:31059482:T:G	IAV	B	0.642043531530878	0.078778240989083	1.25869905261993e-07
DDX11	chr12:31059482:T:G	IAV	CD4T	0.677628562131013	0.0702592396539382	2.2586093654864e-13
DDX11	chr12:31059482:T:G	LPS	NK	0.659851157358211	0.0601555486677207	2.05010180976568e-10
DDX11	chr12:31059482:T:G	LPS	CD8T	0.660437764351648	0.0585846798201855	5.70704753442572e-11
DDX11	chr12:31059482:T:G	LPS	monocyte	0.668494967832056	0.0658705841200063	1.37853128920145e-09
DDX11	chr12:31059482:T:G	LPS	B	0.663444248039733	0.0611417892459365	1.34635524142281e-10
DDX11	chr12:31059482:T:G	LPS	CD4T	0.686739253219696	0.0850636516491109	8.54131751101908e-15
DDX11	chr12:31059482:T:G	Tcruzi	NK	0.653750017892064	0.065328836644063	2.13842632635988e-08
DDX11	chr12:31059482:T:G	Tcruzi	CD8T	0.663964386081507	0.0591968159776989	1.2444464896644e-10
DDX11	chr12:31059482:T:G	Tcruzi	monocyte	0.661438585209195	0.0633024431964877	1.39409788430867e-08
DDX11	chr12:31059482:T:G	Tcruzi	B	0.644178530194909	0.0763207030229052	2.98430182359127e-07
DDX11	chr12:31059482:T:G	Tcruzi	CD4T	0.680266815521017	0.0750857103761262	1.63658091252045e-12
DDX11	chr12:31060360:T:A	NI	NK	0.711837812339303	0.0489509496963256	6.27636477061296e-11
DDX11	chr12:31060360:T:A	NI	CD8T	0.715767161975876	0.0482984284197057	1.05603250724893e-15
DDX11	chr12:31060360:T:A	NI	monocyte	0.717901504470614	0.0540935276284935	3.96335663973996e-15
DDX11	chr12:31060360:T:A	NI	B	0.710378936848401	0.0525152536830758	9.3405158080308e-09
DDX11	chr12:31060360:T:A	NI	CD4T	0.717079099418732	0.0513609040800927	2.70732108879459e-15
DDX11	chr12:31060360:T:A	IAV	NK	0.711301578591496	0.0499379567049037	9.25739310511083e-11
DDX11	chr12:31060360:T:A	IAV	CD8T	0.709905491216623	0.0533652545279429	1.10151672362032e-09
DDX11	chr12:31060360:T:A	IAV	monocyte	0.712064819754829	0.048887595427572	3.35470111980471e-10
DDX11	chr12:31060360:T:A	IAV	B	0.709517543163621	0.0548794061690769	8.60910401830335e-09
DDX11	chr12:31060360:T:A	IAV	CD4T	0.715231510029039	0.0477171076883702	1.30372031445337e-14
DDX11	chr12:31060360:T:A	LPS	NK	0.711475995341651	0.0495719045222656	2.15353223769425e-10
DDX11	chr12:31060360:T:A	LPS	CD8T	0.712122349499232	0.0481037491403122	8.68978582291255e-12
DDX11	chr12:31060360:T:A	LPS	monocyte	0.716481149640339	0.0507747090123547	5.11259767542989e-13
DDX11	chr12:31060360:T:A	LPS	B	0.711870880284505	0.0490791651248143	2.04847392755557e-10
DDX11	chr12:31060360:T:A	LPS	CD4T	0.715686448992765	0.0483768401052713	2.02864662598477e-14
DDX11	chr12:31060360:T:A	Tcruzi	NK	0.711561692424494	0.0495612636700741	4.08247399129672e-10
DDX11	chr12:31060360:T:A	Tcruzi	CD8T	0.714820891990876	0.0471741906623128	1.50967158362631e-14
DDX11	chr12:31060360:T:A	Tcruzi	monocyte	0.716820212050124	0.0511485642037494	3.36933409569487e-14
DDX11	chr12:31060360:T:A	Tcruzi	B	0.711743180181799	0.049212453982458	8.33139891082893e-11
DDX11	chr12:31060360:T:A	Tcruzi	CD4T	0.716071713404796	0.0490701390094728	1.45914422423653e-14
DDX11	chr12:31065214:G:T	NI	NK	-0.337150113469745	0.0615223534373082	5.50779275521052e-08
DDX11	chr12:31065214:G:T	NI	CD8T	-0.489637719415519	0.0573047421962876	2.99760216648792e-15
DDX11	chr12:31065214:G:T	NI	monocyte	-0.58123904281912	0.0667048938574023	1.11022302462516e-16
DDX11	chr12:31065214:G:T	NI	B	-0.394082509443992	0.0621258888496401	8.32935720396222e-10
DDX11	chr12:31065214:G:T	NI	CD4T	-0.596006653518791	0.0624542006235047	1.11022302462516e-16
DDX11	chr12:31065214:G:T	IAV	NK	-0.358559859987449	0.0599115220139178	2.60466870294351e-09
DDX11	chr12:31065214:G:T	IAV	CD8T	-0.32622666654933	0.0599716691036456	1.15058926719591e-07
DDX11	chr12:31065214:G:T	IAV	monocyte	-0.458935577589269	0.0618307295890273	5.09259301395559e-13
DDX11	chr12:31065214:G:T	IAV	B	-0.399871739471718	0.0595788975342593	1.6729839735774e-11
DDX11	chr12:31065214:G:T	IAV	CD4T	-0.579981296790346	0.0593210471060527	1.11022302462516e-16
DDX11	chr12:31065214:G:T	LPS	NK	-0.413965690605439	0.0590399907051759	5.33328936569433e-12
DDX11	chr12:31065214:G:T	LPS	CD8T	-0.469899293050417	0.0557213191633582	4.44089209850063e-16
DDX11	chr12:31065214:G:T	LPS	monocyte	-0.568473626086044	0.06823746172479	1.11022302462516e-16
DDX11	chr12:31065214:G:T	LPS	B	-0.474628657941333	0.0606796102447138	9.43689570931383e-15
DDX11	chr12:31065214:G:T	LPS	CD4T	-0.596735292912633	0.0601305889818877	1.11022302462516e-16
DDX11	chr12:31065214:G:T	Tcruzi	NK	-0.362811231303999	0.0626729020548274	1.38057775211919e-08
DDX11	chr12:31065214:G:T	Tcruzi	CD8T	-0.503546447513665	0.0574965254184299	1.11022302462516e-16
DDX11	chr12:31065214:G:T	Tcruzi	monocyte	-0.549772802540932	0.0654483254071257	2.22044604925031e-16
DDX11	chr12:31065214:G:T	Tcruzi	B	-0.385462068351398	0.0607592557970816	8.70646554851362e-10
DDX11	chr12:31065214:G:T	Tcruzi	CD4T	-0.574801367831459	0.0609673201962194	1.11022302462516e-16
DDX11	chr12:31097406:G:A	NI	NK	-0.281349275689465	0.107093946244775	0.00348292932762417
DDX11	chr12:31097406:G:A	NI	CD8T	-0.348501858852738	0.105104124832644	0.000414807685514829
DDX11	chr12:31097406:G:A	NI	monocyte	-0.343140277724796	0.128790849536344	0.00353980141347077
DDX11	chr12:31097406:G:A	NI	B	-0.294089709508194	0.112672621100687	0.00467549082493046
DDX11	chr12:31097406:G:A	NI	CD4T	-0.394694829991502	0.123148581899228	0.000487442904440805
DDX11	chr12:31097406:G:A	IAV	NK	-0.248954225217745	0.108123875411239	0.00813369312653123
DDX11	chr12:31097406:G:A	IAV	CD8T	-0.242756611905932	0.103935983078298	0.00624539479511432
DDX11	chr12:31097406:G:A	IAV	monocyte	-0.263673473909356	0.117975646943411	0.0127241211875428
DDX11	chr12:31097406:G:A	IAV	B	-0.247764597167408	0.11123109870138	0.0105255318095308
DDX11	chr12:31097406:G:A	IAV	CD4T	-0.368221076006113	0.110643110009293	0.000287952944847292
DDX11	chr12:31097406:G:A	LPS	NK	-0.272873394684112	0.106491105332151	0.00491224650485245
DDX11	chr12:31097406:G:A	LPS	CD8T	-0.313432243771015	0.0982052458555446	0.000520792838664019
DDX11	chr12:31097406:G:A	LPS	monocyte	-0.321843249262495	0.129138362406181	0.00651694552415028
DDX11	chr12:31097406:G:A	LPS	B	-0.30072180471557	0.111366189193426	0.0034311857577386
DDX11	chr12:31097406:G:A	LPS	CD4T	-0.411510044364622	0.125226792405142	0.000151986560930406
DDX11	chr12:31097406:G:A	Tcruzi	NK	-0.282825828222838	0.108970331660368	0.00435263626540972
DDX11	chr12:31097406:G:A	Tcruzi	CD8T	-0.333163896530931	0.102371599525049	0.000607802662898616
DDX11	chr12:31097406:G:A	Tcruzi	monocyte	-0.325935491359814	0.125786365496651	0.00485680063921556
DDX11	chr12:31097406:G:A	Tcruzi	B	-0.301849740564251	0.110992688768007	0.00256405754375322
DDX11	chr12:31097406:G:A	Tcruzi	CD4T	-0.377547512532873	0.116209745970531	0.00056038782864809
DDX11	chr12:31110707:T:C	NI	NK	-0.438905766869242	0.0263941472795028	5.88418203051333e-15
DDX11	chr12:31110707:T:C	NI	CD8T	-0.439030052577978	0.0264739199117824	1.88737914186277e-15
DDX11	chr12:31110707:T:C	NI	monocyte	-0.438786244683545	0.0265356214941458	2.80456768919635e-11
DDX11	chr12:31110707:T:C	NI	B	-0.438589837389655	0.0267445238405439	5.10964603961384e-11
DDX11	chr12:31110707:T:C	NI	CD4T	-0.439368039639133	0.0274363140111772	0
DDX11	chr12:31110707:T:C	IAV	NK	-0.438753219388966	0.0264341191788525	1.58650870218935e-13
DDX11	chr12:31110707:T:C	IAV	CD8T	-0.438539225650556	0.0268061418235527	6.93101132043239e-12
DDX11	chr12:31110707:T:C	IAV	monocyte	-0.438494746270179	0.0270355678482177	4.44680958722188e-10
DDX11	chr12:31110707:T:C	IAV	B	-0.43848075114085	0.0270114147996434	4.43199921207338e-11
DDX11	chr12:31110707:T:C	IAV	CD4T	-0.439156816713286	0.0267245222080284	0
DDX11	chr12:31110707:T:C	LPS	NK	-0.438866280524679	0.0263761059165099	4.00790511889682e-14
DDX11	chr12:31110707:T:C	LPS	CD8T	-0.438726706864001	0.0264261543001809	3.72368802459278e-13
DDX11	chr12:31110707:T:C	LPS	monocyte	-0.438614512804678	0.0267890798292407	6.21264151234868e-10
DDX11	chr12:31110707:T:C	LPS	B	-0.43874515226762	0.0264723699650925	7.79265540984397e-13
DDX11	chr12:31110707:T:C	LPS	CD4T	-0.439159595030715	0.0267368071758063	1.11022302462516e-16
DDX11	chr12:31110707:T:C	Tcruzi	NK	-0.438912362149828	0.0264140373428026	4.85167461761193e-14
DDX11	chr12:31110707:T:C	Tcruzi	CD8T	-0.438938015742645	0.0263827207379571	1.97619698383278e-14
DDX11	chr12:31110707:T:C	Tcruzi	monocyte	-0.438632872628825	0.0267212860354847	2.44160469620169e-10
DDX11	chr12:31110707:T:C	Tcruzi	B	-0.438476667306015	0.027036851240691	2.49746667790873e-10
DDX11	chr12:31110707:T:C	Tcruzi	CD4T	-0.439125250369503	0.0266741058332614	2.77555756156289e-15
DDX17	chr22:38395062:G:A	NI	NK	-0.107421581486077	0.140970290884806	0.262849961893865
DDX17	chr22:38395062:G:A	NI	CD8T	-0.0602338134944318	0.117901369302548	0.365644042730017
DDX17	chr22:38395062:G:A	NI	monocyte	0.17108115871333	0.167983310691181	0.173708521657718
DDX17	chr22:38395062:G:A	NI	B	0.00544921379016682	0.106563077405977	0.528942901779066
DDX17	chr22:38395062:G:A	NI	CD4T	-0.0340484419650573	0.130066245207637	0.450189060062756
DDX17	chr22:38395062:G:A	IAV	NK	-0.0828514078192381	0.119235376073844	0.292275670705229
DDX17	chr22:38395062:G:A	IAV	CD8T	-0.0693246424808977	0.104949274895917	0.30641428198013
DDX17	chr22:38395062:G:A	IAV	monocyte	0.121459696309605	0.129420362679518	0.206994014088353
DDX17	chr22:38395062:G:A	IAV	B	-0.0125648800869214	0.0941491709986768	0.506018678596455
DDX17	chr22:38395062:G:A	IAV	CD4T	-0.0363751924996918	0.112128914877705	0.432887851766415
DDX17	chr22:38395062:G:A	LPS	NK	-0.0991923399644265	0.1356690017337	0.275578030653711
DDX17	chr22:38395062:G:A	LPS	CD8T	-0.0603998843750445	0.106585741644614	0.343701637092343
DDX17	chr22:38395062:G:A	LPS	monocyte	0.161111245598742	0.161439825072228	0.184547113442632
DDX17	chr22:38395062:G:A	LPS	B	-0.0137103024359998	0.106110528375343	0.506012505734097
DDX17	chr22:38395062:G:A	LPS	CD4T	-0.0365623409742832	0.121061012008945	0.439383787201716
DDX17	chr22:38395062:G:A	Tcruzi	NK	-0.0920698337579561	0.13372061425012	0.293567823119477
DDX17	chr22:38395062:G:A	Tcruzi	CD8T	-0.0761206411017785	0.124125254637441	0.327675839254282
DDX17	chr22:38395062:G:A	Tcruzi	monocyte	0.172249282403913	0.172486883731275	0.182429525754169
DDX17	chr22:38395062:G:A	Tcruzi	B	-0.0076700883129837	0.103353881127171	0.525545614474159
DDX17	chr22:38395062:G:A	Tcruzi	CD4T	-0.0224807099240338	0.123656542241154	0.477402199206026
DDX17	chr22:38410375:G:A	NI	NK	0.0385346259188881	0.0812773333242418	0.446345982467162
DDX17	chr22:38410375:G:A	NI	CD8T	0.0250658720163438	0.0762324818933773	0.498661687797927
DDX17	chr22:38410375:G:A	NI	monocyte	0.00645719847569876	0.0787170307370303	0.56108523464126
DDX17	chr22:38410375:G:A	NI	B	0.0493006936150812	0.0926323529103591	0.422037819347419
DDX17	chr22:38410375:G:A	NI	CD4T	0.0342981323930432	0.0928839058583498	0.481081217346125
DDX17	chr22:38410375:G:A	IAV	NK	0.0270534007166233	0.0679235648690086	0.475931879503321
DDX17	chr22:38410375:G:A	IAV	CD8T	0.0293315385372094	0.0666258512436219	0.459785630925616
DDX17	chr22:38410375:G:A	IAV	monocyte	0.0190827644953756	0.0705514419952061	0.526070231395984
DDX17	chr22:38410375:G:A	IAV	B	0.0360687223138168	0.074499301456179	0.442658906987285
DDX17	chr22:38410375:G:A	IAV	CD4T	0.0226748855943191	0.0768610881102675	0.509258777488046
DDX17	chr22:38410375:G:A	LPS	NK	0.033813106995336	0.0765717209754707	0.456437318456254
DDX17	chr22:38410375:G:A	LPS	CD8T	0.0278980787006345	0.069614877350777	0.472263790417211
DDX17	chr22:38410375:G:A	LPS	monocyte	0.0154464317436502	0.0792820800836344	0.5378813693941
DDX17	chr22:38410375:G:A	LPS	B	0.0388708511253121	0.0816037274120937	0.443802622416501
DDX17	chr22:38410375:G:A	LPS	CD4T	0.028010335203324	0.0846085000251802	0.495866887205969
DDX17	chr22:38410375:G:A	Tcruzi	NK	0.0315179688938186	0.0763695985947871	0.469958217367152
DDX17	chr22:38410375:G:A	Tcruzi	CD8T	0.0238589483644461	0.0733848980656059	0.498321926575598
DDX17	chr22:38410375:G:A	Tcruzi	monocyte	-0.00818278034342614	0.082566528772493	0.59216304405125
DDX17	chr22:38410375:G:A	Tcruzi	B	0.0447559195323108	0.0857864775991529	0.425953653228461
DDX17	chr22:38410375:G:A	Tcruzi	CD4T	0.0378444319122891	0.0908484115979128	0.471635203489833
DDX17	chr22:38428607:G:A	NI	NK	-0.0476943158277146	0.0393657461296737	0.144054380359598
DDX17	chr22:38428607:G:A	NI	CD8T	-0.0388781698113439	0.0359021966045847	0.181394748648686
DDX17	chr22:38428607:G:A	NI	monocyte	-0.047357108686913	0.0384609443175075	0.146904068086058
DDX17	chr22:38428607:G:A	NI	B	-0.0125703081253701	0.0332887269453738	0.387971230356986
DDX17	chr22:38428607:G:A	NI	CD4T	-0.0421919405767278	0.0403665759229791	0.190691806838981
DDX17	chr22:38428607:G:A	IAV	NK	-0.0379040856068257	0.0339922190827504	0.167325611987535
DDX17	chr22:38428607:G:A	IAV	CD8T	-0.0406544354317227	0.0338968205999135	0.14443990133043
DDX17	chr22:38428607:G:A	IAV	monocyte	-0.0368550979185908	0.0332667976640074	0.175567765048305
DDX17	chr22:38428607:G:A	IAV	B	-0.011320669512496	0.029978205171708	0.385886459634998
DDX17	chr22:38428607:G:A	IAV	CD4T	-0.041594439971421	0.0362806327241312	0.168490194909887
DDX17	chr22:38428607:G:A	LPS	NK	-0.0562360289291405	0.0431216447117952	0.118013526101549
DDX17	chr22:38428607:G:A	LPS	CD8T	-0.0362103415659207	0.0323525080784409	0.166209512816428
DDX17	chr22:38428607:G:A	LPS	monocyte	-0.065496858691967	0.0447403238756891	0.0970368379613048
DDX17	chr22:38428607:G:A	LPS	B	-0.0127213259779345	0.0329887866215728	0.378733708693395
DDX17	chr22:38428607:G:A	LPS	CD4T	-0.0483050685572594	0.0393059379012801	0.147710276914285
DDX17	chr22:38428607:G:A	Tcruzi	NK	-0.0432252505531743	0.0384063331108693	0.163811832981066
DDX17	chr22:38428607:G:A	Tcruzi	CD8T	-0.044724321757926	0.0370850759448138	0.15201213936686
DDX17	chr22:38428607:G:A	Tcruzi	monocyte	-0.0501312438536311	0.0400865275352259	0.144835163659846
DDX17	chr22:38428607:G:A	Tcruzi	B	-0.0124606918134939	0.032053998160654	0.38261305901902
DDX17	chr22:38428607:G:A	Tcruzi	CD4T	-0.033840274919946	0.0374736495214165	0.227192807084044
DDX17	chr22:38444208:C:T	NI	NK	-0.0205492641053397	0.0384473411388123	0.492766552778624
DDX17	chr22:38444208:C:T	NI	CD8T	-0.0199348247239187	0.0391941485951286	0.505484705346521
DDX17	chr22:38444208:C:T	NI	monocyte	-0.0152606106689336	0.0397410467841565	0.519212102721924
DDX17	chr22:38444208:C:T	NI	B	-0.0143350913536814	0.035996007158802	0.542289363182565
DDX17	chr22:38444208:C:T	NI	CD4T	0.000271814509394607	0.0405899411952262	0.649473811301892
DDX17	chr22:38444208:C:T	IAV	NK	-0.0183042002325392	0.0354977691807668	0.499193941071506
DDX17	chr22:38444208:C:T	IAV	CD8T	-0.0156644504550822	0.0318399979424748	0.507763560907009
DDX17	chr22:38444208:C:T	IAV	monocyte	0.00286269112549611	0.0316819716232245	0.654994441323148
DDX17	chr22:38444208:C:T	IAV	B	-0.0066352373225854	0.029966309317298	0.593912251201591
DDX17	chr22:38444208:C:T	IAV	CD4T	-0.00224329759512802	0.0336381949464033	0.640517584891344
DDX17	chr22:38444208:C:T	LPS	NK	-0.0179556308180082	0.0368189673581988	0.504650115909178
DDX17	chr22:38444208:C:T	LPS	CD8T	-0.0189075261714931	0.0358379757670164	0.49216626619999
DDX17	chr22:38444208:C:T	LPS	monocyte	0.0117438661444887	0.0416552140713095	0.575407139877723
DDX17	chr22:38444208:C:T	LPS	B	-0.0154866333330625	0.0365073941772287	0.529426504307111
DDX17	chr22:38444208:C:T	LPS	CD4T	-0.00361374058005083	0.0360660112841722	0.627862018810114
DDX17	chr22:38444208:C:T	Tcruzi	NK	-0.0206371998328649	0.0392183507404671	0.491481124636877
DDX17	chr22:38444208:C:T	Tcruzi	CD8T	-0.0266717387631769	0.0444643084583669	0.464552892267615
DDX17	chr22:38444208:C:T	Tcruzi	monocyte	-0.0121444896880749	0.0379145864684326	0.562836941806911
DDX17	chr22:38444208:C:T	Tcruzi	B	-0.0150975586686907	0.0351373997216968	0.528004278287167
DDX17	chr22:38444208:C:T	Tcruzi	CD4T	-0.00484463227056609	0.0368505523244181	0.618668512085178
DDX17	chr22:38444332:T:G	NI	NK	0.0210146437809874	0.0616747907150104	0.524631123045342
DDX17	chr22:38444332:T:G	NI	CD8T	0.0234462535468802	0.0674901710559624	0.524155060524401
DDX17	chr22:38444332:T:G	NI	monocyte	-0.00172656206650452	0.0666037859340294	0.605040646220362
DDX17	chr22:38444332:T:G	NI	B	0.000554906911913967	0.0591986871426812	0.626959743369428
DDX17	chr22:38444332:T:G	NI	CD4T	0.00710464630324194	0.0733163015983848	0.590917551659103
DDX17	chr22:38444332:T:G	IAV	NK	0.019114861577295	0.0571999292558332	0.526952597808625
DDX17	chr22:38444332:T:G	IAV	CD8T	0.0206488039048171	0.0556729914410886	0.513122729235228
DDX17	chr22:38444332:T:G	IAV	monocyte	-0.0179236672398702	0.0640310685795717	0.550920158482313
DDX17	chr22:38444332:T:G	IAV	B	-0.00421436810014182	0.0527086419883917	0.618995530783741
DDX17	chr22:38444332:T:G	IAV	CD4T	0.00808102816169746	0.0621141369493484	0.590140820916656
DDX17	chr22:38444332:T:G	LPS	NK	0.019611452606428	0.0611607537209711	0.527415133739332
DDX17	chr22:38444332:T:G	LPS	CD8T	0.0230800836458337	0.0616124980978673	0.509503701470861
DDX17	chr22:38444332:T:G	LPS	monocyte	-0.0138508325716089	0.0697007101639039	0.564023642664273
DDX17	chr22:38444332:T:G	LPS	B	-0.00301958776124781	0.0596029558090812	0.623002270191807
DDX17	chr22:38444332:T:G	LPS	CD4T	0.0125240257025389	0.0686670467849987	0.572027745841124
DDX17	chr22:38444332:T:G	Tcruzi	NK	0.0155196261271073	0.0596343025044071	0.547004905922871
DDX17	chr22:38444332:T:G	Tcruzi	CD8T	0.0304941448427313	0.0727157947134231	0.494317315921213
DDX17	chr22:38444332:T:G	Tcruzi	monocyte	0.00284468073997622	0.0653423823407774	0.618430662961015
DDX17	chr22:38444332:T:G	Tcruzi	B	0.0114608173852254	0.0592947212305778	0.574566653999028
DDX17	chr22:38444332:T:G	Tcruzi	CD4T	0.0147242494965448	0.0700225296499525	0.565208635084049
DDX17	chr22:38453683:G:A	NI	NK	-0.0552129530038085	0.0874753959991341	0.317260988875515
DDX17	chr22:38453683:G:A	NI	CD8T	-0.113749851983896	0.119055274526066	0.212905181081999
DDX17	chr22:38453683:G:A	NI	monocyte	-0.0532506700113279	0.102860436867741	0.355610023108803
DDX17	chr22:38453683:G:A	NI	B	-0.0366891089405169	0.0884118727439494	0.390730717674706
DDX17	chr22:38453683:G:A	NI	CD4T	-0.161172575490745	0.156580978166165	0.187620698289707
DDX17	chr22:38453683:G:A	IAV	NK	-0.0615941491257988	0.0856014545297871	0.287602137761348
DDX17	chr22:38453683:G:A	IAV	CD8T	-0.0644005818527239	0.0810715623022218	0.26200662848679
DDX17	chr22:38453683:G:A	IAV	monocyte	-0.0222873905571916	0.0827467847200929	0.44774602721676
DDX17	chr22:38453683:G:A	IAV	B	-0.0350083310685179	0.0773755119011667	0.379436282235767
DDX17	chr22:38453683:G:A	IAV	CD4T	-0.137625744689286	0.135123028701522	0.191956498658071
DDX17	chr22:38453683:G:A	LPS	NK	-0.0740931287791846	0.0958617578614054	0.266866801988292
DDX17	chr22:38453683:G:A	LPS	CD8T	-0.0937344372139754	0.101374608037781	0.21825632322227
DDX17	chr22:38453683:G:A	LPS	monocyte	-0.0258214519036097	0.097602690035834	0.444477611904296
DDX17	chr22:38453683:G:A	LPS	B	-0.0443645227680057	0.0887191618436411	0.361995731703603
DDX17	chr22:38453683:G:A	LPS	CD4T	-0.166295994124746	0.158841652415291	0.179967819015912
DDX17	chr22:38453683:G:A	Tcruzi	NK	-0.0689934729168163	0.0951627425342733	0.285398216197966
DDX17	chr22:38453683:G:A	Tcruzi	CD8T	-0.11109614932377	0.115963147980128	0.210310757602112
DDX17	chr22:38453683:G:A	Tcruzi	monocyte	-0.0396404798348141	0.0976293843475452	0.401777969709819
DDX17	chr22:38453683:G:A	Tcruzi	B	-0.046358050766326	0.0860223167052326	0.351683832078687
DDX17	chr22:38453683:G:A	Tcruzi	CD4T	-0.149005570262374	0.145144440244892	0.192689274184815
DDX17	chr22:38456594:C:A	NI	NK	0.0044063862207064	0.0158882490559585	0.72248038244266
DDX17	chr22:38456594:C:A	NI	CD8T	0.00124707312688587	0.0154930093898859	0.770945263235221
DDX17	chr22:38456594:C:A	NI	monocyte	0.00603378538284052	0.0202985422851912	0.671053730644446
DDX17	chr22:38456594:C:A	NI	B	-0.000266362603922723	0.0152356625091035	0.795653497500403
DDX17	chr22:38456594:C:A	NI	CD4T	0.000240154310655753	0.0194304518825095	0.774881820702984
DDX17	chr22:38456594:C:A	IAV	NK	0.00367460195050484	0.0144838240445148	0.727921880410969
DDX17	chr22:38456594:C:A	IAV	CD8T	0.00365688388449945	0.0136575201990639	0.725285222708992
DDX17	chr22:38456594:C:A	IAV	monocyte	0.0041292337887259	0.0152930284483025	0.723213697123603
DDX17	chr22:38456594:C:A	IAV	B	0.000145919695785452	0.0134778619411456	0.788798876136109
DDX17	chr22:38456594:C:A	IAV	CD4T	0.00128240777186093	0.0155390073762803	0.772291460868915
DDX17	chr22:38456594:C:A	LPS	NK	0.00572228501985202	0.0171136962527065	0.692998911199778
DDX17	chr22:38456594:C:A	LPS	CD8T	0.00259774533615726	0.0142663414375934	0.734705058099766
DDX17	chr22:38456594:C:A	LPS	monocyte	0.00278150804351264	0.0182348776866198	0.724262524650477
DDX17	chr22:38456594:C:A	LPS	B	0.00124548839164825	0.015408991717855	0.761309569661057
DDX17	chr22:38456594:C:A	LPS	CD4T	0.0043214974382011	0.0181257911601136	0.722867760027905
DDX17	chr22:38456594:C:A	Tcruzi	NK	0.00466030080330225	0.016649648481022	0.718233371879817
DDX17	chr22:38456594:C:A	Tcruzi	CD8T	0.0035620202636776	0.0158445468647474	0.734909633372794
DDX17	chr22:38456594:C:A	Tcruzi	monocyte	0.00568824341222249	0.0187982235936148	0.702368484560284
DDX17	chr22:38456594:C:A	Tcruzi	B	0.000614175000461216	0.0145443715482785	0.779638912074256
DDX17	chr22:38456594:C:A	Tcruzi	CD4T	-0.00250444740750879	0.0193075271426235	0.768887536196344
DDX17	chr22:38469858:C:T	NI	NK	0.0871088155489903	0.0976432657836537	0.182530269931032
DDX17	chr22:38469858:C:T	NI	CD8T	0.115088277334273	0.104607438100862	0.134972991805909
DDX17	chr22:38469858:C:T	NI	monocyte	0.286021308649869	0.152442899535878	0.0264290229066512
DDX17	chr22:38469858:C:T	NI	B	0.124081924979237	0.106690647842641	0.117646577901636
DDX17	chr22:38469858:C:T	NI	CD4T	0.174421451236185	0.128713911474115	0.0854334128855282
DDX17	chr22:38469858:C:T	IAV	NK	0.0839810469549286	0.0914364709689231	0.174246456655398
DDX17	chr22:38469858:C:T	IAV	CD8T	0.0595209646882425	0.0842213582840094	0.229877461435345
DDX17	chr22:38469858:C:T	IAV	monocyte	0.202874028906498	0.117155550855016	0.037302864847234
DDX17	chr22:38469858:C:T	IAV	B	0.0984960929933776	0.0927938938766444	0.138568780427837
DDX17	chr22:38469858:C:T	IAV	CD4T	0.136965425925468	0.107702796753363	0.101155373389783
DDX17	chr22:38469858:C:T	LPS	NK	0.0844588466754161	0.0972139852262422	0.187901960902548
DDX17	chr22:38469858:C:T	LPS	CD8T	0.112750082553709	0.0951041870033933	0.113045879163341
DDX17	chr22:38469858:C:T	LPS	monocyte	0.210086877927646	0.125382472484922	0.0444996380004362
DDX17	chr22:38469858:C:T	LPS	B	0.109807604986513	0.102654329680642	0.139278350960484
DDX17	chr22:38469858:C:T	LPS	CD4T	0.157333205248085	0.117511953995048	0.0900020258276016
DDX17	chr22:38469858:C:T	Tcruzi	NK	0.085113684905749	0.10067943479475	0.194452598798168
DDX17	chr22:38469858:C:T	Tcruzi	CD8T	0.122135049002347	0.103058068224493	0.11561004362692
DDX17	chr22:38469858:C:T	Tcruzi	monocyte	0.265448282161278	0.14647469795261	0.0313206023290825
DDX17	chr22:38469858:C:T	Tcruzi	B	0.128520904975572	0.104305734189702	0.101528628811379
DDX17	chr22:38469858:C:T	Tcruzi	CD4T	0.155430284570196	0.119137402936772	0.0957846189365882
DDX17	chr22:38502810:T:C	NI	NK	0.0410079780212783	0.072180930706005	0.269385766476475
DDX17	chr22:38502810:T:C	NI	CD8T	0.138065418304639	0.0879373697746083	0.047715358695793
DDX17	chr22:38502810:T:C	NI	monocyte	0.123769324165332	0.0829650112191312	0.0651563381010337
DDX17	chr22:38502810:T:C	NI	B	0.146571151165328	0.0931698766129791	0.0441551489607686
DDX17	chr22:38502810:T:C	NI	CD4T	0.10199522999831	0.0853124277248495	0.117636500400619
DDX17	chr22:38502810:T:C	IAV	NK	0.0541756326605078	0.0673636467457709	0.201835598754447
DDX17	chr22:38502810:T:C	IAV	CD8T	0.0809621296744387	0.0666922719776448	0.0990954679630918
DDX17	chr22:38502810:T:C	IAV	monocyte	0.087406228779421	0.0717272625221183	0.108016045418856
DDX17	chr22:38502810:T:C	IAV	B	0.0974960990603002	0.0721845199426565	0.0790196228884382
DDX17	chr22:38502810:T:C	IAV	CD4T	0.136361439555546	0.0834016344113142	0.0467401221440711
DDX17	chr22:38502810:T:C	LPS	NK	0.0317717838336025	0.0750804325784451	0.307260412682947
DDX17	chr22:38502810:T:C	LPS	CD8T	0.120585220024952	0.0793167554594324	0.0498043681179577
DDX17	chr22:38502810:T:C	LPS	monocyte	0.084220811760746	0.0789432905069198	0.142921908580814
DDX17	chr22:38502810:T:C	LPS	B	0.10571037521566	0.077414313147405	0.0816351713288978
DDX17	chr22:38502810:T:C	LPS	CD4T	0.135440647323774	0.0833908847376863	0.0527108402972019
DDX17	chr22:38502810:T:C	Tcruzi	NK	0.0084868865553597	0.0857887910550186	0.410529591257581
DDX17	chr22:38502810:T:C	Tcruzi	CD8T	0.126420309981993	0.082510557469799	0.0530667971017722
DDX17	chr22:38502810:T:C	Tcruzi	monocyte	0.141337280340346	0.0925829122755361	0.0537573572335366
DDX17	chr22:38502810:T:C	Tcruzi	B	0.113640541782855	0.0783077902680235	0.0652716304613962
DDX17	chr22:38502810:T:C	Tcruzi	CD4T	0.119782440927924	0.0822702934198367	0.0744971383461669
DDX17	chr22:38516766:A:G	NI	NK	0.0989137211656467	0.0498574407961636	0.0223555048583416
DDX17	chr22:38516766:A:G	NI	CD8T	0.119524962136362	0.0488008675331941	0.00850782160354208
DDX17	chr22:38516766:A:G	NI	monocyte	0.123627166331372	0.0484659941667517	0.00512608176797121
DDX17	chr22:38516766:A:G	NI	B	0.140052198673792	0.0522862211417689	0.00195868267290885
DDX17	chr22:38516766:A:G	NI	CD4T	0.110732580145858	0.0535752170671906	0.0257035861294808
DDX17	chr22:38516766:A:G	IAV	NK	0.11441354035039	0.0494865397359784	0.00631542886627687
DDX17	chr22:38516766:A:G	IAV	CD8T	0.0983386289587026	0.0453344914619969	0.0126138232219058
DDX17	chr22:38516766:A:G	IAV	monocyte	0.0773039703941389	0.0470327463575416	0.0505675492134676
DDX17	chr22:38516766:A:G	IAV	B	0.124507660561203	0.0486888642731329	0.00288544630698452
DDX17	chr22:38516766:A:G	IAV	CD4T	0.16211686047802	0.0532016730908322	0.000254897700741285
DDX17	chr22:38516766:A:G	LPS	NK	0.0961726530633711	0.0498791543107818	0.0280458925209575
DDX17	chr22:38516766:A:G	LPS	CD8T	0.13200966497159	0.0484874029407142	0.00142028178209777
DDX17	chr22:38516766:A:G	LPS	monocyte	0.0772122370124626	0.0511448665818761	0.068630096709584
DDX17	chr22:38516766:A:G	LPS	B	0.110210373636652	0.0483837429835255	0.0138741930475868
DDX17	chr22:38516766:A:G	LPS	CD4T	0.146207462876289	0.049251223742846	0.00128884436443986
DDX17	chr22:38516766:A:G	Tcruzi	NK	0.0639927106278281	0.0565055921764336	0.125018396560653
DDX17	chr22:38516766:A:G	Tcruzi	CD8T	0.125076547019321	0.0484942780882363	0.00464614435936356
DDX17	chr22:38516766:A:G	Tcruzi	monocyte	0.134624763497472	0.0535487614573502	0.00365673776744205
DDX17	chr22:38516766:A:G	Tcruzi	B	0.126057138518694	0.0491098224286862	0.00378481699097156
DDX17	chr22:38516766:A:G	Tcruzi	CD4T	0.121098391875139	0.0501468988402456	0.0106930102184285
DDX17	chr22:38517456:T:C	NI	NK	0.147986245013852	0.10359797284069	0.0706120018674478
DDX17	chr22:38517456:T:C	NI	CD8T	0.186084374550343	0.109264923924948	0.0455459607665593
DDX17	chr22:38517456:T:C	NI	monocyte	0.180509140359172	0.114446918386084	0.0567065946000241
DDX17	chr22:38517456:T:C	NI	B	0.170659143369069	0.110074699611348	0.0565133570406967
DDX17	chr22:38517456:T:C	NI	CD4T	0.212201819168105	0.123842988889919	0.0463938334878337
DDX17	chr22:38517456:T:C	IAV	NK	0.156249866542126	0.102234256117937	0.0535384913164093
DDX17	chr22:38517456:T:C	IAV	CD8T	0.145665152447292	0.0950660723396307	0.0522680979106254
DDX17	chr22:38517456:T:C	IAV	monocyte	0.126591853139206	0.10147188559424	0.102671519046785
DDX17	chr22:38517456:T:C	IAV	B	0.166173509853344	0.105244542390331	0.0472726554259674
DDX17	chr22:38517456:T:C	IAV	CD4T	0.213363272583099	0.116969179058402	0.0348339315692095
DDX17	chr22:38517456:T:C	LPS	NK	0.173739056033626	0.10943190207232	0.0479016272650282
DDX17	chr22:38517456:T:C	LPS	CD8T	0.184510052915052	0.105633497100689	0.0363289651206318
DDX17	chr22:38517456:T:C	LPS	monocyte	0.143228971520992	0.111943551373549	0.101921808980128
DDX17	chr22:38517456:T:C	LPS	B	0.182403435275022	0.112165756682533	0.0467598830781222
DDX17	chr22:38517456:T:C	LPS	CD4T	0.218498514875959	0.120450111630324	0.037416389745806
DDX17	chr22:38517456:T:C	Tcruzi	NK	0.161827089730152	0.108214810696786	0.0607898639383235
DDX17	chr22:38517456:T:C	Tcruzi	CD8T	0.192014412571129	0.109814011026648	0.0395825716915797
DDX17	chr22:38517456:T:C	Tcruzi	monocyte	0.179338293359815	0.115803558294199	0.0590562491442099
DDX17	chr22:38517456:T:C	Tcruzi	B	0.145855484491146	0.10300457450468	0.0745516543788918
DDX17	chr22:38517456:T:C	Tcruzi	CD4T	0.219458489019808	0.122768908394687	0.0389755376114027
DDX17	chr22:38529350:A:G	NI	NK	-0.0143570220555511	0.0720268433968945	0.437752919475731
DDX17	chr22:38529350:A:G	NI	CD8T	-0.0434064421912509	0.077789887826833	0.317509440660989
DDX17	chr22:38529350:A:G	NI	monocyte	-0.117135142851581	0.10055686962348	0.14114467011079
DDX17	chr22:38529350:A:G	NI	B	-0.094046438664379	0.0906519366574856	0.173094809923085
DDX17	chr22:38529350:A:G	NI	CD4T	-0.120398179899626	0.109952988612418	0.160287540579844
DDX17	chr22:38529350:A:G	IAV	NK	-0.0121419491407598	0.0676340309813744	0.442178513325358
DDX17	chr22:38529350:A:G	IAV	CD8T	-0.0184464160338169	0.0620811764251702	0.399621931458343
DDX17	chr22:38529350:A:G	IAV	monocyte	-0.0834912446818565	0.0807190335558022	0.17807052289925
DDX17	chr22:38529350:A:G	IAV	B	-0.084947435476485	0.0820146099425906	0.169244661877492
DDX17	chr22:38529350:A:G	IAV	CD4T	-0.0958221359934093	0.0908521237334559	0.174326746763921
DDX17	chr22:38529350:A:G	LPS	NK	-0.0215629615787182	0.0718330301455656	0.401164416341283
DDX17	chr22:38529350:A:G	LPS	CD8T	-0.0324142919694486	0.0680750162941076	0.340581110694474
DDX17	chr22:38529350:A:G	LPS	monocyte	-0.102783205352572	0.0956829100266793	0.165621266138279
DDX17	chr22:38529350:A:G	LPS	B	-0.109368350572875	0.0981330626224944	0.148291638634073
DDX17	chr22:38529350:A:G	LPS	CD4T	-0.0973569120088932	0.0947898406987133	0.183139807695598
DDX17	chr22:38529350:A:G	Tcruzi	NK	-0.0171258733437879	0.0744649533894974	0.426389491840885
DDX17	chr22:38529350:A:G	Tcruzi	CD8T	-0.038413594261558	0.075071922334953	0.330314534453956
DDX17	chr22:38529350:A:G	Tcruzi	monocyte	-0.122371185011215	0.104239142757995	0.140569385848944
DDX17	chr22:38529350:A:G	Tcruzi	B	-0.0958664057293142	0.0894003318746721	0.16155705145766
DDX17	chr22:38529350:A:G	Tcruzi	CD4T	-0.0991803812839025	0.0969610284293879	0.184516994541702
DDX18	chr2:117718448:T:C	NI	NK	0.0986265150842739	0.0405481569765953	0.00752187608507547
DDX18	chr2:117718448:T:C	NI	CD8T	0.154958951236404	0.0434823339259677	4.00576955182664e-05
DDX18	chr2:117718448:T:C	NI	monocyte	0.124793045652599	0.0423709282458288	0.00121534299224839
DDX18	chr2:117718448:T:C	NI	B	0.101251807798928	0.0433057571388288	0.00908790735405324
DDX18	chr2:117718448:T:C	NI	CD4T	0.162276237883187	0.0464111824244839	0.00020579180276651
DDX18	chr2:117718448:T:C	IAV	NK	0.0918414328754885	0.0383009814712142	0.00795560503353266
DDX18	chr2:117718448:T:C	IAV	CD8T	0.0777191146365736	0.0361018125983095	0.0186238651218654
DDX18	chr2:117718448:T:C	IAV	monocyte	0.0754780655672497	0.0396209989755489	0.0287055448132343
DDX18	chr2:117718448:T:C	IAV	B	0.078225089476297	0.0393846124157129	0.0230331568535137
DDX18	chr2:117718448:T:C	IAV	CD4T	0.164900819314501	0.0430170551217929	6.05350450207019e-06
DDX18	chr2:117718448:T:C	LPS	NK	0.114248422754239	0.0412934017452609	0.00187284464173838
DDX18	chr2:117718448:T:C	LPS	CD8T	0.110119476019603	0.0363680629481839	0.00167452439132779
DDX18	chr2:117718448:T:C	LPS	monocyte	0.0853787925290426	0.0420517188287907	0.0221978055873499
DDX18	chr2:117718448:T:C	LPS	B	0.0903808773085466	0.0415536466905442	0.0160577255151438
DDX18	chr2:117718448:T:C	LPS	CD4T	0.137802671332665	0.0403065728379785	0.000564985060569786
DDX18	chr2:117718448:T:C	Tcruzi	NK	0.106251817146406	0.0422798436621347	0.00552619879363693
DDX18	chr2:117718448:T:C	Tcruzi	CD8T	0.128460274808203	0.0384082984079206	0.000516817464470024
DDX18	chr2:117718448:T:C	Tcruzi	monocyte	0.115691920447056	0.0426599369099328	0.00270507640388778
DDX18	chr2:117718448:T:C	Tcruzi	B	0.104784248907569	0.0421205982734684	0.00487897844424585
DDX18	chr2:117718448:T:C	Tcruzi	CD4T	0.151206873101208	0.0431483756715652	0.000262605625944063
DDX18	chr2:117746788:G:C	NI	NK	-0.111050615906786	0.0628945422076385	0.028924933213719
DDX18	chr2:117746788:G:C	NI	CD8T	-0.121933795180257	0.061635591776715	0.02323690838899
DDX18	chr2:117746788:G:C	NI	monocyte	-0.11663206877153	0.0693294267847223	0.0390185935062589
DDX18	chr2:117746788:G:C	NI	B	-0.0386659319744104	0.0632071308683953	0.256290828992476
DDX18	chr2:117746788:G:C	NI	CD4T	-0.162118874437031	0.0742842958225924	0.0135882430012042
DDX18	chr2:117746788:G:C	IAV	NK	-0.10030785361221	0.0580224867884247	0.03237042314671
DDX18	chr2:117746788:G:C	IAV	CD8T	-0.0966635841038686	0.0535945766810757	0.0268001536041063
DDX18	chr2:117746788:G:C	IAV	monocyte	-0.0702649923190246	0.0592389782633624	0.110862676051425
DDX18	chr2:117746788:G:C	IAV	B	-0.0274099460190151	0.0566839877615367	0.293695343558405
DDX18	chr2:117746788:G:C	IAV	CD4T	-0.163059283266347	0.0684091594181816	0.0076702239527191
DDX18	chr2:117746788:G:C	LPS	NK	-0.13277212701016	0.0679424868213507	0.0145715056026751
DDX18	chr2:117746788:G:C	LPS	CD8T	-0.106585477490172	0.0552761970082763	0.0243082667375821
DDX18	chr2:117746788:G:C	LPS	monocyte	-0.0620473570650933	0.0670558115224433	0.171478918150968
DDX18	chr2:117746788:G:C	LPS	B	-0.0491571229593946	0.0611301930663946	0.20136153848742
DDX18	chr2:117746788:G:C	LPS	CD4T	-0.179530831959485	0.0732543854717258	0.00710543400877561
DDX18	chr2:117746788:G:C	Tcruzi	NK	-0.130611056092756	0.0696466006479068	0.0183312056114927
DDX18	chr2:117746788:G:C	Tcruzi	CD8T	-0.123240717139494	0.0597776252261662	0.0180979459566496
DDX18	chr2:117746788:G:C	Tcruzi	monocyte	-0.106708729203797	0.068435279595186	0.0516790351316795
DDX18	chr2:117746788:G:C	Tcruzi	B	-0.0338306667382612	0.0603388929010348	0.271062438292672
DDX18	chr2:117746788:G:C	Tcruzi	CD4T	-0.153868218032742	0.0696144093536106	0.0131137131195729
DDX18	chr2:117761971:G:A	NI	NK	-0.0347784951465329	0.051449255786086	0.375268488645251
DDX18	chr2:117761971:G:A	NI	CD8T	-0.0359215599947336	0.0533691132088839	0.381176613981712
DDX18	chr2:117761971:G:A	NI	monocyte	-0.0360825030931052	0.0572715960660612	0.373084967510335
DDX18	chr2:117761971:G:A	NI	B	-0.0401242668203976	0.0588001352905737	0.371822852552775
DDX18	chr2:117761971:G:A	NI	CD4T	-0.021967056717125	0.0566885078445539	0.466130854126246
DDX18	chr2:117761971:G:A	IAV	NK	-0.0290596110308357	0.0459025130708407	0.390372139685636
DDX18	chr2:117761971:G:A	IAV	CD8T	-0.0241000289311829	0.0408547451929909	0.405164669369972
DDX18	chr2:117761971:G:A	IAV	monocyte	-0.0226695116030136	0.0462954182672697	0.443489520351298
DDX18	chr2:117761971:G:A	IAV	B	-0.0277645559679813	0.0466633819990942	0.40430796376336
DDX18	chr2:117761971:G:A	IAV	CD4T	-0.025444647326791	0.0490297057623964	0.434453691158038
DDX18	chr2:117761971:G:A	LPS	NK	-0.0391638692681936	0.0546349249983928	0.355128606133555
DDX18	chr2:117761971:G:A	LPS	CD8T	-0.0303169998394301	0.0463749297111733	0.382593568057343
DDX18	chr2:117761971:G:A	LPS	monocyte	-0.0278308233831575	0.0540736429880918	0.426190734602077
DDX18	chr2:117761971:G:A	LPS	B	-0.0261214483523543	0.0494471981162595	0.424099992276531
DDX18	chr2:117761971:G:A	LPS	CD4T	-0.0206491189717444	0.051544415524217	0.467201281308422
DDX18	chr2:117761971:G:A	Tcruzi	NK	-0.0477956144403408	0.0633375333879797	0.335845136775327
DDX18	chr2:117761971:G:A	Tcruzi	CD8T	-0.0391275989986426	0.0542945325861592	0.360965358520923
DDX18	chr2:117761971:G:A	Tcruzi	monocyte	-0.0239348922034185	0.0517549872505294	0.44640437768607
DDX18	chr2:117761971:G:A	Tcruzi	B	-0.035564962644561	0.0537013760690709	0.377954309237075
DDX18	chr2:117761971:G:A	Tcruzi	CD4T	-0.025732877829145	0.0537019380936538	0.444560119753996
DDX18	chr2:117782509:A:C	NI	NK	-0.0329848749774476	0.0343840640424577	0.188508967711417
DDX18	chr2:117782509:A:C	NI	CD8T	-0.0598217879214141	0.0396994677748783	0.0901618465375041
DDX18	chr2:117782509:A:C	NI	monocyte	-0.0175096277601897	0.0365860258931339	0.34051196496747
DDX18	chr2:117782509:A:C	NI	B	-0.0217580599954963	0.035860417666856	0.292312902829154
DDX18	chr2:117782509:A:C	NI	CD4T	-0.0815086392009834	0.0491931960540888	0.0755943984321374
DDX18	chr2:117782509:A:C	IAV	NK	-0.0286282969103972	0.0318249022658499	0.203337604657472
DDX18	chr2:117782509:A:C	IAV	CD8T	-0.0337567250643824	0.0302659206366103	0.15044073568892
DDX18	chr2:117782509:A:C	IAV	monocyte	0.00399906721803521	0.0335507886874235	0.505311934258722
DDX18	chr2:117782509:A:C	IAV	B	-0.016621614608348	0.0315915278577404	0.316828452242945
DDX18	chr2:117782509:A:C	IAV	CD4T	-0.0791068982376557	0.0459217828040167	0.0703861620233677
DDX18	chr2:117782509:A:C	LPS	NK	-0.0320275560764396	0.0339414678564713	0.191972053668929
DDX18	chr2:117782509:A:C	LPS	CD8T	-0.0535865288492065	0.0362866552204687	0.0889240981572459
DDX18	chr2:117782509:A:C	LPS	monocyte	0.00402377163482833	0.0373921555909486	0.503409389753787
DDX18	chr2:117782509:A:C	LPS	B	-0.0182799654365368	0.034875644058126	0.317178912806375
DDX18	chr2:117782509:A:C	LPS	CD4T	-0.0787586906867284	0.0457896478413696	0.0723906095820066
DDX18	chr2:117782509:A:C	Tcruzi	NK	-0.0341298828964917	0.0356109386139134	0.187524260620238
DDX18	chr2:117782509:A:C	Tcruzi	CD8T	-0.0531340630566158	0.0367988658831826	0.0984212640192597
DDX18	chr2:117782509:A:C	Tcruzi	monocyte	-0.0247576854160362	0.037609904428452	0.284377933644815
DDX18	chr2:117782509:A:C	Tcruzi	B	-0.0215751379239248	0.0341496311808616	0.283796361216291
DDX18	chr2:117782509:A:C	Tcruzi	CD4T	-0.0869732121320143	0.0502173973279444	0.0695719162206097
DDX18	chr2:117807326:C:T	NI	NK	0.0627936149206867	0.053517955156348	0.111922522509895
DDX18	chr2:117807326:C:T	NI	CD8T	0.162113579552312	0.065452086619694	0.00378879973741903
DDX18	chr2:117807326:C:T	NI	monocyte	0.0899302669634918	0.0588356156396493	0.0587849049206698
DDX18	chr2:117807326:C:T	NI	B	0.10501273934525	0.0612404585306478	0.0316334798330297
DDX18	chr2:117807326:C:T	NI	CD4T	0.163272468797961	0.0669977985344206	0.00650954075721093
DDX18	chr2:117807326:C:T	IAV	NK	0.0688362728163499	0.0497327991797449	0.0753365207686439
DDX18	chr2:117807326:C:T	IAV	CD8T	0.0903695400509212	0.0482186202403587	0.0219482382796375
DDX18	chr2:117807326:C:T	IAV	monocyte	0.0521584915186044	0.0526290742449053	0.152661248834913
DDX18	chr2:117807326:C:T	IAV	B	0.0536877221569568	0.0509341353645831	0.13530316337275
DDX18	chr2:117807326:C:T	IAV	CD4T	0.14629788386128	0.0582364289539646	0.0048733784274066
DDX18	chr2:117807326:C:T	LPS	NK	0.0767712625601616	0.0528098385925833	0.0668629821541044
DDX18	chr2:117807326:C:T	LPS	CD8T	0.119691172960522	0.0528135084666306	0.00772317240555753
DDX18	chr2:117807326:C:T	LPS	monocyte	0.0678915796746811	0.0581680924525107	0.117430836873742
DDX18	chr2:117807326:C:T	LPS	B	0.0803448688512423	0.0558583799820191	0.0692539211573136
DDX18	chr2:117807326:C:T	LPS	CD4T	0.153158709441288	0.0603416602700654	0.00536450231705551
DDX18	chr2:117807326:C:T	Tcruzi	NK	0.0714751457300191	0.0552874833053659	0.0906952989361973
DDX18	chr2:117807326:C:T	Tcruzi	CD8T	0.148117200524246	0.0603418399321393	0.00433444195994362
DDX18	chr2:117807326:C:T	Tcruzi	monocyte	0.110381066585417	0.0636593936516477	0.0308916766520915
DDX18	chr2:117807326:C:T	Tcruzi	B	0.0851073989772665	0.0557084078323866	0.0546649324914918
DDX18	chr2:117807326:C:T	Tcruzi	CD4T	0.145145790841693	0.0615247071870958	0.00916345956388719
DDX18	chr2:117817639:C:G	NI	NK	-0.0816977523899829	0.0410226381155441	0.0242015331783119
DDX18	chr2:117817639:C:G	NI	CD8T	-0.139139591819996	0.0432008840844821	0.000163625738919038
DDX18	chr2:117817639:C:G	NI	monocyte	-0.116720808696967	0.0419287276723986	0.00281260315637977
DDX18	chr2:117817639:C:G	NI	B	-0.107977453436879	0.042632709137947	0.00543343432239762
DDX18	chr2:117817639:C:G	NI	CD4T	-0.153350992226496	0.0479718773205068	0.000250955818531295
DDX18	chr2:117817639:C:G	IAV	NK	-0.0868851741598248	0.0389114599807199	0.0110861613144027
DDX18	chr2:117817639:C:G	IAV	CD8T	-0.0879575792468222	0.0365640412185472	0.00643174559166482
DDX18	chr2:117817639:C:G	IAV	monocyte	-0.0853446673495105	0.040075468570442	0.0171812914661004
DDX18	chr2:117817639:C:G	IAV	B	-0.0927268334842644	0.039354136858934	0.00813442380031071
DDX18	chr2:117817639:C:G	IAV	CD4T	-0.11357536266454	0.0374965417102556	0.00188938365889357
DDX18	chr2:117817639:C:G	LPS	NK	-0.092191126504795	0.0399185006681251	0.0105219997707937
DDX18	chr2:117817639:C:G	LPS	CD8T	-0.103598732851368	0.0361138720019087	0.0022627641880022
DDX18	chr2:117817639:C:G	LPS	monocyte	-0.104246219241133	0.0424296845950522	0.00786919773307571
DDX18	chr2:117817639:C:G	LPS	B	-0.112479166583585	0.0417175033243543	0.00294266919354058
DDX18	chr2:117817639:C:G	LPS	CD4T	-0.132010819267475	0.0402217883814037	0.000532020361191821
DDX18	chr2:117817639:C:G	Tcruzi	NK	-0.0813935768575493	0.0422644565750602	0.0292234215162197
DDX18	chr2:117817639:C:G	Tcruzi	CD8T	-0.110447449493415	0.0373445475872513	0.00226742415905756
DDX18	chr2:117817639:C:G	Tcruzi	monocyte	-0.116216020344468	0.0424983088962636	0.0028837469229348
DDX18	chr2:117817639:C:G	Tcruzi	B	-0.100137773760191	0.0406045032614152	0.00706671279953508
DDX18	chr2:117817639:C:G	Tcruzi	CD4T	-0.127132985903629	0.041580059956903	0.00164047209849449
DDX18	chr2:117870996:C:A	NI	NK	0.017688798751856	0.054318056926991	0.517919864288074
DDX18	chr2:117870996:C:A	NI	CD8T	0.0291463629107051	0.0644458830869742	0.476204664784564
DDX18	chr2:117870996:C:A	NI	monocyte	0.0176378265688329	0.0707837245339725	0.522349002790794
DDX18	chr2:117870996:C:A	NI	B	0.0293681431373946	0.0666008668644317	0.478664030363446
DDX18	chr2:117870996:C:A	NI	CD4T	0.0433302236193429	0.0836130601354708	0.444460907251569
DDX18	chr2:117870996:C:A	IAV	NK	0.0136319748989442	0.0493941986694433	0.532447665810779
DDX18	chr2:117870996:C:A	IAV	CD8T	0.0129677040750002	0.045658987979199	0.527869405665071
DDX18	chr2:117870996:C:A	IAV	monocyte	0.0112299366685673	0.057965867312015	0.562519143486941
DDX18	chr2:117870996:C:A	IAV	B	0.0130384105319696	0.0508594492763855	0.538081693324805
DDX18	chr2:117870996:C:A	IAV	CD4T	0.0361246665121717	0.0699984299708891	0.453453325338524
DDX18	chr2:117870996:C:A	LPS	NK	0.0207888057735652	0.0558375967722589	0.498413483660019
DDX18	chr2:117870996:C:A	LPS	CD8T	0.0240939154568236	0.0553925111974741	0.477086520681442
DDX18	chr2:117870996:C:A	LPS	monocyte	0.0106283760938845	0.0690547790168113	0.561445549348603
DDX18	chr2:117870996:C:A	LPS	B	0.0247517272244795	0.0627605788080358	0.490861515339421
DDX18	chr2:117870996:C:A	LPS	CD4T	0.0385390655720133	0.0757485904535686	0.452462109377822
DDX18	chr2:117870996:C:A	Tcruzi	NK	0.0200714994092284	0.0569499385360536	0.507391993492487
DDX18	chr2:117870996:C:A	Tcruzi	CD8T	0.0298864823672191	0.0631656520678752	0.466862323918997
DDX18	chr2:117870996:C:A	Tcruzi	monocyte	0.0143093258161743	0.0680313179842637	0.551901376356674
DDX18	chr2:117870996:C:A	Tcruzi	B	0.0319034566018383	0.0667011143697516	0.460866032426354
DDX18	chr2:117870996:C:A	Tcruzi	CD4T	0.041249450011044	0.0789697457578893	0.449355673205866
DDX18	chr2:117873073:G:T	NI	NK	-0.0808798865661346	0.0455354325098043	0.0326068975228131
DDX18	chr2:117873073:G:T	NI	CD8T	-0.104862921362442	0.0469511054390315	0.0111875611456345
DDX18	chr2:117873073:G:T	NI	monocyte	-0.112823283538166	0.0505527111237916	0.0123255387157076
DDX18	chr2:117873073:G:T	NI	B	-0.0763752148794391	0.0482251630590428	0.0535431869769565
DDX18	chr2:117873073:G:T	NI	CD4T	-0.112932360221044	0.0528457464384632	0.0157712803513304
DDX18	chr2:117873073:G:T	IAV	NK	-0.0729504812070836	0.0427943285500139	0.0382538586620815
DDX18	chr2:117873073:G:T	IAV	CD8T	-0.0625947343870364	0.0399690455938831	0.0514201501631236
DDX18	chr2:117873073:G:T	IAV	monocyte	-0.097320200751893	0.046249888776689	0.0153228341781073
DDX18	chr2:117873073:G:T	IAV	B	-0.0732740530935916	0.0442439244353742	0.0416929312512997
DDX18	chr2:117873073:G:T	IAV	CD4T	-0.0985920755929155	0.0451059097635774	0.0144785926077514
DDX18	chr2:117873073:G:T	LPS	NK	-0.0871196474972874	0.0456973151178832	0.0231123156317841
DDX18	chr2:117873073:G:T	LPS	CD8T	-0.0818075694771118	0.0413087376980196	0.0220448372587374
DDX18	chr2:117873073:G:T	LPS	monocyte	-0.130719436410055	0.0555487924697955	0.00663118737411017
DDX18	chr2:117873073:G:T	LPS	B	-0.077717609357689	0.0471234327621349	0.0468830330427266
DDX18	chr2:117873073:G:T	LPS	CD4T	-0.0988127687450202	0.0471531763640711	0.0196703333461469
DDX18	chr2:117873073:G:T	Tcruzi	NK	-0.0764215049719983	0.0464304005963981	0.0460464052783542
DDX18	chr2:117873073:G:T	Tcruzi	CD8T	-0.0929659494302286	0.0439784842042845	0.0166922377728419
DDX18	chr2:117873073:G:T	Tcruzi	monocyte	-0.109646964254086	0.0504719486918609	0.0142057814581524
DDX18	chr2:117873073:G:T	Tcruzi	B	-0.0692922938505124	0.0462239943624669	0.0636551647536975
DDX18	chr2:117873073:G:T	Tcruzi	CD4T	-0.0932346290940122	0.0488792123345447	0.0308778879482705
DDX18	chr2:117916162:G:A	NI	NK	-0.0227137312756914	0.0387097806513216	0.400656476519468
DDX18	chr2:117916162:G:A	NI	CD8T	-0.0334968819882868	0.044303165652922	0.348531728522348
DDX18	chr2:117916162:G:A	NI	monocyte	-0.0443540452466029	0.053373956150482	0.30056126369303
DDX18	chr2:117916162:G:A	NI	B	-0.0325596056130602	0.0458490323572439	0.35994427734915
DDX18	chr2:117916162:G:A	NI	CD4T	-0.038839806531226	0.0524936880324411	0.347229154207223
DDX18	chr2:117916162:G:A	IAV	NK	-0.0299357077903526	0.0407437628019619	0.348531163700479
DDX18	chr2:117916162:G:A	IAV	CD8T	-0.0263445105066625	0.0363618113908865	0.352890515385471
DDX18	chr2:117916162:G:A	IAV	monocyte	-0.0309117598813997	0.0428561463824342	0.357663529118391
DDX18	chr2:117916162:G:A	IAV	B	-0.0245536226812123	0.0383621967192072	0.382700130085517
DDX18	chr2:117916162:G:A	IAV	CD4T	-0.0311446820997507	0.0432666443155452	0.36144655677656
DDX18	chr2:117916162:G:A	LPS	NK	-0.0235571992453601	0.0388683590718164	0.390465500816919
DDX18	chr2:117916162:G:A	LPS	CD8T	-0.0284707896233894	0.0387801565765784	0.350191238585459
DDX18	chr2:117916162:G:A	LPS	monocyte	-0.031512802937142	0.0477373272827695	0.368971442691574
DDX18	chr2:117916162:G:A	LPS	B	-0.0307974624401966	0.0442423629382193	0.361836993264388
DDX18	chr2:117916162:G:A	LPS	CD4T	-0.0402390352394759	0.0500038614881455	0.331526037832602
DDX18	chr2:117916162:G:A	Tcruzi	NK	-0.0298454001849948	0.0427651441230994	0.361322612320414
DDX18	chr2:117916162:G:A	Tcruzi	CD8T	-0.0338160592304066	0.043335855157144	0.338352470647638
DDX18	chr2:117916162:G:A	Tcruzi	monocyte	-0.0418063414321104	0.0517165402176195	0.324169619316615
DDX18	chr2:117916162:G:A	Tcruzi	B	-0.0280042779610059	0.0418140081742998	0.371756646054132
DDX18	chr2:117916162:G:A	Tcruzi	CD4T	-0.0420837752853618	0.0518065758742787	0.32951603858124
DDX42	chr17:63707111:C:T	NI	NK	-0.00416122856244397	0.0490142649757663	0.626474799265744
DDX42	chr17:63707111:C:T	NI	CD8T	0.00678409965119072	0.0546884062136013	0.6024967746159
DDX42	chr17:63707111:C:T	NI	monocyte	0.00492050229908581	0.0653163368958256	0.592294448804419
DDX42	chr17:63707111:C:T	NI	B	0.022072648648519	0.0602419024709146	0.525840081500137
DDX42	chr17:63707111:C:T	NI	CD4T	0.0135550933315703	0.068476344321874	0.571570672784985
DDX42	chr17:63707111:C:T	IAV	NK	-0.000303655618161679	0.0446785413316013	0.641279650572889
DDX42	chr17:63707111:C:T	IAV	CD8T	-0.000217526794677635	0.0416743846358482	0.638812522667958
DDX42	chr17:63707111:C:T	IAV	monocyte	0.00254800452177946	0.0532312894967986	0.625340109632147
DDX42	chr17:63707111:C:T	IAV	B	0.0185242951283652	0.0516753586621691	0.528233383401565
DDX42	chr17:63707111:C:T	IAV	CD4T	0.0159690581537644	0.0591077749347983	0.558980726479412
DDX42	chr17:63707111:C:T	LPS	NK	-0.00697065083524215	0.0508883027864666	0.607774298744334
DDX42	chr17:63707111:C:T	LPS	CD8T	0.00311945426875771	0.0472251128490662	0.613488079153409
DDX42	chr17:63707111:C:T	LPS	monocyte	0.0094635183716365	0.0656457241471467	0.584314317436414
DDX42	chr17:63707111:C:T	LPS	B	0.0239752994174156	0.0613646800229706	0.512000083918358
DDX42	chr17:63707111:C:T	LPS	CD4T	0.0208528468035125	0.0667029822320359	0.541034306375032
DDX42	chr17:63707111:C:T	Tcruzi	NK	-0.00457586808770436	0.0510136439444726	0.623572885603268
DDX42	chr17:63707111:C:T	Tcruzi	CD8T	0.00564186471423299	0.0526520158930016	0.60544859980789
DDX42	chr17:63707111:C:T	Tcruzi	monocyte	-1.88645848594496e-05	0.0627543726318597	0.633193726744552
DDX42	chr17:63707111:C:T	Tcruzi	B	0.0189264219805851	0.0558422991554284	0.533330172879131
DDX42	chr17:63707111:C:T	Tcruzi	CD4T	0.0206302645144908	0.0675133263354435	0.546744178104309
DDX42	chr17:63758764:A:G	NI	NK	0.128512119727725	0.113086008693167	0.143787425251505
DDX42	chr17:63758764:A:G	NI	CD8T	0.120242310832573	0.106770581794569	0.159593136067542
DDX42	chr17:63758764:A:G	NI	monocyte	0.0360586266436972	0.106228718916822	0.396444917191218
DDX42	chr17:63758764:A:G	NI	B	0.09215112796629	0.100209645966847	0.211008297786391
DDX42	chr17:63758764:A:G	NI	CD4T	0.110726184253291	0.114348939300577	0.201355624950195
DDX42	chr17:63758764:A:G	IAV	NK	0.117140340496355	0.10453853489811	0.14672085004379
DDX42	chr17:63758764:A:G	IAV	CD8T	0.106136817900697	0.0952992748101937	0.148558157247878
DDX42	chr17:63758764:A:G	IAV	monocyte	0.0381775393154099	0.0909513468735623	0.379474285525624
DDX42	chr17:63758764:A:G	IAV	B	0.0985164024364057	0.0990221767081406	0.180593263100746
DDX42	chr17:63758764:A:G	IAV	CD4T	0.102558839627058	0.101449593870802	0.190936003776263
DDX42	chr17:63758764:A:G	LPS	NK	0.129120153739215	0.113032139397382	0.141187340992169
DDX42	chr17:63758764:A:G	LPS	CD8T	0.104180892073375	0.0941428676484046	0.159896689453913
DDX42	chr17:63758764:A:G	LPS	monocyte	0.0679522497595957	0.109688047263161	0.307836810170892
DDX42	chr17:63758764:A:G	LPS	B	0.101263547365446	0.103411616115492	0.190687698839505
DDX42	chr17:63758764:A:G	LPS	CD4T	0.111008553600102	0.109306659029792	0.189554156789662
DDX42	chr17:63758764:A:G	Tcruzi	NK	0.121584032934018	0.109681974987465	0.152976957453303
DDX42	chr17:63758764:A:G	Tcruzi	CD8T	0.114191442813385	0.102242597170659	0.161310966234944
DDX42	chr17:63758764:A:G	Tcruzi	monocyte	0.024564338559822	0.104329719876885	0.437361962664629
DDX42	chr17:63758764:A:G	Tcruzi	B	0.0878718611083004	0.0957769421122533	0.210566137982297
DDX42	chr17:63758764:A:G	Tcruzi	CD4T	0.0933418883161409	0.105134624009189	0.225450748671617
DDX42	chr17:63827665:C:T	NI	NK	-0.0214521905534339	0.058083963376677	0.492108411884144
DDX42	chr17:63827665:C:T	NI	CD8T	-0.0404456056603437	0.0741788112413506	0.431749511120342
DDX42	chr17:63827665:C:T	NI	monocyte	-0.0254716519800809	0.0798128036909555	0.488337540893974
DDX42	chr17:63827665:C:T	NI	B	-0.0245760957197428	0.0649349075600957	0.489307819746637
DDX42	chr17:63827665:C:T	NI	CD4T	-0.051686324944631	0.0921950820194627	0.418243903776257
DDX42	chr17:63827665:C:T	IAV	NK	-0.0214434342519089	0.0547851173599827	0.485001412911008
DDX42	chr17:63827665:C:T	IAV	CD8T	-0.0252482371035398	0.0534843275095267	0.456626770863437
DDX42	chr17:63827665:C:T	IAV	monocyte	-0.00308229760498159	0.064904069468808	0.591275327273708
DDX42	chr17:63827665:C:T	IAV	B	-0.0249178183094304	0.0583501645858168	0.473191961304264
DDX42	chr17:63827665:C:T	IAV	CD4T	-0.0417458419002814	0.0767388886903954	0.432391778505114
DDX42	chr17:63827665:C:T	LPS	NK	-0.0275432965335959	0.0616690800129577	0.462011811836885
DDX42	chr17:63827665:C:T	LPS	CD8T	-0.0303663735484773	0.0612532962058108	0.444865247753877
DDX42	chr17:63827665:C:T	LPS	monocyte	-0.00822722987535585	0.0763634867974412	0.564983615831441
DDX42	chr17:63827665:C:T	LPS	B	-0.0384043830878509	0.0740867669914153	0.434370631172543
DDX42	chr17:63827665:C:T	LPS	CD4T	-0.0428081412471621	0.0817469394505249	0.436295605869666
DDX42	chr17:63827665:C:T	Tcruzi	NK	-0.027439009260156	0.0628884069705955	0.468521981579307
DDX42	chr17:63827665:C:T	Tcruzi	CD8T	-0.0366783146811481	0.0696931060598351	0.437309941204386
DDX42	chr17:63827665:C:T	Tcruzi	monocyte	-0.0159810236653865	0.0742862981286266	0.541052612542952
DDX42	chr17:63827665:C:T	Tcruzi	B	-0.0311735725866466	0.0663661411073653	0.45660108818261
DDX42	chr17:63827665:C:T	Tcruzi	CD4T	-0.045999414897657	0.0847409053361647	0.431923274409486
DDX42	chr17:63889404:G:C	NI	NK	0.268815774060647	0.042737581142896	4.38838750902863e-06
DDX42	chr17:63889404:G:C	NI	CD8T	0.281987948114312	0.0419812714262951	4.9937502067657e-07
DDX42	chr17:63889404:G:C	NI	monocyte	0.288799525411105	0.0501083123561138	2.81964302949201e-06
DDX42	chr17:63889404:G:C	NI	B	0.247285029607196	0.0605259016510815	0.00069852115776393
DDX42	chr17:63889404:G:C	NI	CD4T	0.285177868489803	0.0457333941739877	1.90431427531991e-06
DDX42	chr17:63889404:G:C	IAV	NK	0.274337279284648	0.0412867451318934	3.63323202751116e-07
DDX42	chr17:63889404:G:C	IAV	CD8T	0.26020369811102	0.0461943859577464	1.1207247040184e-05
DDX42	chr17:63889404:G:C	IAV	monocyte	0.276073092220244	0.0435152525935807	2.78065688109367e-06
DDX42	chr17:63889404:G:C	IAV	B	0.236611482903288	0.0705016566045528	0.00166075053929619
DDX42	chr17:63889404:G:C	IAV	CD4T	0.297576143771032	0.0515191186704626	1.29209907392141e-09
DDX42	chr17:63889404:G:C	LPS	NK	0.26249474839772	0.0461963277134209	4.75979006184356e-05
DDX42	chr17:63889404:G:C	LPS	CD8T	0.26951943126382	0.0410433549912475	2.8714748277186e-06
DDX42	chr17:63889404:G:C	LPS	monocyte	0.295854374039996	0.0550719772135122	4.90430974324962e-07
DDX42	chr17:63889404:G:C	LPS	B	0.24926016956904	0.0580051527990269	0.00041983692625297
DDX42	chr17:63889404:G:C	LPS	CD4T	0.282805347057278	0.0424603998188517	6.65982403482223e-07
DDX42	chr17:63889404:G:C	Tcruzi	NK	0.275789874719131	0.0435513346992522	3.19248743065235e-06
DDX42	chr17:63889404:G:C	Tcruzi	CD8T	0.272438168349929	0.0410599466873032	4.54001032375501e-06
DDX42	chr17:63889404:G:C	Tcruzi	monocyte	0.286282541088397	0.0476819929145726	1.94735342597734e-06
DDX42	chr17:63889404:G:C	Tcruzi	B	0.257630247918403	0.0506709755245536	5.95909680104042e-05
DDX42	chr17:63889404:G:C	Tcruzi	CD4T	0.278118123971729	0.0425645033108005	4.06282721716496e-06
DDX42	chr17:63897215:T:C	NI	NK	0.168917760740436	0.0521085348856156	0.000848168050400804
DDX42	chr17:63897215:T:C	NI	CD8T	0.265867876668838	0.0500739617359348	3.58881308264344e-08
DDX42	chr17:63897215:T:C	NI	monocyte	0.272735486417914	0.0593269083378689	1.22717880622834e-06
DDX42	chr17:63897215:T:C	NI	B	0.168580650636457	0.0550842765419257	0.00129049696288705
DDX42	chr17:63897215:T:C	NI	CD4T	0.272492430552745	0.0543769613239019	6.16789359288367e-07
DDX42	chr17:63897215:T:C	IAV	NK	0.207370892028265	0.0473749741791115	7.18950218940948e-06
DDX42	chr17:63897215:T:C	IAV	CD8T	0.203246107249397	0.0465982357890345	9.79574168677206e-06
DDX42	chr17:63897215:T:C	IAV	monocyte	0.229439401121093	0.050769877432354	5.8153943742322e-06
DDX42	chr17:63897215:T:C	IAV	B	0.140424219461248	0.0577768975076866	0.00477423314514631
DDX42	chr17:63897215:T:C	IAV	CD4T	0.291170928374491	0.0545334326558077	3.46552043513601e-10
DDX42	chr17:63897215:T:C	LPS	NK	0.170077999205795	0.0531305654886394	0.00131306534678066
DDX42	chr17:63897215:T:C	LPS	CD8T	0.222820038747577	0.0447976976630882	2.67605402063573e-06
DDX42	chr17:63897215:T:C	LPS	monocyte	0.235159326947904	0.0562127474560412	4.05055831108188e-05
DDX42	chr17:63897215:T:C	LPS	B	0.167472113222915	0.0542940716009108	0.0012111073148391
DDX42	chr17:63897215:T:C	LPS	CD4T	0.270235396558482	0.050104439928715	6.91166011197937e-08
DDX42	chr17:63897215:T:C	Tcruzi	NK	0.211252865220618	0.0508284114328492	3.60190009033696e-05
DDX42	chr17:63897215:T:C	Tcruzi	CD8T	0.220224882807615	0.0461474792003715	1.93376285202605e-05
DDX42	chr17:63897215:T:C	Tcruzi	monocyte	0.264780179088201	0.0567120140682895	1.09541132351368e-06
DDX42	chr17:63897215:T:C	Tcruzi	B	0.181520694826711	0.0519426644471018	0.000265924775092711
DDX42	chr17:63897215:T:C	Tcruzi	CD4T	0.281134781131841	0.0534478409540112	2.88320037507198e-08
DDX5	chr17:64483156:A:C	NI	NK	-0.375742476157056	0.0589276144343642	8.87734663557183e-10
DDX5	chr17:64483156:A:C	NI	CD8T	-0.531571157534434	0.0641701239292653	5.55111512312578e-16
DDX5	chr17:64483156:A:C	NI	monocyte	-0.237325052236751	0.0449174382518481	8.50462288370935e-08
DDX5	chr17:64483156:A:C	NI	B	-0.436662617051273	0.0635149932618413	1.79674053413237e-11
DDX5	chr17:64483156:A:C	NI	CD4T	-0.504870199688067	0.0633899754451777	1.25455201782643e-14
DDX5	chr17:64483156:A:C	IAV	NK	-0.377930140296941	0.0551142750492136	7.12008230152605e-12
DDX5	chr17:64483156:A:C	IAV	CD8T	-0.338195164499883	0.0600389493476342	1.02924756828493e-07
DDX5	chr17:64483156:A:C	IAV	monocyte	-0.250666809335246	0.0489990815271465	1.0335105937731e-07
DDX5	chr17:64483156:A:C	IAV	B	-0.358015010647172	0.0591853355321857	2.74291700463891e-09
DDX5	chr17:64483156:A:C	IAV	CD4T	-0.397355896830195	0.0567324530502559	2.69950728437607e-11
DDX5	chr17:64483156:A:C	LPS	NK	-0.413202644057066	0.0615347853866087	5.50415268918414e-11
DDX5	chr17:64483156:A:C	LPS	CD8T	-0.422152362175033	0.0592819436986167	2.39028796755747e-11
DDX5	chr17:64483156:A:C	LPS	monocyte	-0.126440326594269	0.0450715287486252	0.00264323688702683
DDX5	chr17:64483156:A:C	LPS	B	-0.448193439406062	0.0620246608655349	1.05448982878897e-12
DDX5	chr17:64483156:A:C	LPS	CD4T	-0.486599973533491	0.0590489653246549	6.66133814775094e-16
DDX5	chr17:64483156:A:C	Tcruzi	NK	-0.417010874999715	0.0680221671733019	3.94999777331151e-09
DDX5	chr17:64483156:A:C	Tcruzi	CD8T	-0.513249498241593	0.0627229668659507	1.33226762955019e-15
DDX5	chr17:64483156:A:C	Tcruzi	monocyte	-0.266376035333579	0.0453292319164431	1.88388982191867e-09
DDX5	chr17:64483156:A:C	Tcruzi	B	-0.455417567176292	0.0628734546009157	1.48880907602234e-13
DDX5	chr17:64483156:A:C	Tcruzi	CD4T	-0.471848054255771	0.0618172668392248	6.11621864265999e-13
DDX5	chr17:64493553:C:T	NI	NK	-0.340435650055267	0.0735299452068725	4.37651399909367e-06
DDX5	chr17:64493553:C:T	NI	CD8T	-0.530958838457062	0.0816531775960476	2.3608670574049e-11
DDX5	chr17:64493553:C:T	NI	monocyte	-0.146443938023678	0.0599507381276665	0.00731147574436952
DDX5	chr17:64493553:C:T	NI	B	-0.455622344261376	0.0834280108163274	5.28038068825509e-09
DDX5	chr17:64493553:C:T	NI	CD4T	-0.546903311186628	0.0829597988745677	1.08127173881201e-10
DDX5	chr17:64493553:C:T	IAV	NK	-0.301537578272324	0.0691739856345081	1.22726655494843e-05
DDX5	chr17:64493553:C:T	IAV	CD8T	-0.308567155647606	0.0707027034451205	2.47754967389602e-05
DDX5	chr17:64493553:C:T	IAV	monocyte	-0.109793647309398	0.0640147991647573	0.0421810212086266
DDX5	chr17:64493553:C:T	IAV	B	-0.363673657704766	0.0761547093954567	4.38559877080635e-07
DDX5	chr17:64493553:C:T	IAV	CD4T	-0.410255202086346	0.0731866578027242	1.14691988017945e-07
DDX5	chr17:64493553:C:T	LPS	NK	-0.350634514187744	0.0758001872778444	3.89532114219993e-06
DDX5	chr17:64493553:C:T	LPS	CD8T	-0.42276596984639	0.0731362845440828	1.16537233196823e-08
DDX5	chr17:64493553:C:T	LPS	monocyte	-0.0340440365165855	0.0600468728103449	0.28424676241301
DDX5	chr17:64493553:C:T	LPS	B	-0.398066638130553	0.0784960051957335	4.03290112416244e-07
DDX5	chr17:64493553:C:T	LPS	CD4T	-0.50595484837471	0.0773088342489234	9.83790826580844e-11
DDX5	chr17:64493553:C:T	Tcruzi	NK	-0.390205798060745	0.0831240473514377	1.36486441637551e-06
DDX5	chr17:64493553:C:T	Tcruzi	CD8T	-0.492808612045896	0.0776382391034014	3.37870953437403e-10
DDX5	chr17:64493553:C:T	Tcruzi	monocyte	-0.102899381273045	0.0611444462331242	0.0464138981080169
DDX5	chr17:64493553:C:T	Tcruzi	B	-0.376423178207056	0.0771362795756336	1.09329276576364e-06
DDX5	chr17:64493553:C:T	Tcruzi	CD4T	-0.517910246303393	0.0791961552309285	2.97216917743981e-10
DDX51	chr12:132104719:C:T	NI	NK	0.00170532798141621	0.0420211883392327	0.646903473310059
DDX51	chr12:132104719:C:T	NI	CD8T	0.00478821043316926	0.0472264365601406	0.628960476995363
DDX51	chr12:132104719:C:T	NI	monocyte	0.00828355012428065	0.0580451237850617	0.58857753172399
DDX51	chr12:132104719:C:T	NI	B	0.0109412602318045	0.0481160567317451	0.593001953911184
DDX51	chr12:132104719:C:T	NI	CD4T	0.00755075112301334	0.0587067955869452	0.611726894092812
DDX51	chr12:132104719:C:T	IAV	NK	0.00332715401870923	0.0390660993727408	0.634608597104071
DDX51	chr12:132104719:C:T	IAV	CD8T	0.0036085440194526	0.036108625859774	0.629941641228223
DDX51	chr12:132104719:C:T	IAV	monocyte	0.00983938685737097	0.0477152576486993	0.598086689957528
DDX51	chr12:132104719:C:T	IAV	B	0.00877369540685394	0.0415036978200976	0.597451410728936
DDX51	chr12:132104719:C:T	IAV	CD4T	0.00807729067890449	0.0496646573361184	0.611676325191825
DDX51	chr12:132104719:C:T	LPS	NK	0.00328938669197156	0.0422268306199584	0.629638283887427
DDX51	chr12:132104719:C:T	LPS	CD8T	0.0069821568688687	0.0416150552696874	0.604289646227963
DDX51	chr12:132104719:C:T	LPS	monocyte	0.020231525053995	0.0634413794648879	0.543144000054683
DDX51	chr12:132104719:C:T	LPS	B	0.0113212258668803	0.0479510289800661	0.583427825781581
DDX51	chr12:132104719:C:T	LPS	CD4T	0.0108203816173756	0.055118436650966	0.595591467812569
DDX51	chr12:132104719:C:T	Tcruzi	NK	-0.00317151788715354	0.0443816931012178	0.648449237259938
DDX51	chr12:132104719:C:T	Tcruzi	CD8T	0.00776547376207748	0.0461120535234799	0.609177842200668
DDX51	chr12:132104719:C:T	Tcruzi	monocyte	0.010646938784085	0.0555418752608927	0.596398916484191
DDX51	chr12:132104719:C:T	Tcruzi	B	0.0074328369253019	0.0446987883373178	0.608104531755622
DDX51	chr12:132104719:C:T	Tcruzi	CD4T	0.014263092105689	0.0573309419549754	0.585837832982687
DDX51	chr12:132119842:G:A	NI	NK	-0.00586502872671454	0.0505572155107195	0.612501275337939
DDX51	chr12:132119842:G:A	NI	CD8T	-0.00463363957004602	0.0568105374644728	0.622933604263212
DDX51	chr12:132119842:G:A	NI	monocyte	-0.00807544131138601	0.0677208099856068	0.58512996917836
DDX51	chr12:132119842:G:A	NI	B	-0.00240355946319387	0.0553345096533039	0.634257760659128
DDX51	chr12:132119842:G:A	NI	CD4T	0.00335280209609018	0.0702404301408898	0.628918654628323
DDX51	chr12:132119842:G:A	IAV	NK	-0.0136426794121462	0.0513096109885543	0.568065319084977
DDX51	chr12:132119842:G:A	IAV	CD8T	-0.00447711461293331	0.0433610535658729	0.616412789858538
DDX51	chr12:132119842:G:A	IAV	monocyte	-0.0099120983752814	0.0560556398690766	0.592432136613188
DDX51	chr12:132119842:G:A	IAV	B	0.0042529222956908	0.0489765384046101	0.627929718958329
DDX51	chr12:132119842:G:A	IAV	CD4T	0.000170415331841461	0.0587513934780184	0.64609348867266
DDX51	chr12:132119842:G:A	LPS	NK	-0.0103211658531244	0.0524013979693666	0.583631587868533
DDX51	chr12:132119842:G:A	LPS	CD8T	-0.0069264631310834	0.0499558054067788	0.601202388081091
DDX51	chr12:132119842:G:A	LPS	monocyte	-0.0284838020178442	0.081906635482449	0.516234634772044
DDX51	chr12:132119842:G:A	LPS	B	0.000996657515049974	0.0552298161440548	0.642688222812278
DDX51	chr12:132119842:G:A	LPS	CD4T	-0.00262995759087503	0.0647317280434544	0.628736429525004
DDX51	chr12:132119842:G:A	Tcruzi	NK	-0.00431811648739701	0.0518956754476594	0.619481005798436
DDX51	chr12:132119842:G:A	Tcruzi	CD8T	-0.00343080596588822	0.0545539187959677	0.626209234768795
DDX51	chr12:132119842:G:A	Tcruzi	monocyte	-0.010942945245693	0.0653504997256634	0.590169859816039
DDX51	chr12:132119842:G:A	Tcruzi	B	-0.00421655743164373	0.052987841206294	0.622815110724828
DDX51	chr12:132119842:G:A	Tcruzi	CD4T	-0.00280639604486577	0.0653950210785036	0.632660115149245
DDX51	chr12:132126528:G:A	NI	NK	0.00460677702843275	0.0349869833363611	0.632821156948451
DDX51	chr12:132126528:G:A	NI	CD8T	-0.0002186494706646	0.0369161436986748	0.672940608253985
DDX51	chr12:132126528:G:A	NI	monocyte	0.0123743950937941	0.0489799523693472	0.564435731381842
DDX51	chr12:132126528:G:A	NI	B	0.0181824200759769	0.0448978204691535	0.54910608230771
DDX51	chr12:132126528:G:A	NI	CD4T	-0.00876987615248879	0.0466421234224725	0.613919872490411
DDX51	chr12:132126528:G:A	IAV	NK	0.00629349957664087	0.0334308778893439	0.61845877882271
DDX51	chr12:132126528:G:A	IAV	CD8T	-0.00181845607680783	0.0307929365592388	0.667098919902276
DDX51	chr12:132126528:G:A	IAV	monocyte	-0.00297285873313874	0.0382953735199187	0.658466700288082
DDX51	chr12:132126528:G:A	IAV	B	0.00133795527399382	0.0344132031271337	0.652856921387913
DDX51	chr12:132126528:G:A	IAV	CD4T	-0.0014340923896013	0.0378944943861974	0.666275558854493
DDX51	chr12:132126528:G:A	LPS	NK	0.0123967685377341	0.0393201625068238	0.576253130292133
DDX51	chr12:132126528:G:A	LPS	CD8T	0.00225846423886624	0.0331556293534502	0.648415881376599
DDX51	chr12:132126528:G:A	LPS	monocyte	-0.00199634886882743	0.046349151364928	0.651923946008841
DDX51	chr12:132126528:G:A	LPS	B	0.00709022045074036	0.0387049694260545	0.610161170732512
DDX51	chr12:132126528:G:A	LPS	CD4T	-0.0122449790240298	0.0460028347650358	0.596974343710376
DDX51	chr12:132126528:G:A	Tcruzi	NK	0.00841400269736587	0.0373364784891822	0.603041964242356
DDX51	chr12:132126528:G:A	Tcruzi	CD8T	0.00965949308996766	0.0385525766279196	0.599560614551301
DDX51	chr12:132126528:G:A	Tcruzi	monocyte	0.000707730990595448	0.0435876417261688	0.65774825914178
DDX51	chr12:132126528:G:A	Tcruzi	B	0.024535753378214	0.0535998111435486	0.513030380873443
DDX51	chr12:132126528:G:A	Tcruzi	CD4T	0.000151548454108415	0.0416846262497499	0.670142631538423
DDX51	chr12:132133178:C:G	NI	NK	-0.0850353075874183	0.0690393807774627	0.100595069824284
DDX51	chr12:132133178:C:G	NI	CD8T	-0.0804351567089125	0.0666768091034616	0.109234433361177
DDX51	chr12:132133178:C:G	NI	monocyte	0.295689956431367	0.0999557227904885	0.0010987840632718
DDX51	chr12:132133178:C:G	NI	B	0.0361560534745346	0.0697930028564299	0.301631059591677
DDX51	chr12:132133178:C:G	NI	CD4T	-0.0920526132072067	0.0769330784445146	0.112546921641642
DDX51	chr12:132133178:C:G	IAV	NK	-0.0221970468467538	0.0619145189510116	0.352593173710876
DDX51	chr12:132133178:C:G	IAV	CD8T	-0.0617804272967564	0.0593347085288217	0.141402022422287
DDX51	chr12:132133178:C:G	IAV	monocyte	0.188074598727216	0.0760663527617842	0.00467798756091732
DDX51	chr12:132133178:C:G	IAV	B	0.0291003434760679	0.0639992882863107	0.322209429111676
DDX51	chr12:132133178:C:G	IAV	CD4T	-0.0642037462184841	0.0672107377626056	0.167176044577176
DDX51	chr12:132133178:C:G	LPS	NK	-0.0607492926489841	0.0660562537706872	0.174931989389796
DDX51	chr12:132133178:C:G	LPS	CD8T	-0.0676527222315149	0.0618728066272574	0.131231159679809
DDX51	chr12:132133178:C:G	LPS	monocyte	0.172492797700348	0.0829535109525641	0.0171469651232677
DDX51	chr12:132133178:C:G	LPS	B	0.0480426792576842	0.0697392477779901	0.244743453705584
DDX51	chr12:132133178:C:G	LPS	CD4T	-0.0682421107349866	0.0716265969250647	0.168333621377809
DDX51	chr12:132133178:C:G	Tcruzi	NK	-0.0453048798967263	0.0672481871808257	0.246163986887502
DDX51	chr12:132133178:C:G	Tcruzi	CD8T	-0.0660556610508827	0.0638814977840536	0.146605763391911
DDX51	chr12:132133178:C:G	Tcruzi	monocyte	0.242542019960596	0.0866907954494324	0.00235215498833829
DDX51	chr12:132133178:C:G	Tcruzi	B	0.0466132462592832	0.0678566794582692	0.244968598138616
DDX51	chr12:132133178:C:G	Tcruzi	CD4T	-0.0723982799262163	0.0713181556916856	0.152790940083692
DDX51	chr12:132154482:A:G	NI	NK	-0.0277711582636298	0.0399080487214325	0.329980351155001
DDX51	chr12:132154482:A:G	NI	CD8T	-0.01234193079519	0.0353694202469705	0.453842483088515
DDX51	chr12:132154482:A:G	NI	monocyte	0.0599535556720502	0.0535783504072309	0.193385757401229
DDX51	chr12:132154482:A:G	NI	B	0.0127378252535651	0.0365992407406087	0.444301922252703
DDX51	chr12:132154482:A:G	NI	CD4T	-0.000859020706148741	0.0404278576065994	0.566110506565632
DDX51	chr12:132154482:A:G	IAV	NK	-0.00773454585287053	0.0317157295883395	0.488424747024193
DDX51	chr12:132154482:A:G	IAV	CD8T	-0.00598148563519995	0.0292786754213945	0.500941216978903
DDX51	chr12:132154482:A:G	IAV	monocyte	0.0588385378913898	0.0498922217439499	0.187563391513113
DDX51	chr12:132154482:A:G	IAV	B	0.0150379345371655	0.0335179003895797	0.409019101053435
DDX51	chr12:132154482:A:G	IAV	CD4T	0.00753636016711619	0.0351765545287475	0.496357820038443
DDX51	chr12:132154482:A:G	LPS	NK	-0.00929879121474758	0.0336588415598139	0.475184320850036
DDX51	chr12:132154482:A:G	LPS	CD8T	-0.0124358510676616	0.0324884805647054	0.440402093840976
DDX51	chr12:132154482:A:G	LPS	monocyte	0.0687349964455998	0.0579951822152901	0.18137095854373
DDX51	chr12:132154482:A:G	LPS	B	0.010040748765622	0.0360305255605347	0.463972085411916
DDX51	chr12:132154482:A:G	LPS	CD4T	-0.000440680756431119	0.037877803137187	0.570200197506754
DDX51	chr12:132154482:A:G	Tcruzi	NK	-0.0134960500839478	0.0356103435480133	0.439890903068238
DDX51	chr12:132154482:A:G	Tcruzi	CD8T	-0.0140165822322944	0.0348749516887792	0.434540853001514
DDX51	chr12:132154482:A:G	Tcruzi	monocyte	0.080492180037854	0.062572538686027	0.157795246836751
DDX51	chr12:132154482:A:G	Tcruzi	B	0.0130739166593945	0.0352338188546097	0.433766846689991
DDX51	chr12:132154482:A:G	Tcruzi	CD4T	0.00802882424685657	0.0383175617858381	0.49828717232698
DDX51	chr12:132175492:C:T	NI	NK	0.0101463799853258	0.0557303456616741	0.541161114411239
DDX51	chr12:132175492:C:T	NI	CD8T	0.0288388670465959	0.0649426511564309	0.459840189191652
DDX51	chr12:132175492:C:T	NI	monocyte	0.0416594103450409	0.0845988910287412	0.421574207419926
DDX51	chr12:132175492:C:T	NI	B	0.00956901352106566	0.060606899806189	0.550315585803547
DDX51	chr12:132175492:C:T	NI	CD4T	0.0525650100026904	0.0891141425696949	0.401744708293567
DDX51	chr12:132175492:C:T	IAV	NK	0.00758896883809705	0.0518639433052757	0.55085187066153
DDX51	chr12:132175492:C:T	IAV	CD8T	0.0175656148330274	0.049017272972409	0.486873533657549
DDX51	chr12:132175492:C:T	IAV	monocyte	0.0362455584412719	0.0711344062076724	0.43511071925094
DDX51	chr12:132175492:C:T	IAV	B	0.0129013669716562	0.053366949217325	0.526196994699483
DDX51	chr12:132175492:C:T	IAV	CD4T	0.0384213025721924	0.0716392565517069	0.42841099722392
DDX51	chr12:132175492:C:T	LPS	NK	0.018549915530548	0.0571982900882897	0.495270470140412
DDX51	chr12:132175492:C:T	LPS	CD8T	0.0231933890661421	0.0561583808800411	0.465211887630939
DDX51	chr12:132175492:C:T	LPS	monocyte	0.0453931374352194	0.0865414818267766	0.417650752757868
DDX51	chr12:132175492:C:T	LPS	B	0.011989269909261	0.0603416919967617	0.534105763254356
DDX51	chr12:132175492:C:T	LPS	CD4T	0.0478978641834022	0.0822443898329846	0.407859509677911
DDX51	chr12:132175492:C:T	Tcruzi	NK	0.0131913832979523	0.0575546794918841	0.525380793990849
DDX51	chr12:132175492:C:T	Tcruzi	CD8T	0.0373652726967331	0.0684698402051772	0.422451829041573
DDX51	chr12:132175492:C:T	Tcruzi	monocyte	0.0504172482421723	0.088855459829091	0.406481604532526
DDX51	chr12:132175492:C:T	Tcruzi	B	0.0116326105821125	0.0578078033366412	0.535382300784967
DDX51	chr12:132175492:C:T	Tcruzi	CD4T	0.0556624748533046	0.0891092510725252	0.392273024225557
DDX51	chr12:132176167:G:A	NI	NK	-0.0015126115045405	0.052197931806395	0.631114303144645
DDX51	chr12:132176167:G:A	NI	CD8T	-0.0127718017359569	0.0603366266988439	0.580911720962486
DDX51	chr12:132176167:G:A	NI	monocyte	0.00253270449075856	0.0693016880937029	0.612015247654897
DDX51	chr12:132176167:G:A	NI	B	-0.0106322645917338	0.0578912168945775	0.589437728997268
DDX51	chr12:132176167:G:A	NI	CD4T	-0.014682945148914	0.0735387158047946	0.574994807214885
DDX51	chr12:132176167:G:A	IAV	NK	-0.0101143981813152	0.0491094071977402	0.582716955965154
DDX51	chr12:132176167:G:A	IAV	CD8T	-0.00741589271898145	0.0446797515116175	0.593860073651563
DDX51	chr12:132176167:G:A	IAV	monocyte	0.00068206216610514	0.0561588760068277	0.644760416355199
DDX51	chr12:132176167:G:A	IAV	B	-0.0108662058443705	0.0506095454488446	0.580139972560746
DDX51	chr12:132176167:G:A	IAV	CD4T	-0.0118285552865549	0.061869940466069	0.586602532420497
DDX51	chr12:132176167:G:A	LPS	NK	-0.0120186162667506	0.0537265417988121	0.572204114549706
DDX51	chr12:132176167:G:A	LPS	CD8T	-0.00828056747855718	0.0511301819839612	0.589674669060162
DDX51	chr12:132176167:G:A	LPS	monocyte	-0.000748766724727309	0.0681348306316733	0.626426404535252
DDX51	chr12:132176167:G:A	LPS	B	-0.0101254976604524	0.0573911870995463	0.586143625013469
DDX51	chr12:132176167:G:A	LPS	CD4T	-0.0141235823366864	0.0687069507516707	0.577321214299321
DDX51	chr12:132176167:G:A	Tcruzi	NK	-0.00886410527089135	0.0538837265599859	0.593168097118001
DDX51	chr12:132176167:G:A	Tcruzi	CD8T	-0.0102701246017955	0.0574135239172289	0.588506885069537
DDX51	chr12:132176167:G:A	Tcruzi	monocyte	-0.000409910189220163	0.0662981336806379	0.636012110969614
DDX51	chr12:132176167:G:A	Tcruzi	B	-0.00799663968803051	0.0544437534760355	0.597990135303874
DDX51	chr12:132176167:G:A	Tcruzi	CD4T	-0.0112930954525369	0.0685118707027537	0.592419825736907
DDX51	chr12:132177284:C:T	NI	NK	0.00427086969124268	0.0377991421696997	0.612867153900772
DDX51	chr12:132177284:C:T	NI	CD8T	0.0148414698002605	0.0432848978966056	0.544732538247473
DDX51	chr12:132177284:C:T	NI	monocyte	-0.0039487001487014	0.051192537215627	0.614607819144344
DDX51	chr12:132177284:C:T	NI	B	0.0135149991598244	0.0433900048814004	0.556881753191852
DDX51	chr12:132177284:C:T	NI	CD4T	0.0295336545985766	0.0587953883179481	0.482729299824563
DDX51	chr12:132177284:C:T	IAV	NK	0.00367809783068839	0.0353062804772055	0.614823167042521
DDX51	chr12:132177284:C:T	IAV	CD8T	0.0124899880486769	0.0349308320467957	0.540312300619815
DDX51	chr12:132177284:C:T	IAV	monocyte	0.00167417350584532	0.0409893248446172	0.642140017163685
DDX51	chr12:132177284:C:T	IAV	B	0.0120202564749354	0.038135892881853	0.55533876367978
DDX51	chr12:132177284:C:T	IAV	CD4T	0.031238957888762	0.0554601158190586	0.468221601427438
DDX51	chr12:132177284:C:T	LPS	NK	0.0117145079637851	0.0395479854753305	0.556589164735087
DDX51	chr12:132177284:C:T	LPS	CD8T	0.0102925171125091	0.0374476009628383	0.559155596995608
DDX51	chr12:132177284:C:T	LPS	monocyte	-0.00132052649846684	0.0499803739667982	0.643457300572894
DDX51	chr12:132177284:C:T	LPS	B	0.0101084504884441	0.0420114614411549	0.572366307374061
DDX51	chr12:132177284:C:T	LPS	CD4T	0.0238083954430607	0.0523404049309547	0.504386680241647
DDX51	chr12:132177284:C:T	Tcruzi	NK	0.00721115937755112	0.0392658873415267	0.591422858590935
DDX51	chr12:132177284:C:T	Tcruzi	CD8T	0.0154297194313681	0.0422801310094666	0.53580645981553
DDX51	chr12:132177284:C:T	Tcruzi	monocyte	0.00273409049144232	0.0476888335673214	0.630836756630484
DDX51	chr12:132177284:C:T	Tcruzi	B	0.0123967887909221	0.0412343316056282	0.557561624424725
DDX51	chr12:132177284:C:T	Tcruzi	CD4T	0.0292412262885355	0.0564055594246539	0.48495855515167
DDX51	chr12:132179017:G:A	NI	NK	-0.0205504016649693	0.0493605042587851	0.487648480786333
DDX51	chr12:132179017:G:A	NI	CD8T	-0.0199487079768514	0.052626314583776	0.500003140368455
DDX51	chr12:132179017:G:A	NI	monocyte	-0.0409801126447792	0.0727674833247002	0.408063981141453
DDX51	chr12:132179017:G:A	NI	B	-0.0309016521825205	0.0587497244940066	0.448519093487675
DDX51	chr12:132179017:G:A	NI	CD4T	-0.024798924752174	0.0635729105787388	0.489425497749305
DDX51	chr12:132179017:G:A	IAV	NK	-0.0219412446403589	0.0477157982982046	0.472218260625592
DDX51	chr12:132179017:G:A	IAV	CD8T	-0.0184501940511382	0.0430064354495449	0.482838398548376
DDX51	chr12:132179017:G:A	IAV	monocyte	-0.0292497111030741	0.0579281376717054	0.455987324105334
DDX51	chr12:132179017:G:A	IAV	B	-0.0293794773014936	0.0534731267906915	0.437776066967308
DDX51	chr12:132179017:G:A	IAV	CD4T	-0.0225491361580901	0.0549150426137287	0.490638090173543
DDX51	chr12:132179017:G:A	LPS	NK	-0.0336108789388614	0.0589629990437253	0.423989111065256
DDX51	chr12:132179017:G:A	LPS	CD8T	-0.0179247537755336	0.0466832249053733	0.492413428609255
DDX51	chr12:132179017:G:A	LPS	monocyte	-0.0304760719924913	0.0679860653413278	0.460946238860549
DDX51	chr12:132179017:G:A	LPS	B	-0.0325084770436506	0.0597306324721557	0.436230033975178
DDX51	chr12:132179017:G:A	LPS	CD4T	-0.0224544992540753	0.0594216401041308	0.495828554581652
DDX51	chr12:132179017:G:A	Tcruzi	NK	-0.0188499447246447	0.0498545203731272	0.497930357328232
DDX51	chr12:132179017:G:A	Tcruzi	CD8T	-0.0212134585749458	0.0514513207367028	0.488204847010971
DDX51	chr12:132179017:G:A	Tcruzi	monocyte	-0.0340939917314989	0.0668978371984596	0.449934645342517
DDX51	chr12:132179017:G:A	Tcruzi	B	-0.0325866267203888	0.0583643807292434	0.433819522071082
DDX51	chr12:132179017:G:A	Tcruzi	CD4T	-0.0221717079191053	0.0592459764935818	0.501155705276282
DDX51	chr12:132198970:C:T	NI	NK	0.000616785892689184	0.0399684596405637	0.667240866916282
DDX51	chr12:132198970:C:T	NI	CD8T	-0.00388261394993179	0.0452667673684594	0.64573316518813
DDX51	chr12:132198970:C:T	NI	monocyte	-0.00337729919261975	0.055075244258295	0.621973601872007
DDX51	chr12:132198970:C:T	NI	B	0.00571463254133691	0.0450357017885147	0.635544461420762
DDX51	chr12:132198970:C:T	NI	CD4T	-0.00596810348373647	0.0561559692768657	0.629149651792345
DDX51	chr12:132198970:C:T	IAV	NK	0.00164297130515115	0.0372564166250583	0.659316013741735
DDX51	chr12:132198970:C:T	IAV	CD8T	-0.00114523190700221	0.0343185770372021	0.659618522947806
DDX51	chr12:132198970:C:T	IAV	monocyte	0.00319111717376604	0.0450677283460955	0.651040353848012
DDX51	chr12:132198970:C:T	IAV	B	3.3523396567773e-06	0.0381444556723945	0.669121344056805
DDX51	chr12:132198970:C:T	IAV	CD4T	0.00135722092383712	0.0467969288000997	0.663672876377314
DDX51	chr12:132198970:C:T	LPS	NK	0.000101016270829476	0.0402241656657889	0.663885819064546
DDX51	chr12:132198970:C:T	LPS	CD8T	-0.00351712594605598	0.0394689515154242	0.63898452551667
DDX51	chr12:132198970:C:T	LPS	monocyte	-0.00140269074182508	0.0544655124060139	0.64652187189584
DDX51	chr12:132198970:C:T	LPS	B	0.00155735809133637	0.0439338610471051	0.654686242437901
DDX51	chr12:132198970:C:T	LPS	CD4T	-0.000219129233838868	0.0515493866073744	0.661628312705476
DDX51	chr12:132198970:C:T	Tcruzi	NK	0.000104622062767634	0.0412928732928595	0.667588632021745
DDX51	chr12:132198970:C:T	Tcruzi	CD8T	-0.00824626833713545	0.0454080023564347	0.617508866148426
DDX51	chr12:132198970:C:T	Tcruzi	monocyte	-0.0010105923010299	0.0519071015117465	0.657473357265925
DDX51	chr12:132198970:C:T	Tcruzi	B	0.00642329450292519	0.043557602246015	0.627821413746447
DDX51	chr12:132198970:C:T	Tcruzi	CD4T	-0.00283978710001586	0.0519999345957834	0.652198065193993
DDX51	chr12:132227360:C:T	NI	NK	-0.034684519114251	0.0467857222072227	0.296715192035409
DDX51	chr12:132227360:C:T	NI	CD8T	-0.0368762772109758	0.0483809012254346	0.29313456206029
DDX51	chr12:132227360:C:T	NI	monocyte	-0.0844740515742342	0.0696353097630482	0.16293097816386
DDX51	chr12:132227360:C:T	NI	B	-0.0160182529706114	0.0457487039081601	0.426056764698053
DDX51	chr12:132227360:C:T	NI	CD4T	-0.0230909587025187	0.0520967077844423	0.395499822552922
DDX51	chr12:132227360:C:T	IAV	NK	-0.0212491911958492	0.0407711587829138	0.367226976965315
DDX51	chr12:132227360:C:T	IAV	CD8T	-0.00344437540178664	0.0381097402065955	0.502967276553137
DDX51	chr12:132227360:C:T	IAV	monocyte	-0.0672758718806322	0.0585533939062623	0.183802015634087
DDX51	chr12:132227360:C:T	IAV	B	0.000250294290551501	0.0426329863163048	0.539993703454487
DDX51	chr12:132227360:C:T	IAV	CD4T	-0.00462454006585301	0.0457228681922722	0.50747821133881
DDX51	chr12:132227360:C:T	LPS	NK	-0.0228954996780516	0.0429278074734921	0.359777554736863
DDX51	chr12:132227360:C:T	LPS	CD8T	-0.0251004468117542	0.0411972953266965	0.336788602553808
DDX51	chr12:132227360:C:T	LPS	monocyte	-0.111803779785	0.0843014826021361	0.123353538822881
DDX51	chr12:132227360:C:T	LPS	B	-0.0187592328455526	0.0455749229936422	0.402138810900965
DDX51	chr12:132227360:C:T	LPS	CD4T	-0.0213334908576843	0.0487101359675003	0.396193666448313
DDX51	chr12:132227360:C:T	Tcruzi	NK	-0.0272637385068031	0.0455795816610906	0.342412777909094
DDX51	chr12:132227360:C:T	Tcruzi	CD8T	-0.0171823109214251	0.0427693222850264	0.405877347925934
DDX51	chr12:132227360:C:T	Tcruzi	monocyte	-0.0782373513361408	0.0660401133844618	0.17814132687575
DDX51	chr12:132227360:C:T	Tcruzi	B	-0.0294166046262825	0.0469935382655339	0.33508230293408
DDX51	chr12:132227360:C:T	Tcruzi	CD4T	-0.0169554782716562	0.0488165610243456	0.428370849754174
DDX51	chr12:132237024:C:T	NI	NK	-0.00325917450395488	0.0550770224706195	0.611911809672509
DDX51	chr12:132237024:C:T	NI	CD8T	-0.0122801942439526	0.0629643539514924	0.573884549690067
DDX51	chr12:132237024:C:T	NI	monocyte	-0.0161855289271321	0.0760407797640728	0.543842682222413
DDX51	chr12:132237024:C:T	NI	B	0.0162522907279909	0.0672184670495072	0.567530733160182
DDX51	chr12:132237024:C:T	NI	CD4T	-0.0123773254916728	0.0762955203365301	0.575429907845443
DDX51	chr12:132237024:C:T	IAV	NK	-0.00983043156040569	0.0526299991023404	0.57671710568834
DDX51	chr12:132237024:C:T	IAV	CD8T	-0.00807850487306819	0.0478280790396241	0.581214211023582
DDX51	chr12:132237024:C:T	IAV	monocyte	-0.00949065386590418	0.0618725300137688	0.581575266116831
DDX51	chr12:132237024:C:T	IAV	B	0.00692483820013502	0.0537303412374023	0.601589336546578
DDX51	chr12:132237024:C:T	IAV	CD4T	-0.0147476590307268	0.06600367568298	0.565811858797542
DDX51	chr12:132237024:C:T	LPS	NK	-0.00838511720856111	0.0560354240482179	0.583024687734286
DDX51	chr12:132237024:C:T	LPS	CD8T	-0.0106637205305735	0.0548600542609942	0.569775112442186
DDX51	chr12:132237024:C:T	LPS	monocyte	-0.0260751109958024	0.081709610030504	0.518828802656637
DDX51	chr12:132237024:C:T	LPS	B	0.0153996068253045	0.0663147340510639	0.566157539518817
DDX51	chr12:132237024:C:T	LPS	CD4T	-0.0105971170703004	0.0707112317954488	0.582213304792016
DDX51	chr12:132237024:C:T	Tcruzi	NK	-0.00453819067247106	0.056781153719555	0.604016355389828
DDX51	chr12:132237024:C:T	Tcruzi	CD8T	-0.0102097920096069	0.059967068184857	0.578648094103489
DDX51	chr12:132237024:C:T	Tcruzi	monocyte	-0.0241005790102408	0.0775480107208505	0.530029417005949
DDX51	chr12:132237024:C:T	Tcruzi	B	0.00365887110641339	0.0577884051078386	0.617931580190829
DDX51	chr12:132237024:C:T	Tcruzi	CD4T	-0.0187593051036864	0.0744159341359536	0.555229618622742
DDX51	chr12:132240548:A:G	NI	NK	-0.00856048425126732	0.0275792691054164	0.614526696592792
DDX51	chr12:132240548:A:G	NI	CD8T	-0.00695718190145577	0.0286716948397818	0.641471256383158
DDX51	chr12:132240548:A:G	NI	monocyte	0.00519409028652537	0.034727581770309	0.631767260166759
DDX51	chr12:132240548:A:G	NI	B	0.00850335315327809	0.0293665651757994	0.618693355438704
DDX51	chr12:132240548:A:G	NI	CD4T	0.0248905962386806	0.044192193943594	0.49332830510788
DDX51	chr12:132240548:A:G	IAV	NK	-0.0100965528451009	0.0274262201355526	0.596505464361673
DDX51	chr12:132240548:A:G	IAV	CD8T	-0.0138706095393313	0.0306306219313852	0.566108985679443
DDX51	chr12:132240548:A:G	IAV	monocyte	0.00838581476059575	0.0308968452173142	0.628830356457133
DDX51	chr12:132240548:A:G	IAV	B	0.00834147429133551	0.02697023299694	0.612894963826756
DDX51	chr12:132240548:A:G	IAV	CD4T	0.00905933753308638	0.0291690822966664	0.613510639754058
DDX51	chr12:132240548:A:G	LPS	NK	-0.0101255802942098	0.0284942716275997	0.593523925409348
DDX51	chr12:132240548:A:G	LPS	CD8T	-0.00617932842453176	0.0255190239284216	0.631867224151346
DDX51	chr12:132240548:A:G	LPS	monocyte	-0.00304431597974741	0.0335423427954482	0.665439900635825
DDX51	chr12:132240548:A:G	LPS	B	0.00582641862654052	0.0283546378337546	0.636719545258092
DDX51	chr12:132240548:A:G	LPS	CD4T	0.00362343404020278	0.0298334994875975	0.659427002668591
DDX51	chr12:132240548:A:G	Tcruzi	NK	-0.00703895229697945	0.0276224606564479	0.627998919822595
DDX51	chr12:132240548:A:G	Tcruzi	CD8T	-0.00135709141747825	0.0257314640172916	0.690335072892193
DDX51	chr12:132240548:A:G	Tcruzi	monocyte	-0.00995930977853768	0.0355867310700411	0.6167496955609
DDX51	chr12:132240548:A:G	Tcruzi	B	0.00559616418695737	0.027231917019745	0.639852062522433
DDX51	chr12:132240548:A:G	Tcruzi	CD4T	0.0109661316334904	0.032125414738662	0.60201235174466
DDX52	chr17:37628628:T:C	NI	NK	-0.168121915437524	0.0574841960258422	0.00146945288587841
DDX52	chr17:37628628:T:C	NI	CD8T	-0.241531886943751	0.0557910867367444	6.13355383027869e-06
DDX52	chr17:37628628:T:C	NI	monocyte	-0.313333586202822	0.0684305071246494	7.05521387089902e-07
DDX52	chr17:37628628:T:C	NI	B	-0.209070579897941	0.061224911820571	0.000257824382144167
DDX52	chr17:37628628:T:C	NI	CD4T	-0.279733201836132	0.0618325533316477	4.42946379819453e-06
DDX52	chr17:37628628:T:C	IAV	NK	-0.096080176321224	0.0565805914931495	0.0476802858527026
DDX52	chr17:37628628:T:C	IAV	CD8T	-0.134537705981409	0.0518233657916591	0.00549515462830197
DDX52	chr17:37628628:T:C	IAV	monocyte	-0.204133108962643	0.0506015248029469	3.96030674026937e-05
DDX52	chr17:37628628:T:C	IAV	B	-0.126198805224568	0.0564952385283977	0.0148832144321068
DDX52	chr17:37628628:T:C	IAV	CD4T	-0.228338979290268	0.0543658339963153	2.15673963822605e-05
DDX52	chr17:37628628:T:C	LPS	NK	-0.177871618460254	0.058147565670583	0.000883262665107076
DDX52	chr17:37628628:T:C	LPS	CD8T	-0.175986536422441	0.0520315114923794	0.000620039408489204
DDX52	chr17:37628628:T:C	LPS	monocyte	-0.32210748847734	0.0663940526216719	6.44261561877357e-08
DDX52	chr17:37628628:T:C	LPS	B	-0.191358122561302	0.0598516374851379	0.00080107259693385
DDX52	chr17:37628628:T:C	LPS	CD4T	-0.259298789153976	0.0578656907752584	6.11123773819333e-06
DDX52	chr17:37628628:T:C	Tcruzi	NK	-0.132955133495567	0.0597720766558011	0.0153312079768464
DDX52	chr17:37628628:T:C	Tcruzi	CD8T	-0.214454728950079	0.0543422913729336	6.79467349931073e-05
DDX52	chr17:37628628:T:C	Tcruzi	monocyte	-0.267319054739575	0.0642920049944673	2.54314210758055e-05
DDX52	chr17:37628628:T:C	Tcruzi	B	-0.202920587466867	0.0590158856822161	0.000223055606389244
DDX52	chr17:37628628:T:C	Tcruzi	CD4T	-0.277459573422019	0.060374224463435	2.25069474601991e-06
DDX52	chr17:37649948:G:A	NI	NK	0.0618931720156137	0.0430847242098777	0.0734834179867351
DDX52	chr17:37649948:G:A	NI	CD8T	0.0956574297619446	0.0415802278390967	0.0124029471006429
DDX52	chr17:37649948:G:A	NI	monocyte	0.140980110964562	0.0500478725070797	0.00230576679796548
DDX52	chr17:37649948:G:A	NI	B	0.1217960108743	0.0470275973994083	0.00337431575603648
DDX52	chr17:37649948:G:A	NI	CD4T	0.127763741396553	0.0475799060421825	0.00463038544985598
DDX52	chr17:37649948:G:A	IAV	NK	0.0778527235703516	0.0409870237202934	0.0257496750418182
DDX52	chr17:37649948:G:A	IAV	CD8T	0.0813929085194713	0.0388569155491849	0.0144136594812032
DDX52	chr17:37649948:G:A	IAV	monocyte	0.115108875990718	0.0395449353483012	0.00167305112763477
DDX52	chr17:37649948:G:A	IAV	B	0.0813777203618661	0.0420257927446149	0.0276086584591509
DDX52	chr17:37649948:G:A	IAV	CD4T	0.14584820875645	0.0437750202608741	0.00021856892417763
DDX52	chr17:37649948:G:A	LPS	NK	0.0880567775347573	0.0430771509742675	0.0183390308508266
DDX52	chr17:37649948:G:A	LPS	CD8T	0.0842149970915514	0.0391382828945033	0.0170465457667489
DDX52	chr17:37649948:G:A	LPS	monocyte	0.160943206424882	0.0505253410726537	0.000300169530924352
DDX52	chr17:37649948:G:A	LPS	B	0.12869529055038	0.0471321068653307	0.00190439897844375
DDX52	chr17:37649948:G:A	LPS	CD4T	0.17249552373114	0.0491073793503366	4.64333069406988e-05
DDX52	chr17:37649948:G:A	Tcruzi	NK	0.0627721542387807	0.0447168332882728	0.0786904084323147
DDX52	chr17:37649948:G:A	Tcruzi	CD8T	0.085363880353773	0.0413390987682966	0.0226111463818767
DDX52	chr17:37649948:G:A	Tcruzi	monocyte	0.1562606639286	0.0511611187637477	0.000539884717018993
DDX52	chr17:37649948:G:A	Tcruzi	B	0.109608693510217	0.044178113157631	0.00566871753066641
DDX52	chr17:37649948:G:A	Tcruzi	CD4T	0.130715774742266	0.0456463178882893	0.00251484134386625
DDX52	chr17:37651687:G:A	NI	NK	-0.00679603064240904	0.060654861196239	0.593942195472637
DDX52	chr17:37651687:G:A	NI	CD8T	-0.00704543392009481	0.0679827490792205	0.596526823887171
DDX52	chr17:37651687:G:A	NI	monocyte	0.0357367357726108	0.0901083842963967	0.47160881714142
DDX52	chr17:37651687:G:A	NI	B	-0.000230494328983369	0.0657298027440683	0.624727543019175
DDX52	chr17:37651687:G:A	NI	CD4T	-0.000928168017167175	0.0819390517097018	0.615312061611972
DDX52	chr17:37651687:G:A	IAV	NK	-0.00672740236367346	0.0563840580963807	0.592215405860511
DDX52	chr17:37651687:G:A	IAV	CD8T	-0.00837457298667757	0.0527919148945676	0.580268469141226
DDX52	chr17:37651687:G:A	IAV	monocyte	0.0321775055426655	0.0749421199956107	0.481316581493486
DDX52	chr17:37651687:G:A	IAV	B	0.00340327899613811	0.0565766475617734	0.606845148912716
DDX52	chr17:37651687:G:A	IAV	CD4T	-0.0111187269024136	0.0714104159595023	0.582271322393461
DDX52	chr17:37651687:G:A	LPS	NK	-0.00696761684031884	0.0611255450887117	0.589651217811217
DDX52	chr17:37651687:G:A	LPS	CD8T	-0.00846715055385396	0.059728588155294	0.581445332240509
DDX52	chr17:37651687:G:A	LPS	monocyte	0.0388921396504423	0.0908433065560514	0.469032687869172
DDX52	chr17:37651687:G:A	LPS	B	0.0042710218030147	0.0654123456969684	0.601420580183026
DDX52	chr17:37651687:G:A	LPS	CD4T	-0.0101416154845817	0.0779700466396464	0.585526607249883
DDX52	chr17:37651687:G:A	Tcruzi	NK	-0.011106232809573	0.0644400972187066	0.575300838868758
DDX52	chr17:37651687:G:A	Tcruzi	CD8T	-0.0100235613471065	0.0666514833970219	0.581807003713882
DDX52	chr17:37651687:G:A	Tcruzi	monocyte	0.0388381822621917	0.0902714441368307	0.475806052533438
DDX52	chr17:37651687:G:A	Tcruzi	B	0.00578119081294486	0.0627802982191672	0.596439038951266
DDX52	chr17:37651687:G:A	Tcruzi	CD4T	0.00144676432211871	0.0775840957875097	0.620764402469423
DDX52	chr17:37690326:A:G	NI	NK	0.00802761487471219	0.0531513020659321	0.58287629415729
DDX52	chr17:37690326:A:G	NI	CD8T	0.0246958627863565	0.0654923347979162	0.514041225104208
DDX52	chr17:37690326:A:G	NI	monocyte	0.0169592373071418	0.0732127857695705	0.537701290857227
DDX52	chr17:37690326:A:G	NI	B	0.00965020836392525	0.0587483558825345	0.582307483949431
DDX52	chr17:37690326:A:G	NI	CD4T	0.0366323462348912	0.0848187988885875	0.485634498612349
DDX52	chr17:37690326:A:G	IAV	NK	0.00812993928961218	0.0494750350908961	0.579428026871289
DDX52	chr17:37690326:A:G	IAV	CD8T	0.0145116295219442	0.0478798002335855	0.537316046074552
DDX52	chr17:37690326:A:G	IAV	monocyte	0.00635221528943088	0.0564356800806215	0.599613154998321
DDX52	chr17:37690326:A:G	IAV	B	0.00162557984886517	0.0504942153056813	0.618685047486827
DDX52	chr17:37690326:A:G	IAV	CD4T	0.0240003570223159	0.0671098137650819	0.520355710418214
DDX52	chr17:37690326:A:G	LPS	NK	0.0116351750639239	0.0542259466543155	0.560758874431839
DDX52	chr17:37690326:A:G	LPS	CD8T	0.0228271425695377	0.0582498803363328	0.503960870302266
DDX52	chr17:37690326:A:G	LPS	monocyte	-0.00331077889666873	0.0709451127168391	0.617991797051162
DDX52	chr17:37690326:A:G	LPS	B	0.00623442182352135	0.0579281580229053	0.593496854042789
DDX52	chr17:37690326:A:G	LPS	CD4T	0.0277603619140037	0.0745974052552691	0.511420553549575
DDX52	chr17:37690326:A:G	Tcruzi	NK	0.0101045479431529	0.0550696099340305	0.572137705033936
DDX52	chr17:37690326:A:G	Tcruzi	CD8T	0.0294564262667385	0.0677773237954755	0.49139668771295
DDX52	chr17:37690326:A:G	Tcruzi	monocyte	0.0111116145647779	0.0684084388048291	0.579662868897449
DDX52	chr17:37690326:A:G	Tcruzi	B	0.00399411737641093	0.0553400799504626	0.605656489968613
DDX52	chr17:37690326:A:G	Tcruzi	CD4T	0.0317225674176968	0.0779724317561766	0.502263670041715
DDX52	chr17:37700731:C:G	NI	NK	-0.01317080005838	0.0522807119906189	0.521912410715351
DDX52	chr17:37700731:C:G	NI	CD8T	-0.0129262915958851	0.0566810459526956	0.52575709525926
DDX52	chr17:37700731:C:G	NI	monocyte	-0.0302277825353452	0.0718005590713563	0.44529416265285
DDX52	chr17:37700731:C:G	NI	B	-0.0483832968451723	0.0738803713004857	0.379016699880824
DDX52	chr17:37700731:C:G	NI	CD4T	-0.02736135008304	0.0704978408660502	0.472245606010151
DDX52	chr17:37700731:C:G	IAV	NK	-0.0136466483433117	0.0490012178693734	0.513301726633072
DDX52	chr17:37700731:C:G	IAV	CD8T	-0.00962965236046963	0.0446908494668561	0.530272203487524
DDX52	chr17:37700731:C:G	IAV	monocyte	-0.0248770656783515	0.0570525985721645	0.461996810788521
DDX52	chr17:37700731:C:G	IAV	B	-0.0438855517998778	0.0666018428100959	0.37391830071478
DDX52	chr17:37700731:C:G	IAV	CD4T	-0.025248046950475	0.0603504302576259	0.469066017718352
DDX52	chr17:37700731:C:G	LPS	NK	-0.0156506016355209	0.0526889125306153	0.502335631969199
DDX52	chr17:37700731:C:G	LPS	CD8T	-0.0205675706754257	0.0514244809829465	0.470254975661901
DDX52	chr17:37700731:C:G	LPS	monocyte	-0.0505565726287701	0.082067296739613	0.380109524888604
DDX52	chr17:37700731:C:G	LPS	B	-0.0489094402565395	0.073719819176295	0.370624884179047
DDX52	chr17:37700731:C:G	LPS	CD4T	-0.0319704958687788	0.0677268663516772	0.447420117958544
DDX52	chr17:37700731:C:G	Tcruzi	NK	-0.0176967940505849	0.0547277975287079	0.498371175674324
DDX52	chr17:37700731:C:G	Tcruzi	CD8T	-0.02429495105822	0.0570399930337225	0.465397203947989
DDX52	chr17:37700731:C:G	Tcruzi	monocyte	-0.0405759222117817	0.0740801212525491	0.417650478548074
DDX52	chr17:37700731:C:G	Tcruzi	B	-0.0460582544215485	0.0700811244164163	0.375618993269159
DDX52	chr17:37700731:C:G	Tcruzi	CD4T	-0.0369560656705821	0.0712556279635814	0.434742310123165
DDX52	chr17:37739979:T:C	NI	NK	-0.0143416372866969	0.0455832471261	0.553998791532837
DDX52	chr17:37739979:T:C	NI	CD8T	-0.0152940071308956	0.0490661027476541	0.554707836217546
DDX52	chr17:37739979:T:C	NI	monocyte	0.020391255853132	0.0599038055389122	0.516230333055756
DDX52	chr17:37739979:T:C	NI	B	0.00346231218297919	0.0465090126302982	0.633649397444555
DDX52	chr17:37739979:T:C	NI	CD4T	-0.0159218395798797	0.0590263997231011	0.558367823931344
DDX52	chr17:37739979:T:C	IAV	NK	-0.00619321923294933	0.039479805765242	0.600563499327682
DDX52	chr17:37739979:T:C	IAV	CD8T	-0.00196869065115877	0.0363312192827765	0.626300837392402
DDX52	chr17:37739979:T:C	IAV	monocyte	0.016251893778185	0.0474571894918204	0.54467934594762
DDX52	chr17:37739979:T:C	IAV	B	0.00610471166963398	0.0412489757726663	0.612098049818884
DDX52	chr17:37739979:T:C	IAV	CD4T	-0.00910952583749881	0.0484114578247786	0.590858232383461
DDX52	chr17:37739979:T:C	LPS	NK	-0.0099783847668007	0.043504627988989	0.574730015788929
DDX52	chr17:37739979:T:C	LPS	CD8T	-0.0143416770619425	0.0437814876594983	0.543736743012197
DDX52	chr17:37739979:T:C	LPS	monocyte	0.0191428328809681	0.0581264503353375	0.534658889010401
DDX52	chr17:37739979:T:C	LPS	B	0.00821979607382096	0.0478659168724687	0.601418583864813
DDX52	chr17:37739979:T:C	LPS	CD4T	-0.0201239174914791	0.0575647616448691	0.537585740203948
DDX52	chr17:37739979:T:C	Tcruzi	NK	-0.00939465350475889	0.0443413043595276	0.583269243671025
DDX52	chr17:37739979:T:C	Tcruzi	CD8T	-0.0151626673074078	0.0476976661665289	0.550735699616545
DDX52	chr17:37739979:T:C	Tcruzi	monocyte	0.0160046773164525	0.0554646325956169	0.556253654385293
DDX52	chr17:37739979:T:C	Tcruzi	B	0.00517969417932979	0.044637997843569	0.620050281596852
DDX52	chr17:37739979:T:C	Tcruzi	CD4T	-0.0206488493074438	0.0583882217213552	0.539901998707009
DDX55	chr12:123505183:G:C	NI	NK	0.0197192037326076	0.0573835738061342	0.509307614263704
DDX55	chr12:123505183:G:C	NI	CD8T	0.0304495994656409	0.0677717197521535	0.47514580421203
DDX55	chr12:123505183:G:C	NI	monocyte	0.0428578903309078	0.086522215652508	0.424827940677234
DDX55	chr12:123505183:G:C	NI	B	0.0284381444248629	0.06643386445759	0.480344975574928
DDX55	chr12:123505183:G:C	NI	CD4T	0.0304832005335331	0.0780488120870477	0.487859326349746
DDX55	chr12:123505183:G:C	IAV	NK	0.0240724221824716	0.0574781276894566	0.483577386640399
DDX55	chr12:123505183:G:C	IAV	CD8T	0.0150510200786808	0.0485811878051021	0.518354176355624
DDX55	chr12:123505183:G:C	IAV	monocyte	0.0241432502791703	0.0652770196759857	0.501420190954805
DDX55	chr12:123505183:G:C	IAV	B	0.0238105407173638	0.0576209862542812	0.48470844199593
DDX55	chr12:123505183:G:C	IAV	CD4T	0.0158673547497939	0.0636801927023217	0.535269380337492
DDX55	chr12:123505183:G:C	LPS	NK	0.0239875956415973	0.0600591620975434	0.486054855768961
DDX55	chr12:123505183:G:C	LPS	CD8T	0.0159490164664218	0.0543252320916286	0.517260620441044
DDX55	chr12:123505183:G:C	LPS	monocyte	0.0233465257461239	0.0749783249021651	0.507467476492984
DDX55	chr12:123505183:G:C	LPS	B	0.038175491524901	0.0742324829517434	0.441660109334574
DDX55	chr12:123505183:G:C	LPS	CD4T	0.0289878077674776	0.0730110240265429	0.488587777410881
DDX55	chr12:123505183:G:C	Tcruzi	NK	0.0169472848965253	0.0579532384879614	0.522769198638862
DDX55	chr12:123505183:G:C	Tcruzi	CD8T	0.0229259300888734	0.0612473707936247	0.498340738460195
DDX55	chr12:123505183:G:C	Tcruzi	monocyte	0.0189570841099558	0.071529483156717	0.527741271729351
DDX55	chr12:123505183:G:C	Tcruzi	B	0.0270290861760595	0.0630876714399034	0.478646912579207
DDX55	chr12:123505183:G:C	Tcruzi	CD4T	0.0299443935858588	0.073973881275537	0.489871528459284
DDX55	chr12:123507517:T:C	NI	NK	-0.0171629819124139	0.0876232818169017	0.498364784418794
DDX55	chr12:123507517:T:C	NI	CD8T	0.00156058994449427	0.0883891262772341	0.562486627090116
DDX55	chr12:123507517:T:C	NI	monocyte	0.0129786074881891	0.11028785664317	0.52292483284388
DDX55	chr12:123507517:T:C	NI	B	-0.133697027676026	0.149357308692529	0.232750612978322
DDX55	chr12:123507517:T:C	NI	CD4T	-0.0403074864673445	0.110781271909527	0.437519093232203
DDX55	chr12:123507517:T:C	IAV	NK	-0.00699996889018263	0.0812473459765651	0.532355972299329
DDX55	chr12:123507517:T:C	IAV	CD8T	0.0195948358596765	0.0801002037032639	0.491410273944704
DDX55	chr12:123507517:T:C	IAV	monocyte	-0.0107054313535243	0.095518676236989	0.523609191819974
DDX55	chr12:123507517:T:C	IAV	B	-0.0733085616592611	0.101050765594778	0.296275089305511
DDX55	chr12:123507517:T:C	IAV	CD4T	0.0343210161332016	0.0998102701999197	0.460145323900677
DDX55	chr12:123507517:T:C	LPS	NK	-0.0322546138941854	0.0940932241990405	0.447081094683501
DDX55	chr12:123507517:T:C	LPS	CD8T	0.0249781766700117	0.0870096622560313	0.477202653164201
DDX55	chr12:123507517:T:C	LPS	monocyte	-0.0334341096223358	0.11736097541813	0.459937176699586
DDX55	chr12:123507517:T:C	LPS	B	-0.162066411590024	0.176795145160926	0.213471660375795
DDX55	chr12:123507517:T:C	LPS	CD4T	0.0207677114799637	0.0997408380342143	0.50229721118997
DDX55	chr12:123507517:T:C	Tcruzi	NK	0.0301699972870836	0.0972876877437347	0.470479887031757
DDX55	chr12:123507517:T:C	Tcruzi	CD8T	0.0213881912554955	0.089562206202635	0.492816099302536
DDX55	chr12:123507517:T:C	Tcruzi	monocyte	0.0304889836804008	0.112627063441397	0.481278696602811
DDX55	chr12:123507517:T:C	Tcruzi	B	-0.10604389323385	0.124394839208339	0.251282123793626
DDX55	chr12:123507517:T:C	Tcruzi	CD4T	0.0217362146065572	0.100889906757181	0.50113012555372
DDX55	chr12:123520200:T:C	NI	NK	0.0211517660760729	0.065684277627457	0.486632709202213
DDX55	chr12:123520200:T:C	NI	CD8T	0.0523072730105942	0.0886854438243834	0.39363554248609
DDX55	chr12:123520200:T:C	NI	monocyte	0.0545593092672086	0.0986173352374118	0.386882012123321
DDX55	chr12:123520200:T:C	NI	B	0.0408127458396232	0.0795556166710328	0.422208385091844
DDX55	chr12:123520200:T:C	NI	CD4T	0.0402551988729802	0.0911310792872222	0.44237086645055
DDX55	chr12:123520200:T:C	IAV	NK	0.0254231039503362	0.0636744020781728	0.462226484836551
DDX55	chr12:123520200:T:C	IAV	CD8T	0.0263995832747622	0.0597610869601318	0.446910951200996
DDX55	chr12:123520200:T:C	IAV	monocyte	0.0401392913717831	0.0799017626029922	0.426171202571176
DDX55	chr12:123520200:T:C	IAV	B	0.0325641044545337	0.06781003919505	0.432827313574761
DDX55	chr12:123520200:T:C	IAV	CD4T	0.0361525531488818	0.0783838159486527	0.441567115385699
DDX55	chr12:123520200:T:C	LPS	NK	0.0262619316779149	0.0676694132008383	0.460183656564493
DDX55	chr12:123520200:T:C	LPS	CD8T	0.0349916010036808	0.0691997740507351	0.420672797334797
DDX55	chr12:123520200:T:C	LPS	monocyte	0.0487417597977187	0.0951511186568359	0.410709670387725
DDX55	chr12:123520200:T:C	LPS	B	0.0551073118162757	0.0913869462829667	0.377478242635944
DDX55	chr12:123520200:T:C	LPS	CD4T	0.0552937339858869	0.0953189331832887	0.395310102812271
DDX55	chr12:123520200:T:C	Tcruzi	NK	0.0149466705977656	0.0674126371490318	0.512727336389477
DDX55	chr12:123520200:T:C	Tcruzi	CD8T	0.037339690853381	0.0750362624696817	0.428937985073724
DDX55	chr12:123520200:T:C	Tcruzi	monocyte	0.0406598455313983	0.0876879402258476	0.437368888753743
DDX55	chr12:123520200:T:C	Tcruzi	B	0.0373587801623166	0.0746829899584731	0.425316533381826
DDX55	chr12:123520200:T:C	Tcruzi	CD4T	0.0457916832687937	0.0894522370126228	0.425093047660276
DDX55	chr12:123528321:G:A	NI	NK	-0.00639191240954437	0.0671982382672939	0.594409287174585
DDX55	chr12:123528321:G:A	NI	CD8T	-0.00430729179212908	0.074016785617941	0.609644449848402
DDX55	chr12:123528321:G:A	NI	monocyte	-0.0571265016316353	0.114326561562116	0.4180279157197
DDX55	chr12:123528321:G:A	NI	B	0.0202628254769667	0.077024133773125	0.533226359264578
DDX55	chr12:123528321:G:A	NI	CD4T	0.011800944817333	0.0876660894476002	0.561918569076688
DDX55	chr12:123528321:G:A	IAV	NK	0.00326179902643483	0.0617044360075776	0.59753919592128
DDX55	chr12:123528321:G:A	IAV	CD8T	0.00119972272805927	0.0567848050070166	0.602765476449704
DDX55	chr12:123528321:G:A	IAV	monocyte	-0.0488344320802876	0.105197673700987	0.44652036905673
DDX55	chr12:123528321:G:A	IAV	B	0.019313564779032	0.0687935618983731	0.52734922880735
DDX55	chr12:123528321:G:A	IAV	CD4T	0.0315983690927659	0.0850793888097402	0.496978246454067
DDX55	chr12:123528321:G:A	LPS	NK	0.00937368138369117	0.0677178233334563	0.568046025735764
DDX55	chr12:123528321:G:A	LPS	CD8T	0.0118327795839767	0.0647505861225159	0.552171839627874
DDX55	chr12:123528321:G:A	LPS	monocyte	-0.0160952075339634	0.0882361268836455	0.540724128958088
DDX55	chr12:123528321:G:A	LPS	B	0.0230712666014363	0.0778119565533932	0.516566065576171
DDX55	chr12:123528321:G:A	LPS	CD4T	0.0366805220681632	0.0940950848875214	0.484798256155331
DDX55	chr12:123528321:G:A	Tcruzi	NK	-0.0105537337923855	0.0714106468866987	0.578070345741746
DDX55	chr12:123528321:G:A	Tcruzi	CD8T	0.00630148577206913	0.0693509519569463	0.581952956602045
DDX55	chr12:123528321:G:A	Tcruzi	monocyte	-0.032952061675003	0.091491343497027	0.49379742252574
DDX55	chr12:123528321:G:A	Tcruzi	B	0.00853331308639567	0.0693753767315295	0.571780417606749
DDX55	chr12:123528321:G:A	Tcruzi	CD4T	0.0259331699285149	0.087445403116502	0.520550501380237
DDX55	chr12:123558004:G:A	NI	NK	-0.0310717425098435	0.079447058137745	0.492284553979734
DDX55	chr12:123558004:G:A	NI	CD8T	0.000300951392627098	0.0697931370083603	0.618102431129626
DDX55	chr12:123558004:G:A	NI	monocyte	0.0283255748358463	0.0915922829379257	0.496546850030029
DDX55	chr12:123558004:G:A	NI	B	0.032494565784504	0.0836513034343753	0.492423097587737
DDX55	chr12:123558004:G:A	NI	CD4T	0.0128587398172426	0.0872197107456769	0.5695568050577
DDX55	chr12:123558004:G:A	IAV	NK	-0.0218078979163115	0.0670622574126335	0.51785087642124
DDX55	chr12:123558004:G:A	IAV	CD8T	-0.00685222018247467	0.0545849848709115	0.580496685249083
DDX55	chr12:123558004:G:A	IAV	monocyte	0.00796553039520751	0.0699530136422954	0.580494550235128
DDX55	chr12:123558004:G:A	IAV	B	0.0220481755913379	0.0678935143098305	0.515259338711492
DDX55	chr12:123558004:G:A	IAV	CD4T	-0.0106803302766656	0.0750144329830249	0.581384974811037
DDX55	chr12:123558004:G:A	LPS	NK	-0.01985518640282	0.069351714189683	0.527783373528615
DDX55	chr12:123558004:G:A	LPS	CD8T	-0.0118213834439546	0.063375448228735	0.561382383746825
DDX55	chr12:123558004:G:A	LPS	monocyte	0.0116560843681315	0.0841172815561426	0.562701570776691
DDX55	chr12:123558004:G:A	LPS	B	0.0305508925914326	0.0815888002664429	0.493981848316365
DDX55	chr12:123558004:G:A	LPS	CD4T	0.000514219314884244	0.0793500643539162	0.612954496009514
DDX55	chr12:123558004:G:A	Tcruzi	NK	-0.0255510282057777	0.0751107944711436	0.511207172815938
DDX55	chr12:123558004:G:A	Tcruzi	CD8T	-0.00912786430823793	0.0680125601812759	0.579118248092034
DDX55	chr12:123558004:G:A	Tcruzi	monocyte	0.0117480945564438	0.0810238890935663	0.567314766673843
DDX55	chr12:123558004:G:A	Tcruzi	B	0.0303946329359524	0.0786653013518388	0.491885342072259
DDX55	chr12:123558004:G:A	Tcruzi	CD4T	0.00161515719538567	0.0797116763576383	0.611958353770433
DDX55	chr12:123574941:G:A	NI	NK	-0.0121020741512809	0.0626940238917371	0.539071857745061
DDX55	chr12:123574941:G:A	NI	CD8T	-0.0348275905423126	0.0769052072069173	0.456373065894489
DDX55	chr12:123574941:G:A	NI	monocyte	-0.0202290403203679	0.0838898914022646	0.510800556948489
DDX55	chr12:123574941:G:A	NI	B	-0.0209567117646165	0.0707993329681061	0.508802717399479
DDX55	chr12:123574941:G:A	NI	CD4T	-0.0651448742676142	0.110005471344338	0.3957817576192
DDX55	chr12:123574941:G:A	IAV	NK	-0.0159675981305538	0.0592960658473387	0.517138621215295
DDX55	chr12:123574941:G:A	IAV	CD8T	-0.0211569341568468	0.0569943941567104	0.482807664985032
DDX55	chr12:123574941:G:A	IAV	monocyte	-0.00303451138820029	0.0681657541271653	0.589304946612113
DDX55	chr12:123574941:G:A	IAV	B	-0.0282362641817884	0.0672971035588223	0.467715364468902
DDX55	chr12:123574941:G:A	IAV	CD4T	-0.0557019598788011	0.0945236835014963	0.402800887449528
DDX55	chr12:123574941:G:A	LPS	NK	-0.00873001665155527	0.063225147378809	0.550212522722112
DDX55	chr12:123574941:G:A	LPS	CD8T	-0.0233686564682685	0.0638570717699788	0.480492090796815
DDX55	chr12:123574941:G:A	LPS	monocyte	0.00722541446338203	0.0846928324406064	0.587507617509028
DDX55	chr12:123574941:G:A	LPS	B	-0.0230271358616849	0.0710540191284136	0.497008322800616
DDX55	chr12:123574941:G:A	LPS	CD4T	-0.0630352913596631	0.105192758562507	0.396259216085789
DDX55	chr12:123574941:G:A	Tcruzi	NK	-0.0105565540025627	0.0647571592823531	0.545632723690112
DDX55	chr12:123574941:G:A	Tcruzi	CD8T	-0.037713049947767	0.0767402956241799	0.441424717596265
DDX55	chr12:123574941:G:A	Tcruzi	monocyte	-0.016764920632371	0.0799366327879637	0.537691253612815
DDX55	chr12:123574941:G:A	Tcruzi	B	-0.0182638926334236	0.0666556050258997	0.513677107915022
DDX55	chr12:123574941:G:A	Tcruzi	CD4T	-0.0601155750123945	0.102489047938687	0.404539925879236
DDX55	chr12:123614065:C:G	NI	NK	-0.0789281613443625	0.0776900147180698	0.181902643473255
DDX55	chr12:123614065:C:G	NI	CD8T	-0.0768232779435871	0.0744766917677232	0.1894476822514
DDX55	chr12:123614065:C:G	NI	monocyte	-0.0397406605179314	0.0798553967196017	0.34805007849349
DDX55	chr12:123614065:C:G	NI	B	0.00939526191507199	0.0713346955614607	0.528770448949656
DDX55	chr12:123614065:C:G	NI	CD4T	-0.129302299323174	0.104810034517337	0.137250241955478
DDX55	chr12:123614065:C:G	IAV	NK	-0.0515107416968018	0.0635024445464713	0.243889290893265
DDX55	chr12:123614065:C:G	IAV	CD8T	-0.0547429676980087	0.0607390559034119	0.21566883325592
DDX55	chr12:123614065:C:G	IAV	monocyte	-0.0192162046123617	0.0675729688564812	0.425408089069596
DDX55	chr12:123614065:C:G	IAV	B	0.00326619781017283	0.0612222921160215	0.538742821538095
DDX55	chr12:123614065:C:G	IAV	CD4T	-0.0899373274526962	0.0805851177453799	0.16836813232096
DDX55	chr12:123614065:C:G	LPS	NK	-0.0632099503200276	0.0700016997467882	0.216691211325618
DDX55	chr12:123614065:C:G	LPS	CD8T	-0.0681601619751778	0.0676954188807808	0.19015116836616
DDX55	chr12:123614065:C:G	LPS	monocyte	-0.0265664050815202	0.0783824923776381	0.405861140652439
DDX55	chr12:123614065:C:G	LPS	B	0.0258281675866014	0.0779103098135578	0.45562581146462
DDX55	chr12:123614065:C:G	LPS	CD4T	-0.0964108189940738	0.0859851488857037	0.168512548204473
DDX55	chr12:123614065:C:G	Tcruzi	NK	-0.0928636885205444	0.087954393594637	0.164128074511492
DDX55	chr12:123614065:C:G	Tcruzi	CD8T	-0.0741253360536759	0.0720379931120201	0.188416270835678
DDX55	chr12:123614065:C:G	Tcruzi	monocyte	-0.0451484245848055	0.0794669813062686	0.331203156039888
DDX55	chr12:123614065:C:G	Tcruzi	B	-0.0113341708057567	0.0643125785008789	0.462208910729072
DDX55	chr12:123614065:C:G	Tcruzi	CD4T	-0.117515246569008	0.0966452539365361	0.144777321215702
DDX55	chr12:123638116:C:G	NI	NK	-0.0578419113303612	0.0947795040754885	0.256560749086057
DDX55	chr12:123638116:C:G	NI	CD8T	-0.33796903769697	0.0966750377259897	7.79486258453144e-05
DDX55	chr12:123638116:C:G	NI	monocyte	-0.313730375918963	0.114901242242503	0.00162506173191412
DDX55	chr12:123638116:C:G	NI	B	-0.146752452954638	0.0972947327880208	0.0667254801213129
DDX55	chr12:123638116:C:G	NI	CD4T	-0.405158684852645	0.103566238055595	6.44916403711449e-05
DDX55	chr12:123638116:C:G	IAV	NK	-0.100536909981091	0.0864367966426328	0.118905569767353
DDX55	chr12:123638116:C:G	IAV	CD8T	-0.20014097264245	0.0834740486612286	0.00586539328904934
DDX55	chr12:123638116:C:G	IAV	monocyte	-0.136601164124224	0.0970803386636134	0.0789320428028477
DDX55	chr12:123638116:C:G	IAV	B	-0.19115880387094	0.0906259932771861	0.0138533356985604
DDX55	chr12:123638116:C:G	IAV	CD4T	-0.436662420433672	0.105936052279228	8.26955107613436e-07
DDX55	chr12:123638116:C:G	LPS	NK	-0.0676241007854209	0.0962480728493734	0.227727080967549
DDX55	chr12:123638116:C:G	LPS	CD8T	-0.266942037175399	0.088673803234412	0.000754204018786675
DDX55	chr12:123638116:C:G	LPS	monocyte	-0.162864945408443	0.109392201047066	0.0678680375619495
DDX55	chr12:123638116:C:G	LPS	B	-0.210269598012376	0.0963450470740685	0.0128164564093013
DDX55	chr12:123638116:C:G	LPS	CD4T	-0.435986759188636	0.102990609286086	3.75493764570578e-06
DDX55	chr12:123638116:C:G	Tcruzi	NK	-0.0720676251910508	0.0970032960906681	0.217828624795489
DDX55	chr12:123638116:C:G	Tcruzi	CD8T	-0.288950722115152	0.0893429399876192	0.000550086966833119
DDX55	chr12:123638116:C:G	Tcruzi	monocyte	-0.254868693969107	0.107403895281934	0.00700964308219698
DDX55	chr12:123638116:C:G	Tcruzi	B	-0.155227930455006	0.092894635714289	0.0478645833153809
DDX55	chr12:123638116:C:G	Tcruzi	CD4T	-0.422725391215831	0.102159442850967	7.74385745228035e-06
DDX55	chr12:123651260:G:A	NI	NK	-0.00199725974957244	0.0453083520943092	0.645335236766245
DDX55	chr12:123651260:G:A	NI	CD8T	0.00918549872960414	0.051135092658856	0.602303855383618
DDX55	chr12:123651260:G:A	NI	monocyte	-0.0288931091524471	0.0718147765984266	0.488442464015888
DDX55	chr12:123651260:G:A	NI	B	0.0109069108715422	0.0518368435668242	0.592876205912242
DDX55	chr12:123651260:G:A	NI	CD4T	0.0122387703289968	0.062000402867937	0.585946672678047
DDX55	chr12:123651260:G:A	IAV	NK	-0.00190907624187382	0.0425314268447821	0.644456379810237
DDX55	chr12:123651260:G:A	IAV	CD8T	0.00363315075909165	0.0390499326297654	0.626568511435106
DDX55	chr12:123651260:G:A	IAV	monocyte	-0.0186494981008419	0.0568330122956753	0.552046358725154
DDX55	chr12:123651260:G:A	IAV	B	0.00134833114309566	0.0434898666940968	0.642293217223632
DDX55	chr12:123651260:G:A	IAV	CD4T	0.00717074755496877	0.0518877136410209	0.613006966791755
DDX55	chr12:123651260:G:A	LPS	NK	-0.002569465589294	0.0457551803065473	0.636600565456294
DDX55	chr12:123651260:G:A	LPS	CD8T	0.00175063974551804	0.0434443928507931	0.635636638247683
DDX55	chr12:123651260:G:A	LPS	monocyte	-0.0139982582866424	0.0625661846016143	0.570595005212064
DDX55	chr12:123651260:G:A	LPS	B	0.00456933870437963	0.0493099561632587	0.621403690860725
DDX55	chr12:123651260:G:A	LPS	CD4T	0.00819415694913323	0.0567000584462922	0.606668093392473
DDX55	chr12:123651260:G:A	Tcruzi	NK	-0.00328067425057478	0.0471287228434322	0.63668870629243
DDX55	chr12:123651260:G:A	Tcruzi	CD8T	0.00651683628471087	0.0484214795288179	0.612573651481702
DDX55	chr12:123651260:G:A	Tcruzi	monocyte	-0.0128154657517069	0.060648245479479	0.582821576300382
DDX55	chr12:123651260:G:A	Tcruzi	B	0.0134015457961208	0.0518333149397154	0.57607033378837
DDX55	chr12:123651260:G:A	Tcruzi	CD4T	0.00185730348097731	0.0572568054733272	0.638220872786497
DDX55	chr12:123685746:A:G	NI	NK	-0.0527453717746607	0.0538341325115171	0.156281738744716
DDX55	chr12:123685746:A:G	NI	CD8T	-0.171726078238963	0.056961483008833	0.000628053069932966
DDX55	chr12:123685746:A:G	NI	monocyte	-0.11346042408362	0.0653771386114358	0.036827176089098
DDX55	chr12:123685746:A:G	NI	B	-0.0511850140146745	0.0576164903152932	0.179780088145206
DDX55	chr12:123685746:A:G	NI	CD4T	-0.226347420877444	0.0646101032637276	0.000136962347284331
DDX55	chr12:123685746:A:G	IAV	NK	-0.0603294369829459	0.0506152755534634	0.111404280993997
DDX55	chr12:123685746:A:G	IAV	CD8T	-0.101470020827427	0.048668717476746	0.0142081244319677
DDX55	chr12:123685746:A:G	IAV	monocyte	-0.0719017111754831	0.0575168446864653	0.100126942005917
DDX55	chr12:123685746:A:G	IAV	B	-0.0583123076535388	0.0518906998374281	0.12376963868368
DDX55	chr12:123685746:A:G	IAV	CD4T	-0.209228404672558	0.0614938253563425	8.70594625328458e-05
DDX55	chr12:123685746:A:G	LPS	NK	-0.0386915703858045	0.0567933665333587	0.229780591834449
DDX55	chr12:123685746:A:G	LPS	CD8T	-0.149440004729016	0.0544313831705984	0.00108554256211058
DDX55	chr12:123685746:A:G	LPS	monocyte	-0.0805710107772376	0.0651476862046296	0.10420805677189
DDX55	chr12:123685746:A:G	LPS	B	-0.0646009813655001	0.0561344271644578	0.12048875581817
DDX55	chr12:123685746:A:G	LPS	CD4T	-0.213119606324556	0.0612854815998966	0.000146023675215101
DDX55	chr12:123685746:A:G	Tcruzi	NK	-0.0782225934835561	0.0551030859493857	0.0737273610676462
DDX55	chr12:123685746:A:G	Tcruzi	CD8T	-0.14825271690425	0.0532185973893127	0.00235947983664153
DDX55	chr12:123685746:A:G	Tcruzi	monocyte	-0.111968648307103	0.0645677718775106	0.0359080383256599
DDX55	chr12:123685746:A:G	Tcruzi	B	-0.0442415137988191	0.0557232904192211	0.203508937661182
DDX55	chr12:123685746:A:G	Tcruzi	CD4T	-0.238915735719123	0.0664689116038541	5.56793817907408e-05
DDX55	chr12:123699052:C:T	NI	NK	0.011869651073828	0.0423894048661399	0.565238253390344
DDX55	chr12:123699052:C:T	NI	CD8T	0.020819199713962	0.0507593710943296	0.524353667742621
DDX55	chr12:123699052:C:T	NI	monocyte	0.0264556083561793	0.0624367105490653	0.487189431022377
DDX55	chr12:123699052:C:T	NI	B	0.011181313807955	0.0462748850930561	0.577777519194156
DDX55	chr12:123699052:C:T	NI	CD4T	0.0281007652450215	0.0635061595488715	0.501253042606876
DDX55	chr12:123699052:C:T	IAV	NK	0.0105621538988101	0.0393253163115334	0.568503536629727
DDX55	chr12:123699052:C:T	IAV	CD8T	0.0161130963405555	0.0396278541255785	0.524149950013222
DDX55	chr12:123699052:C:T	IAV	monocyte	0.016594939206713	0.0486715868596659	0.546279920725686
DDX55	chr12:123699052:C:T	IAV	B	0.00698024594205073	0.0395251640921298	0.596204555011601
DDX55	chr12:123699052:C:T	IAV	CD4T	0.0157526716638028	0.0495600494610936	0.553345976509103
DDX55	chr12:123699052:C:T	LPS	NK	0.0108249256764166	0.0423773530310257	0.567273535938591
DDX55	chr12:123699052:C:T	LPS	CD8T	0.014740415699274	0.0425472397639556	0.539323237374341
DDX55	chr12:123699052:C:T	LPS	monocyte	0.0138550637414752	0.056723929938812	0.559970205692321
DDX55	chr12:123699052:C:T	LPS	B	0.00882152992185098	0.0454303407123343	0.586405634336172
DDX55	chr12:123699052:C:T	LPS	CD4T	0.0166764828654574	0.0542793049767161	0.551975604246162
DDX55	chr12:123699052:C:T	Tcruzi	NK	0.0147314508075418	0.0448535493402524	0.548523557111739
DDX55	chr12:123699052:C:T	Tcruzi	CD8T	0.0171219913803312	0.0470918016825287	0.537234948675934
DDX55	chr12:123699052:C:T	Tcruzi	monocyte	0.0218163977614188	0.0577195152459487	0.528151438102635
DDX55	chr12:123699052:C:T	Tcruzi	B	0.0131761913130601	0.0450085292190851	0.560550027516297
DDX55	chr12:123699052:C:T	Tcruzi	CD4T	0.0212102045687605	0.0566218507138651	0.534239557981997
DDX59	chr1:200526359:T:A	NI	NK	-0.0506453873655817	0.0894814380586386	0.370104387962702
DDX59	chr1:200526359:T:A	NI	CD8T	-0.0634640914356416	0.100110873159333	0.348759108621012
DDX59	chr1:200526359:T:A	NI	monocyte	-0.102907567108403	0.134845584221134	0.280599852915207
DDX59	chr1:200526359:T:A	NI	B	-0.0535265826186913	0.0965070802957066	0.374706543721853
DDX59	chr1:200526359:T:A	NI	CD4T	-0.0755437825942108	0.119013873199933	0.345554415367327
DDX59	chr1:200526359:T:A	IAV	NK	-0.0652140536387428	0.0948293185881944	0.320180027416645
DDX59	chr1:200526359:T:A	IAV	CD8T	-0.0533193280291515	0.0830100518430626	0.338973561787054
DDX59	chr1:200526359:T:A	IAV	monocyte	-0.086994655078551	0.115749651502923	0.295534607064987
DDX59	chr1:200526359:T:A	IAV	B	-0.0546281129694554	0.0889706817628136	0.351019662567972
DDX59	chr1:200526359:T:A	IAV	CD4T	-0.076372735873978	0.108309359784006	0.323563919511224
DDX59	chr1:200526359:T:A	LPS	NK	-0.0629674573363088	0.0961216167067105	0.333408100340378
DDX59	chr1:200526359:T:A	LPS	CD8T	-0.0578865792250129	0.0900616901721308	0.340073312104016
DDX59	chr1:200526359:T:A	LPS	monocyte	-0.103491664875386	0.137497875949927	0.287109877042546
DDX59	chr1:200526359:T:A	LPS	B	-0.0703940449590657	0.105395701748532	0.328822199806939
DDX59	chr1:200526359:T:A	LPS	CD4T	-0.0798209235491928	0.116293877183529	0.328490344456788
DDX59	chr1:200526359:T:A	Tcruzi	NK	-0.0547190390646108	0.0931320887916862	0.361271170567554
DDX59	chr1:200526359:T:A	Tcruzi	CD8T	-0.0630991353137288	0.0976873555581497	0.343025460136128
DDX59	chr1:200526359:T:A	Tcruzi	monocyte	-0.103004836686088	0.134123845461944	0.28819485829055
DDX59	chr1:200526359:T:A	Tcruzi	B	-0.0609818102177725	0.0970731602677713	0.346226326656902
DDX59	chr1:200526359:T:A	Tcruzi	CD4T	-0.0848829989738747	0.120256302066121	0.322954254021821
DDX59	chr1:200555566:T:A	NI	NK	0.126373599558011	0.0680559129922476	0.0315674232136965
DDX59	chr1:200555566:T:A	NI	CD8T	0.215304380272325	0.0683583191324224	0.00100189285942758
DDX59	chr1:200555566:T:A	NI	monocyte	0.329078231077121	0.0800610232458367	1.12284965642552e-05
DDX59	chr1:200555566:T:A	NI	B	0.132210992264822	0.072700205683349	0.0345048515449565
DDX59	chr1:200555566:T:A	NI	CD4T	0.370691281213334	0.0835017610430043	6.28228694946929e-07
DDX59	chr1:200555566:T:A	IAV	NK	0.0586387156818836	0.0674959501302878	0.185795521719334
DDX59	chr1:200555566:T:A	IAV	CD8T	0.110971202304165	0.0617468578649589	0.037759491483588
DDX59	chr1:200555566:T:A	IAV	monocyte	0.270703861008625	0.0747273871836058	7.02062116355081e-05
DDX59	chr1:200555566:T:A	IAV	B	0.0919684763097596	0.0654027740552622	0.079741113908473
DDX59	chr1:200555566:T:A	IAV	CD4T	0.254098766524407	0.0665427586058244	7.19592441249429e-05
DDX59	chr1:200555566:T:A	LPS	NK	0.175148561216114	0.0706922981432012	0.00464915817239739
DDX59	chr1:200555566:T:A	LPS	CD8T	0.133574325037058	0.0643123000327934	0.0231260215046985
DDX59	chr1:200555566:T:A	LPS	monocyte	0.321444261409083	0.083473838112926	2.88280040011748e-05
DDX59	chr1:200555566:T:A	LPS	B	0.112610134375331	0.0711712320295142	0.058168654433557
DDX59	chr1:200555566:T:A	LPS	CD4T	0.292620853690073	0.0708214332565972	1.83777023251217e-05
DDX59	chr1:200555566:T:A	Tcruzi	NK	0.138905726804376	0.0717007614904362	0.0258610362620136
DDX59	chr1:200555566:T:A	Tcruzi	CD8T	0.221179065350446	0.0683819049136755	0.000563128800369515
DDX59	chr1:200555566:T:A	Tcruzi	monocyte	0.341976821337621	0.0840319187149822	6.89930130690466e-06
DDX59	chr1:200555566:T:A	Tcruzi	B	0.138276103888076	0.0709090664318632	0.0249208362235154
DDX59	chr1:200555566:T:A	Tcruzi	CD4T	0.30402200505169	0.0755875559626756	3.15030871686165e-05
DDX59	chr1:200598678:C:T	NI	NK	0.129866028881586	0.0581508869097471	0.0139464963110069
DDX59	chr1:200598678:C:T	NI	CD8T	0.320966549974801	0.0572019566962584	8.11517114639629e-09
DDX59	chr1:200598678:C:T	NI	monocyte	0.542691839554086	0.0596433199552607	3.25280930154013e-20
DDX59	chr1:200598678:C:T	NI	B	0.206139795060124	0.0599637472181611	0.000357419960913643
DDX59	chr1:200598678:C:T	NI	CD4T	0.417725489718834	0.0620093207647109	7.88573484649233e-12
DDX59	chr1:200598678:C:T	IAV	NK	0.0935819790618055	0.0559898058947689	0.0493400521104865
DDX59	chr1:200598678:C:T	IAV	CD8T	0.153855787005297	0.0549842968876723	0.00303314113822064
DDX59	chr1:200598678:C:T	IAV	monocyte	0.383871050019272	0.058658708179329	1.27650521907291e-10
DDX59	chr1:200598678:C:T	IAV	B	0.139924734932602	0.0550284354316164	0.00622331920539141
DDX59	chr1:200598678:C:T	IAV	CD4T	0.280607907922191	0.0529903124497646	1.49146924634862e-07
DDX59	chr1:200598678:C:T	LPS	NK	0.148037211418199	0.0583200429825207	0.006204063408117
DDX59	chr1:200598678:C:T	LPS	CD8T	0.223318774927096	0.0544873457311767	3.31447541935823e-05
DDX59	chr1:200598678:C:T	LPS	monocyte	0.502895657736682	0.0636367514791019	9.55889188400564e-16
DDX59	chr1:200598678:C:T	LPS	B	0.208293239821551	0.0582267008553739	0.000213142331471637
DDX59	chr1:200598678:C:T	LPS	CD4T	0.362096275011273	0.055266317682165	5.41373270513292e-11
DDX59	chr1:200598678:C:T	Tcruzi	NK	0.194162241978981	0.0614023040997944	0.000742136399647535
DDX59	chr1:200598678:C:T	Tcruzi	CD8T	0.254185632516739	0.0562081286113191	7.90203037056803e-06
DDX59	chr1:200598678:C:T	Tcruzi	monocyte	0.552870582100327	0.0636950445917338	4.99785167270453e-19
DDX59	chr1:200598678:C:T	Tcruzi	B	0.231048929070707	0.0589270150491886	4.43523163019498e-05
DDX59	chr1:200598678:C:T	Tcruzi	CD4T	0.361316646119381	0.0597893523704651	3.35417995970903e-09
DDX59	chr1:200624146:G:C	NI	NK	-0.177410338666833	0.0586709903394882	0.00137717311839902
DDX59	chr1:200624146:G:C	NI	CD8T	-0.346171471666034	0.0566258775187377	1.08283182420621e-09
DDX59	chr1:200624146:G:C	NI	monocyte	-0.581275027881972	0.0580132111114635	0
DDX59	chr1:200624146:G:C	NI	B	-0.210506796492396	0.060443172554914	0.000331615334215885
DDX59	chr1:200624146:G:C	NI	CD4T	-0.471146266952205	0.0601155154733616	1.24344978758018e-14
DDX59	chr1:200624146:G:C	IAV	NK	-0.145127866633079	0.0559068488647129	0.00536787715529641
DDX59	chr1:200624146:G:C	IAV	CD8T	-0.234377981471019	0.0567768183305134	1.70149118753349e-05
DDX59	chr1:200624146:G:C	IAV	monocyte	-0.479141941929861	0.0592498965232678	1.33226762955019e-15
DDX59	chr1:200624146:G:C	IAV	B	-0.199174616668212	0.0553825233464323	0.000195955524850189
DDX59	chr1:200624146:G:C	IAV	CD4T	-0.369178654496474	0.0517019984660115	4.08550970831811e-12
DDX59	chr1:200624146:G:C	LPS	NK	-0.191566946475863	0.0590964286866642	0.000712576519454555
DDX59	chr1:200624146:G:C	LPS	CD8T	-0.254296497773451	0.0555888217604307	6.25893424277546e-06
DDX59	chr1:200624146:G:C	LPS	monocyte	-0.594981309146737	0.0632794931987024	0
DDX59	chr1:200624146:G:C	LPS	B	-0.249052066928617	0.058617315090276	1.44507280250838e-05
DDX59	chr1:200624146:G:C	LPS	CD4T	-0.487768461712948	0.054275730228614	0
DDX59	chr1:200624146:G:C	Tcruzi	NK	-0.16689030531756	0.0621721379023477	0.00420443119150593
DDX59	chr1:200624146:G:C	Tcruzi	CD8T	-0.290228254540418	0.0571478974138619	8.11223599184174e-07
DDX59	chr1:200624146:G:C	Tcruzi	monocyte	-0.626979734637983	0.0631148640351003	0
DDX59	chr1:200624146:G:C	Tcruzi	B	-0.25312519098927	0.059678325751573	1.27759478664169e-05
DDX59	chr1:200624146:G:C	Tcruzi	CD4T	-0.44650915392034	0.0591355724842001	2.79443135298152e-13
DDX59	chr1:200637807:A:T	NI	NK	0.0155146337985233	0.0387498186622457	0.533753598252557
DDX59	chr1:200637807:A:T	NI	CD8T	-0.0061618343698948	0.0382149714331046	0.623874818065594
DDX59	chr1:200637807:A:T	NI	monocyte	-0.0385463235597422	0.0579072121446171	0.389258064248367
DDX59	chr1:200637807:A:T	NI	B	-0.00518745988394384	0.0379021563142693	0.623251771010798
DDX59	chr1:200637807:A:T	NI	CD4T	-0.00679185808717957	0.0446460843929142	0.613051765013136
DDX59	chr1:200637807:A:T	IAV	NK	0.02375011460775	0.0436663350542899	0.477819673971833
DDX59	chr1:200637807:A:T	IAV	CD8T	0.0186775014867994	0.03844964050163	0.500199925208765
DDX59	chr1:200637807:A:T	IAV	monocyte	-0.0114623376416964	0.0388757156482765	0.561283855031448
DDX59	chr1:200637807:A:T	IAV	B	0.00324021279819799	0.0335461123467928	0.6323882681982
DDX59	chr1:200637807:A:T	IAV	CD4T	0.017109671713311	0.0413888444954614	0.531634240428621
DDX59	chr1:200637807:A:T	LPS	NK	0.0197441175494469	0.0414229513479067	0.500535210214128
DDX59	chr1:200637807:A:T	LPS	CD8T	0.00671046874257312	0.0328409485391091	0.589142538931072
DDX59	chr1:200637807:A:T	LPS	monocyte	-0.0118235369371064	0.0450516088487487	0.561312327454425
DDX59	chr1:200637807:A:T	LPS	B	0.00352955807694003	0.0370166222034144	0.628351309967884
DDX59	chr1:200637807:A:T	LPS	CD4T	0.0112545839640705	0.0407885744661534	0.570218409856779
DDX59	chr1:200637807:A:T	Tcruzi	NK	0.00468475429124095	0.0360272380687207	0.611466086336974
DDX59	chr1:200637807:A:T	Tcruzi	CD8T	-0.00339996483811552	0.0359510875170269	0.641294840785039
DDX59	chr1:200637807:A:T	Tcruzi	monocyte	-0.0201882875284853	0.046404016164643	0.513172877013207
DDX59	chr1:200637807:A:T	Tcruzi	B	-0.00295616888559955	0.0357522948661422	0.636093422609074
DDX59	chr1:200637807:A:T	Tcruzi	CD4T	0.00375947570599419	0.0401867220336175	0.628714345114882
DDX59	chr1:200733303:T:C	NI	NK	-0.154042314103953	0.0496423640075011	0.00064774198352735
DDX59	chr1:200733303:T:C	NI	CD8T	-0.193098549319808	0.0477313903758002	3.77136089921848e-05
DDX59	chr1:200733303:T:C	NI	monocyte	-0.246714338810739	0.0548907524672209	1.48995111237671e-06
DDX59	chr1:200733303:T:C	NI	B	-0.146131050868463	0.0507672068926984	0.00231633978012746
DDX59	chr1:200733303:T:C	NI	CD4T	-0.25198705604759	0.0550259523317566	1.29367575374406e-06
DDX59	chr1:200733303:T:C	IAV	NK	-0.090786079738444	0.0482340494928656	0.0314490795970267
DDX59	chr1:200733303:T:C	IAV	CD8T	-0.163204557757705	0.0492726096626013	9.95753175293546e-05
DDX59	chr1:200733303:T:C	IAV	monocyte	-0.193065397137268	0.0510358483671764	6.22421645745108e-05
DDX59	chr1:200733303:T:C	IAV	B	-0.106929506863618	0.0472883325160213	0.0127799710955935
DDX59	chr1:200733303:T:C	IAV	CD4T	-0.172583547176195	0.0456009803948676	0.000215615312600614
DDX59	chr1:200733303:T:C	LPS	NK	-0.142372500733376	0.0485212934166403	0.00173298046152415
DDX59	chr1:200733303:T:C	LPS	CD8T	-0.139039441942064	0.0452138739299885	0.00201372036551017
DDX59	chr1:200733303:T:C	LPS	monocyte	-0.220086404538697	0.0563161471776179	4.11178768715548e-05
DDX59	chr1:200733303:T:C	LPS	B	-0.164582723026754	0.0499607396111374	0.000431851230697777
DDX59	chr1:200733303:T:C	LPS	CD4T	-0.232981987525716	0.0491503157336703	7.90587833199297e-07
DDX59	chr1:200733303:T:C	Tcruzi	NK	-0.121151986673705	0.0509748619668291	0.0106380058528898
DDX59	chr1:200733303:T:C	Tcruzi	CD8T	-0.15020031048184	0.0474100446980977	0.0019313181208187
DDX59	chr1:200733303:T:C	Tcruzi	monocyte	-0.242981035062901	0.0560625289280181	2.98528942843657e-06
DDX59	chr1:200733303:T:C	Tcruzi	B	-0.139549282491221	0.049263511932721	0.00275264760268901
DDX59	chr1:200733303:T:C	Tcruzi	CD4T	-0.243907349719518	0.0528883746261154	1.01970695509657e-06
DDX60	chr4:168202575:C:T	NI	NK	0.00607982425637266	0.0171932064499865	0.557931797544499
DDX60	chr4:168202575:C:T	NI	CD8T	0.0117472786637154	0.0194410111392492	0.484733727358037
DDX60	chr4:168202575:C:T	NI	monocyte	0.0112369354770284	0.0238026412902083	0.502584439721614
DDX60	chr4:168202575:C:T	NI	B	0.011400426981129	0.0205603471936924	0.497327807123561
DDX60	chr4:168202575:C:T	NI	CD4T	0.0188873691680661	0.0248215395450034	0.431909402641586
DDX60	chr4:168202575:C:T	IAV	NK	0.00804386292285105	0.015899324854437	0.515559805050671
DDX60	chr4:168202575:C:T	IAV	CD8T	0.00784556700051066	0.0150484770338805	0.507380271474976
DDX60	chr4:168202575:C:T	IAV	monocyte	0.00962327714514442	0.0180587227443014	0.511951981190286
DDX60	chr4:168202575:C:T	IAV	B	0.0123811018880072	0.0180110147876255	0.458578860980495
DDX60	chr4:168202575:C:T	IAV	CD4T	0.0184176075680464	0.0216644979863991	0.415761317480603
DDX60	chr4:168202575:C:T	LPS	NK	0.0137205541929734	0.0196978999179587	0.398931278550517
DDX60	chr4:168202575:C:T	LPS	CD8T	0.0144466554495476	0.0191068007401987	0.379638579443926
DDX60	chr4:168202575:C:T	LPS	monocyte	0.0167020784191527	0.0250949242264795	0.400410828274862
DDX60	chr4:168202575:C:T	LPS	B	0.0207235552396243	0.0234295334418313	0.340290516630487
DDX60	chr4:168202575:C:T	LPS	CD4T	0.0295513529727351	0.0273392646281726	0.295709531211317
DDX60	chr4:168202575:C:T	Tcruzi	NK	0.00769165902913309	0.0184642957613029	0.537335410945159
DDX60	chr4:168202575:C:T	Tcruzi	CD8T	0.00975495223778497	0.0183582496975115	0.502370629726348
DDX60	chr4:168202575:C:T	Tcruzi	monocyte	0.00801612008864201	0.0220723592245163	0.55033040311103
DDX60	chr4:168202575:C:T	Tcruzi	B	0.011639916968592	0.01993823701854	0.486067623668503
DDX60	chr4:168202575:C:T	Tcruzi	CD4T	0.0190701788727757	0.02398878994124	0.428421756304873
DDX60	chr4:168221173:C:A	NI	NK	0.0121298068825339	0.0194418480233666	0.517997264338019
DDX60	chr4:168221173:C:A	NI	CD8T	0.0116570041291909	0.0195938668538409	0.530588518614255
DDX60	chr4:168221173:C:A	NI	monocyte	-0.00954081966780105	0.0266497005620867	0.569410606913856
DDX60	chr4:168221173:C:A	NI	B	0.00294578444352459	0.0175049155835205	0.663875607614534
DDX60	chr4:168221173:C:A	NI	CD4T	-0.000303275477603023	0.0188819279822889	0.702577110765124
DDX60	chr4:168221173:C:A	IAV	NK	0.0135721551700299	0.0192801914006967	0.491522149522337
DDX60	chr4:168221173:C:A	IAV	CD8T	0.0106076002321892	0.0167216205119304	0.513632529022644
DDX60	chr4:168221173:C:A	IAV	monocyte	0.00237128043548827	0.0147673970579145	0.671600163314799
DDX60	chr4:168221173:C:A	IAV	B	0.004982596916611	0.0142437088897767	0.613032207116204
DDX60	chr4:168221173:C:A	IAV	CD4T	0.00839282688266322	0.0162909658530802	0.561725459733689
DDX60	chr4:168221173:C:A	LPS	NK	0.0192801719566853	0.0247797920820527	0.453923339388382
DDX60	chr4:168221173:C:A	LPS	CD8T	0.0122470637346463	0.0179998384842384	0.492136587568389
DDX60	chr4:168221173:C:A	LPS	monocyte	0.00465257957981769	0.0201530760953979	0.632205121464406
DDX60	chr4:168221173:C:A	LPS	B	0.00323514787883794	0.0160196678011216	0.644759922168818
DDX60	chr4:168221173:C:A	LPS	CD4T	0.00187098522319571	0.0156757724927767	0.667551507941579
DDX60	chr4:168221173:C:A	Tcruzi	NK	0.0125112557852463	0.0207589611590593	0.519602519420825
DDX60	chr4:168221173:C:A	Tcruzi	CD8T	0.00930586898649864	0.01756498276477	0.548822213915728
DDX60	chr4:168221173:C:A	Tcruzi	monocyte	-0.00149344821680262	0.0193843869678701	0.697652211106865
DDX60	chr4:168221173:C:A	Tcruzi	B	7.67165029335261e-05	0.0168625311699463	0.704107799149449
DDX60	chr4:168221173:C:A	Tcruzi	CD4T	7.03915596460415e-05	0.0174224911010017	0.704173891561386
DDX60	chr4:168262744:C:T	NI	NK	-0.0112603840113241	0.0417814993843078	0.57304705702966
DDX60	chr4:168262744:C:T	NI	CD8T	-0.0137495143157811	0.0454638191906772	0.563880955566507
DDX60	chr4:168262744:C:T	NI	monocyte	-0.0247237454315294	0.0597095763695502	0.488579203375636
DDX60	chr4:168262744:C:T	NI	B	0.00159461191707291	0.0441572938777925	0.655408506741
DDX60	chr4:168262744:C:T	NI	CD4T	-0.0089550622245725	0.0508923280802863	0.593196723616787
DDX60	chr4:168262744:C:T	IAV	NK	-0.00336660396778658	0.0360417845376274	0.622686275997404
DDX60	chr4:168262744:C:T	IAV	CD8T	-0.00755208933158793	0.0340973722503505	0.58738027174392
DDX60	chr4:168262744:C:T	IAV	monocyte	-0.0220605253045832	0.0463719399594781	0.500217764710961
DDX60	chr4:168262744:C:T	IAV	B	0.000690436749172135	0.0359296900114466	0.658339960564302
DDX60	chr4:168262744:C:T	IAV	CD4T	-0.000578907118823824	0.040886693677057	0.647483671910142
DDX60	chr4:168262744:C:T	LPS	NK	-0.00596430453383443	0.0386689203696209	0.601582492264363
DDX60	chr4:168262744:C:T	LPS	CD8T	-0.0115405555670813	0.0387526355900024	0.560352415203211
DDX60	chr4:168262744:C:T	LPS	monocyte	-0.0346190046223564	0.0643052488326974	0.45847732510009
DDX60	chr4:168262744:C:T	LPS	B	0.00446162529870543	0.0429432794244119	0.631315992017153
DDX60	chr4:168262744:C:T	LPS	CD4T	-0.000384787394065384	0.0450162228473494	0.644470513838703
DDX60	chr4:168262744:C:T	Tcruzi	NK	-0.0103788974039123	0.0429140496939229	0.578064792325318
DDX60	chr4:168262744:C:T	Tcruzi	CD8T	-0.0114709111758792	0.0425760973442385	0.571071597854408
DDX60	chr4:168262744:C:T	Tcruzi	monocyte	-0.0407132362828928	0.071041776052847	0.442223847387403
DDX60	chr4:168262744:C:T	Tcruzi	B	0.00138507341991559	0.0418203465994326	0.654824521232832
DDX60	chr4:168262744:C:T	Tcruzi	CD4T	-0.0106233201794337	0.0481886004560961	0.587152506494572
DDX60	chr4:168267629:T:C	NI	NK	0.0103428524294538	0.0514884118461093	0.5378743385966
DDX60	chr4:168267629:T:C	NI	CD8T	0.0264322634928805	0.056077917286196	0.451415252398406
DDX60	chr4:168267629:T:C	NI	monocyte	-0.0372153969721894	0.0789806055999141	0.451053623084892
DDX60	chr4:168267629:T:C	NI	B	0.0269246217564631	0.0612266675170429	0.461239351106939
DDX60	chr4:168267629:T:C	NI	CD4T	0.0395845906127277	0.0658838905391239	0.404321846480521
DDX60	chr4:168267629:T:C	IAV	NK	0.0116077137048375	0.0458535729020759	0.522046449113167
DDX60	chr4:168267629:T:C	IAV	CD8T	0.00604863524303116	0.044206754853218	0.54710513090594
DDX60	chr4:168267629:T:C	IAV	monocyte	0.0387653776761874	0.0746037244783272	0.41842748901276
DDX60	chr4:168267629:T:C	IAV	B	0.0381738262908742	0.0578555016839214	0.383952782997773
DDX60	chr4:168267629:T:C	IAV	CD4T	0.0326052471902535	0.0528407012877552	0.40558997113352
DDX60	chr4:168267629:T:C	LPS	NK	0.00860229894849433	0.0470520845865207	0.541231051331707
DDX60	chr4:168267629:T:C	LPS	CD8T	0.0100077272580368	0.0448028952397651	0.523025229799354
DDX60	chr4:168267629:T:C	LPS	monocyte	-0.0142676863785239	0.0649559922306025	0.55059967571439
DDX60	chr4:168267629:T:C	LPS	B	0.0186641118132136	0.0531697989514437	0.486713524166154
DDX60	chr4:168267629:T:C	LPS	CD4T	0.0189617273647925	0.0518626760617183	0.482047701494597
DDX60	chr4:168267629:T:C	Tcruzi	NK	0.00688481857909988	0.0549123982644878	0.556816775782318
DDX60	chr4:168267629:T:C	Tcruzi	CD8T	0.0282865006170417	0.0549184327774543	0.436591842132985
DDX60	chr4:168267629:T:C	Tcruzi	monocyte	-0.0436192231341982	0.0845792600536467	0.448263958978539
DDX60	chr4:168267629:T:C	Tcruzi	B	0.0133726142870292	0.0547107627481727	0.516778102450803
DDX60	chr4:168267629:T:C	Tcruzi	CD4T	0.0385949269690132	0.0629223250393983	0.405314336673938
DDX60	chr4:168287280:A:C	NI	NK	-0.0579258285697381	0.0619445134145129	0.220522056080336
DDX60	chr4:168287280:A:C	NI	CD8T	-0.0858145617637509	0.0755503414915326	0.170489735788351
DDX60	chr4:168287280:A:C	NI	monocyte	-0.0717748292297316	0.0811732350524161	0.228085403848799
DDX60	chr4:168287280:A:C	NI	B	-0.0467445041370407	0.0638768176781194	0.284496338875281
DDX60	chr4:168287280:A:C	NI	CD4T	-0.0957616768156505	0.0839273290099202	0.171158922619711
DDX60	chr4:168287280:A:C	IAV	NK	-0.0476140557214248	0.0533944388035458	0.236070343213714
DDX60	chr4:168287280:A:C	IAV	CD8T	-0.0448502180906954	0.0495409151633282	0.231089571601029
DDX60	chr4:168287280:A:C	IAV	monocyte	-0.0559788061019518	0.0636908558194756	0.242628372865281
DDX60	chr4:168287280:A:C	IAV	B	-0.0240780926828545	0.0488172448337446	0.361799378592806
DDX60	chr4:168287280:A:C	IAV	CD4T	-0.0566559720827398	0.059000910387202	0.225627251209445
DDX60	chr4:168287280:A:C	LPS	NK	-0.0516142701245007	0.0568885489296811	0.231250616157258
DDX60	chr4:168287280:A:C	LPS	CD8T	-0.0615057703365401	0.0578634218568108	0.190738239636127
DDX60	chr4:168287280:A:C	LPS	monocyte	-0.0778371430549239	0.0855557636178452	0.220670591486038
DDX60	chr4:168287280:A:C	LPS	B	-0.0358979953862755	0.0579730305662219	0.32001160682187
DDX60	chr4:168287280:A:C	LPS	CD4T	-0.0701686662375858	0.0667262409996878	0.201338518970425
DDX60	chr4:168287280:A:C	Tcruzi	NK	-0.0649225577920146	0.0674476320076556	0.207745363814961
DDX60	chr4:168287280:A:C	Tcruzi	CD8T	-0.0830432315982934	0.0726796812938471	0.167698699514743
DDX60	chr4:168287280:A:C	Tcruzi	monocyte	-0.0767552189906476	0.0824366992899213	0.219458487219676
DDX60	chr4:168287280:A:C	Tcruzi	B	-0.0448566959742867	0.060537045339476	0.280207949576547
DDX60	chr4:168287280:A:C	Tcruzi	CD4T	-0.0910282181701889	0.0795887260375106	0.17317805611287
DDX60	chr4:168303098:C:T	NI	NK	0.0348739338343887	0.0482262385943798	0.238419350755602
DDX60	chr4:168303098:C:T	NI	CD8T	0.0681636373838904	0.05269865927964	0.103194326213782
DDX60	chr4:168303098:C:T	NI	monocyte	0.0659696011151647	0.0627672697124987	0.150588948580235
DDX60	chr4:168303098:C:T	NI	B	0.12455856032542	0.0749186525840457	0.0459121870359311
DDX60	chr4:168303098:C:T	NI	CD4T	0.101841418916587	0.0636137032984487	0.0612405807058397
DDX60	chr4:168303098:C:T	IAV	NK	0.0219753109909898	0.0424919142860293	0.302644487178793
DDX60	chr4:168303098:C:T	IAV	CD8T	0.0286484936247448	0.0401077954680898	0.238063297887453
DDX60	chr4:168303098:C:T	IAV	monocyte	0.0419688841558738	0.0475153110597767	0.199467025415072
DDX60	chr4:168303098:C:T	IAV	B	0.0936130287518352	0.0551011152409773	0.0486913165835188
DDX60	chr4:168303098:C:T	IAV	CD4T	0.0560321919833411	0.0461392910518129	0.125182085873985
DDX60	chr4:168303098:C:T	LPS	NK	0.0272430582078435	0.044327516784374	0.272606044681078
DDX60	chr4:168303098:C:T	LPS	CD8T	0.0484217688256346	0.0431072005294364	0.137811589959228
DDX60	chr4:168303098:C:T	LPS	monocyte	0.0536867126475574	0.0607435440069622	0.195682580385704
DDX60	chr4:168303098:C:T	LPS	B	0.115005356290125	0.0657082515553503	0.0446957282165743
DDX60	chr4:168303098:C:T	LPS	CD4T	0.0673259326898699	0.0499753798006605	0.102286844321173
DDX60	chr4:168303098:C:T	Tcruzi	NK	0.0396740854621818	0.0515105300455305	0.222822567390371
DDX60	chr4:168303098:C:T	Tcruzi	CD8T	0.0575060492682239	0.048741962739059	0.126358447887555
DDX60	chr4:168303098:C:T	Tcruzi	monocyte	0.051690603019282	0.0595729882681858	0.200189709833535
DDX60	chr4:168303098:C:T	Tcruzi	B	0.110768798087445	0.067085692191707	0.0482660879238676
DDX60	chr4:168303098:C:T	Tcruzi	CD4T	0.101299455621656	0.0622328122906246	0.0580874972257793
DDX60	chr4:168355666:T:C	NI	NK	-0.00877777219741862	0.0238702411882166	0.616736667276976
DDX60	chr4:168355666:T:C	NI	CD8T	-0.0120990264125382	0.0270197114692755	0.593854215295734
DDX60	chr4:168355666:T:C	NI	monocyte	-0.000352250311639612	0.034360609921139	0.662013467882493
DDX60	chr4:168355666:T:C	NI	B	-0.00505118173465119	0.0249635800754199	0.666997799068653
DDX60	chr4:168355666:T:C	NI	CD4T	-0.0127764453529798	0.030702546128151	0.592506685031526
DDX60	chr4:168355666:T:C	IAV	NK	-0.0105084537316586	0.0232768940248731	0.591334656109385
DDX60	chr4:168355666:T:C	IAV	CD8T	-0.00888912875407259	0.0210930074135833	0.600485788074288
DDX60	chr4:168355666:T:C	IAV	monocyte	-0.00713806489315058	0.0232303507745372	0.640113723170549
DDX60	chr4:168355666:T:C	IAV	B	-0.00373040140243004	0.0199162198646412	0.672139213583057
DDX60	chr4:168355666:T:C	IAV	CD4T	-0.00804545128550626	0.0231352797943002	0.626874279823966
DDX60	chr4:168355666:T:C	LPS	NK	-0.0115643786456904	0.0253935301689198	0.58230939457136
DDX60	chr4:168355666:T:C	LPS	CD8T	-0.00504009055586557	0.0207121436907372	0.643173269419772
DDX60	chr4:168355666:T:C	LPS	monocyte	-0.0108557559405255	0.0317937845346495	0.609274105607542
DDX60	chr4:168355666:T:C	LPS	B	-0.00336043537478149	0.0233493881785778	0.676102720301219
DDX60	chr4:168355666:T:C	LPS	CD4T	-0.00487624373924731	0.0244119237517346	0.659489861030655
DDX60	chr4:168355666:T:C	Tcruzi	NK	-0.0131496255045693	0.0282319888458066	0.573117634819616
DDX60	chr4:168355666:T:C	Tcruzi	CD8T	-0.0118416975555878	0.0258805987460549	0.579788711046989
DDX60	chr4:168355666:T:C	Tcruzi	monocyte	-0.0110291046811449	0.0306128258189042	0.604161692880224
DDX60	chr4:168355666:T:C	Tcruzi	B	-0.0100489596034411	0.0276938290553297	0.608039225442899
DDX60	chr4:168355666:T:C	Tcruzi	CD4T	-0.0148109739134899	0.0306372406070713	0.572544590646133
DDX60	chr4:168379787:C:T	NI	NK	0.0314727809719913	0.0602089210904636	0.454599766330834
DDX60	chr4:168379787:C:T	NI	CD8T	0.028820720867543	0.0599465734650137	0.476222855717941
DDX60	chr4:168379787:C:T	NI	monocyte	-0.0466114992992609	0.0769241729992981	0.39244516656613
DDX60	chr4:168379787:C:T	NI	B	0.000974636752020678	0.050294687981081	0.630746639820882
DDX60	chr4:168379787:C:T	NI	CD4T	0.00438710402465068	0.0555082995912724	0.599954608576289
DDX60	chr4:168379787:C:T	IAV	NK	0.015841250766862	0.0440258398513567	0.517746219672281
DDX60	chr4:168379787:C:T	IAV	CD8T	0.0145711778157889	0.0410111391783388	0.519032954829566
DDX60	chr4:168379787:C:T	IAV	monocyte	-0.0250679087860223	0.0516930252553851	0.472640827252259
DDX60	chr4:168379787:C:T	IAV	B	0.000351665085087381	0.0406313150658887	0.634108417741313
DDX60	chr4:168379787:C:T	IAV	CD4T	0.00710802161645238	0.0456546593331191	0.586147432213518
DDX60	chr4:168379787:C:T	LPS	NK	0.022592289081488	0.0506097789994485	0.484594757561378
DDX60	chr4:168379787:C:T	LPS	CD8T	0.0130948135609914	0.0430527715845694	0.532818890440928
DDX60	chr4:168379787:C:T	LPS	monocyte	-0.0255263415188785	0.0626172382503306	0.483826051841277
DDX60	chr4:168379787:C:T	LPS	B	-0.00465856807411986	0.0478127201112718	0.601924245112376
DDX60	chr4:168379787:C:T	LPS	CD4T	-0.00347758482676792	0.0501968293901873	0.615110980732991
DDX60	chr4:168379787:C:T	Tcruzi	NK	0.0253795411384539	0.0563446455649971	0.483128232425781
DDX60	chr4:168379787:C:T	Tcruzi	CD8T	0.0204595973315206	0.0513268514109472	0.505406797541604
DDX60	chr4:168379787:C:T	Tcruzi	monocyte	-0.0387909044088683	0.0700511942918186	0.439685651710657
DDX60	chr4:168379787:C:T	Tcruzi	B	-0.00535977605385096	0.0480706100671196	0.601427888678997
DDX60	chr4:168379787:C:T	Tcruzi	CD4T	0.00841847706877464	0.0526084701540247	0.582861527679503
DDX60	chr4:168409155:T:C	NI	NK	-0.00981057238539833	0.0230650181570154	0.577725079943238
DDX60	chr4:168409155:T:C	NI	CD8T	-0.00963501701907626	0.0237739310320577	0.585507299475817
DDX60	chr4:168409155:T:C	NI	monocyte	0.00121913787029558	0.0293919571745735	0.677808239760011
DDX60	chr4:168409155:T:C	NI	B	-0.00713235703357274	0.0244565501231203	0.620551380344589
DDX60	chr4:168409155:T:C	NI	CD4T	-0.00726677311380986	0.0272447049421948	0.611346431268706
DDX60	chr4:168409155:T:C	IAV	NK	-0.0181017903506875	0.0293309750084483	0.504376025031019
DDX60	chr4:168409155:T:C	IAV	CD8T	-0.00967292412353374	0.020293867495292	0.561174335661667
DDX60	chr4:168409155:T:C	IAV	monocyte	0.00141092319377326	0.021107036090321	0.7029867215178
DDX60	chr4:168409155:T:C	IAV	B	-0.00962738892037614	0.0215812873520674	0.575563256916887
DDX60	chr4:168409155:T:C	IAV	CD4T	-0.0105096605813471	0.0229060814320237	0.572759474082911
DDX60	chr4:168409155:T:C	LPS	NK	-0.0117186789549044	0.0232316025106675	0.548175306773448
DDX60	chr4:168409155:T:C	LPS	CD8T	-0.0122723024623643	0.0229594616936604	0.53831534504807
DDX60	chr4:168409155:T:C	LPS	monocyte	0.00649119181915998	0.0300992182244682	0.643181347905871
DDX60	chr4:168409155:T:C	LPS	B	-0.00827109647001147	0.0234941763204055	0.598588049906276
DDX60	chr4:168409155:T:C	LPS	CD4T	-0.00962847539644177	0.0239693234846773	0.584830124119741
DDX60	chr4:168409155:T:C	Tcruzi	NK	-0.0102417083604777	0.0243444667121198	0.575434321103717
DDX60	chr4:168409155:T:C	Tcruzi	CD8T	-0.00968690040784985	0.0229916318922499	0.578181675010946
DDX60	chr4:168409155:T:C	Tcruzi	monocyte	0.00125405367950299	0.026715147860277	0.701022783888292
DDX60	chr4:168409155:T:C	Tcruzi	B	-0.00822307936312449	0.0238211989286332	0.603024141963938
DDX60	chr4:168409155:T:C	Tcruzi	CD4T	-0.0109791176169935	0.0260621137742666	0.581414878123394
DDX60	chr4:168416394:T:C	NI	NK	0.0535566489357809	0.0284860998496488	0.029650264083571
DDX60	chr4:168416394:T:C	NI	CD8T	0.0626839856991648	0.0281349929881063	0.0133308173979858
DDX60	chr4:168416394:T:C	NI	monocyte	0.0172583921469703	0.0362491694032866	0.310342841313376
DDX60	chr4:168416394:T:C	NI	B	0.0623892354566521	0.0317175776384279	0.0242489230483154
DDX60	chr4:168416394:T:C	NI	CD4T	0.0585378351421962	0.0291670880048789	0.0253593039853457
DDX60	chr4:168416394:T:C	IAV	NK	0.0602504125659149	0.0254663648475714	0.0070692992999571
DDX60	chr4:168416394:T:C	IAV	CD8T	0.0503574106647048	0.0243340023504634	0.0177623225831987
DDX60	chr4:168416394:T:C	IAV	monocyte	0.0337740601210068	0.0261151308985721	0.0968061042919728
DDX60	chr4:168416394:T:C	IAV	B	0.0779588173110885	0.0272019582976184	0.00116182693152324
DDX60	chr4:168416394:T:C	IAV	CD4T	0.0542524552110127	0.0236723810835003	0.0132587234865364
DDX60	chr4:168416394:T:C	LPS	NK	0.0643702248034118	0.0258949449197182	0.00492945854613192
DDX60	chr4:168416394:T:C	LPS	CD8T	0.0666530444942497	0.0249186293144107	0.00232828194228418
DDX60	chr4:168416394:T:C	LPS	monocyte	0.0580455249105212	0.0340819186394888	0.0398034188810151
DDX60	chr4:168416394:T:C	LPS	B	0.0742323049809503	0.0287547833298773	0.00328342453238449
DDX60	chr4:168416394:T:C	LPS	CD4T	0.0613761212101863	0.0246644047430968	0.00729963418105382
DDX60	chr4:168416394:T:C	Tcruzi	NK	0.0540351245567596	0.0309443342880906	0.0391568165020438
DDX60	chr4:168416394:T:C	Tcruzi	CD8T	0.0519001212875551	0.0268863304330473	0.0307058967788476
DDX60	chr4:168416394:T:C	Tcruzi	monocyte	0.026579538918088	0.0342958973769219	0.216289633096715
DDX60	chr4:168416394:T:C	Tcruzi	B	0.0589019101967664	0.0301661429889079	0.0255598348065091
DDX60	chr4:168416394:T:C	Tcruzi	CD4T	0.063231640365265	0.0283581992878451	0.0138257020027969
DDX60L	chr4:168268155:T:A	NI	NK	0.0680045574053723	0.0443620062920295	0.0797154658494735
DDX60L	chr4:168268155:T:A	NI	CD8T	0.0588231011526105	0.0410116576192682	0.0985331587551762
DDX60L	chr4:168268155:T:A	NI	monocyte	0.017514835517397	0.0428129775038905	0.363252105582766
DDX60L	chr4:168268155:T:A	NI	B	0.0416565822991306	0.0417316885359949	0.176624845258945
DDX60L	chr4:168268155:T:A	NI	CD4T	0.0404897293163623	0.0418638811359508	0.189519890680151
DDX60L	chr4:168268155:T:A	IAV	NK	0.050445025018375	0.0345703262961013	0.0942327775640819
DDX60L	chr4:168268155:T:A	IAV	CD8T	0.0469620293649053	0.033202162594518	0.0970014951868514
DDX60L	chr4:168268155:T:A	IAV	monocyte	0.00724557245803619	0.0314924117949625	0.434421237432963
DDX60L	chr4:168268155:T:A	IAV	B	0.0189227153165295	0.0303221488156293	0.286230631561673
DDX60L	chr4:168268155:T:A	IAV	CD4T	0.0378743834625212	0.0328113821107103	0.15396260681607
DDX60L	chr4:168268155:T:A	LPS	NK	0.0727263605105832	0.0439318524844784	0.0638722518380224
DDX60L	chr4:168268155:T:A	LPS	CD8T	0.0569034153137547	0.035000219036984	0.0717436541304313
DDX60L	chr4:168268155:T:A	LPS	monocyte	-0.00440774030641466	0.0419501448114964	0.504015043403176
DDX60L	chr4:168268155:T:A	LPS	B	0.0433476013132817	0.0370128985678658	0.136881780701238
DDX60L	chr4:168268155:T:A	LPS	CD4T	0.0533225504342841	0.0362499369233399	0.094721386278069
DDX60L	chr4:168268155:T:A	Tcruzi	NK	0.0670712863571701	0.0460036415281404	0.0859275999703951
DDX60L	chr4:168268155:T:A	Tcruzi	CD8T	0.0553543907153678	0.0389635120681077	0.100727449210817
DDX60L	chr4:168268155:T:A	Tcruzi	monocyte	0.007334128136736	0.0416508791756458	0.448333183362254
DDX60L	chr4:168268155:T:A	Tcruzi	B	0.0353075569328005	0.0383410726580549	0.197520069542945
DDX60L	chr4:168268155:T:A	Tcruzi	CD4T	0.0463247484942591	0.0396779753637228	0.148259009244278
DDX60L	chr4:168318271:T:C	NI	NK	-0.0969129193148773	0.038392074753978	0.00521699976631807
DDX60L	chr4:168318271:T:C	NI	CD8T	-0.164791068921821	0.0444063564915526	6.10780861640681e-05
DDX60L	chr4:168318271:T:C	NI	monocyte	-0.217385535350168	0.0480038191163828	5.52443240264822e-07
DDX60L	chr4:168318271:T:C	NI	B	-0.171295388222815	0.053075199431089	0.00016063312255421
DDX60L	chr4:168318271:T:C	NI	CD4T	-0.202198230914115	0.042154262632552	3.34413870151096e-07
DDX60L	chr4:168318271:T:C	IAV	NK	-0.0428830323570716	0.0314601619122289	0.0865844261815998
DDX60L	chr4:168318271:T:C	IAV	CD8T	-0.0528980988230846	0.0345647546244675	0.0639618944734418
DDX60L	chr4:168318271:T:C	IAV	monocyte	-0.109460921700109	0.0289857798602076	7.67104511475436e-05
DDX60L	chr4:168318271:T:C	IAV	B	-0.0622055557980492	0.0309333991453211	0.0231055885218646
DDX60L	chr4:168318271:T:C	IAV	CD4T	-0.0766224205085312	0.0294497740059702	0.00535246123031141
DDX60L	chr4:168318271:T:C	LPS	NK	-0.053502817502531	0.0332616654219031	0.0548637321617631
DDX60L	chr4:168318271:T:C	LPS	CD8T	-0.083427047719148	0.0294799208264803	0.00281411109652463
DDX60L	chr4:168318271:T:C	LPS	monocyte	-0.108569274505258	0.0399339428418126	0.00364629448495024
DDX60L	chr4:168318271:T:C	LPS	B	-0.10228623648798	0.0331301251490079	0.00104738369238089
DDX60L	chr4:168318271:T:C	LPS	CD4T	-0.102579921529362	0.0280841644772905	0.000164966507767761
DDX60L	chr4:168318271:T:C	Tcruzi	NK	-0.128676595963929	0.0521039205550991	0.00353313800476329
DDX60L	chr4:168318271:T:C	Tcruzi	CD8T	-0.181281295238768	0.0446879287880042	2.59362226595616e-06
DDX60L	chr4:168318271:T:C	Tcruzi	monocyte	-0.174839763118567	0.0460203515385944	6.13594714552468e-05
DDX60L	chr4:168318271:T:C	Tcruzi	B	-0.139869885245506	0.0473699256747056	0.00100528517753795
DDX60L	chr4:168318271:T:C	Tcruzi	CD4T	-0.216436787722367	0.0433479346165229	7.91954890555502e-09
DDX60L	chr4:168434638:A:G	NI	NK	0.0447579782437559	0.0378962263535703	0.141722418278182
DDX60L	chr4:168434638:A:G	NI	CD8T	0.0390953192714376	0.038403592932554	0.179889072166596
DDX60L	chr4:168434638:A:G	NI	monocyte	0.0935282853647726	0.0573562775942603	0.0593902526969143
DDX60L	chr4:168434638:A:G	NI	B	0.0463811505579521	0.0436619922067015	0.16550743140398
DDX60L	chr4:168434638:A:G	NI	CD4T	0.0477601358386495	0.0426286628568646	0.158062637118729
DDX60L	chr4:168434638:A:G	IAV	NK	0.0498925915832054	0.0361343787454309	0.105724783659299
DDX60L	chr4:168434638:A:G	IAV	CD8T	0.0222650081410326	0.0298721111093945	0.250825397900566
DDX60L	chr4:168434638:A:G	IAV	monocyte	0.046409107179257	0.0334922312431272	0.115603691117773
DDX60L	chr4:168434638:A:G	IAV	B	0.0446960428763238	0.0340041615202267	0.1203688361261
DDX60L	chr4:168434638:A:G	IAV	CD4T	0.0277053235552928	0.0300723627183186	0.21316581437012
DDX60L	chr4:168434638:A:G	LPS	NK	0.0261206241510457	0.0317430560280337	0.231637968856476
DDX60L	chr4:168434638:A:G	LPS	CD8T	0.0196649721221251	0.0287248958267629	0.271515028332895
DDX60L	chr4:168434638:A:G	LPS	monocyte	0.01572168440319	0.0408178587495311	0.360956552499191
DDX60L	chr4:168434638:A:G	LPS	B	0.0281064091953784	0.0334120821204617	0.229082564837666
DDX60L	chr4:168434638:A:G	LPS	CD4T	0.012577193241598	0.0307122770475283	0.366802343405193
DDX60L	chr4:168434638:A:G	Tcruzi	NK	0.0286854414625574	0.039183578603293	0.247666422032076
DDX60L	chr4:168434638:A:G	Tcruzi	CD8T	0.0431382759202041	0.0382219385311086	0.152328215289229
DDX60L	chr4:168434638:A:G	Tcruzi	monocyte	0.0740903114269752	0.0514098976042602	0.0971919513335198
DDX60L	chr4:168434638:A:G	Tcruzi	B	0.0521511981434221	0.0441215349786559	0.134633737587829
DDX60L	chr4:168434638:A:G	Tcruzi	CD4T	0.0420969208260877	0.0392448883088084	0.170444548281109
DDX60L	chr4:168475606:G:A	NI	NK	0.0705938721685857	0.0397070602087901	0.0347918283226681
DDX60L	chr4:168475606:G:A	NI	CD8T	0.0878297444857983	0.0441901954754441	0.0231024367873462
DDX60L	chr4:168475606:G:A	NI	monocyte	0.15819395483898	0.0524509639775069	0.000465569821065819
DDX60L	chr4:168475606:G:A	NI	B	0.146811458101598	0.0560518653688665	0.00139313531722403
DDX60L	chr4:168475606:G:A	NI	CD4T	0.136991660051071	0.0452691212447778	0.000671390138588023
DDX60L	chr4:168475606:G:A	IAV	NK	0.049830872749978	0.0321057518980098	0.0584041664360692
DDX60L	chr4:168475606:G:A	IAV	CD8T	0.0555981117035498	0.0358515439798952	0.0561322637553707
DDX60L	chr4:168475606:G:A	IAV	monocyte	0.0545317502859654	0.0304655307021579	0.0358353760888003
DDX60L	chr4:168475606:G:A	IAV	B	0.0763909773698394	0.0321490426610224	0.0078546089393331
DDX60L	chr4:168475606:G:A	IAV	CD4T	0.0566450422636418	0.0306789492462105	0.0329377471426906
DDX60L	chr4:168475606:G:A	LPS	NK	0.0444412948733905	0.0342785371672403	0.0963211100215279
DDX60L	chr4:168475606:G:A	LPS	CD8T	0.0443995705207255	0.0310992013388984	0.077793796979536
DDX60L	chr4:168475606:G:A	LPS	monocyte	-0.0278351655327839	0.0457320321531572	0.277329142014627
DDX60L	chr4:168475606:G:A	LPS	B	0.0611293002298572	0.0348093888162099	0.0409943316564914
DDX60L	chr4:168475606:G:A	LPS	CD4T	0.0505024345165774	0.0301223838060495	0.0481030006345731
DDX60L	chr4:168475606:G:A	Tcruzi	NK	0.0578418585427092	0.0498160839438436	0.115940474632222
DDX60L	chr4:168475606:G:A	Tcruzi	CD8T	0.124706088931722	0.0456833882519046	0.00118033414824463
DDX60L	chr4:168475606:G:A	Tcruzi	monocyte	0.127907471414354	0.0504047284141668	0.00319379656363712
DDX60L	chr4:168475606:G:A	Tcruzi	B	0.144432892184298	0.0540766387327024	0.000922311561940364
DDX60L	chr4:168475606:G:A	Tcruzi	CD4T	0.124839558605464	0.0425991523695659	0.000955774324097282
DDX60L	chr4:168516885:C:T	NI	NK	0.0330981489149264	0.043854530928156	0.280083140251362
DDX60L	chr4:168516885:C:T	NI	CD8T	0.000121725066625603	0.0436615678797212	0.544456273641308
DDX60L	chr4:168516885:C:T	NI	monocyte	-0.0984737737930471	0.0577720976690015	0.107183763127906
DDX60L	chr4:168516885:C:T	NI	B	0.0335586918287132	0.0518624089760754	0.312766122720799
DDX60L	chr4:168516885:C:T	NI	CD4T	0.0537062723630987	0.0498889136438375	0.191232992576407
DDX60L	chr4:168516885:C:T	IAV	NK	-0.0208877075119649	0.0335693591774929	0.318802555427942
DDX60L	chr4:168516885:C:T	IAV	CD8T	-0.00573916028812975	0.03548002790223	0.478756193398789
DDX60L	chr4:168516885:C:T	IAV	monocyte	-0.0975159867152608	0.0450783435850996	0.0910981642772317
DDX60L	chr4:168516885:C:T	IAV	B	0.00532924010649444	0.0327806366885491	0.48494509717259
DDX60L	chr4:168516885:C:T	IAV	CD4T	0.00424139660341601	0.0319006140104415	0.49708153934956
DDX60L	chr4:168516885:C:T	LPS	NK	-0.021308347909995	0.0357283708041837	0.327243684727551
DDX60L	chr4:168516885:C:T	LPS	CD8T	-0.0330333212873606	0.0337802922976507	0.215657547201026
DDX60L	chr4:168516885:C:T	LPS	monocyte	-0.251650530889555	0.0562318593367395	3.2760875425808e-06
DDX60L	chr4:168516885:C:T	LPS	B	0.00439688817233603	0.036066339052375	0.500095756722701
DDX60L	chr4:168516885:C:T	LPS	CD4T	-0.0241548134960916	0.0323464552780342	0.281519833880632
DDX60L	chr4:168516885:C:T	Tcruzi	NK	-0.00699899071463536	0.0482686935910531	0.488079546663643
DDX60L	chr4:168516885:C:T	Tcruzi	CD8T	0.0038153998513378	0.0415890578767343	0.513041306819424
DDX60L	chr4:168516885:C:T	Tcruzi	monocyte	-0.132695322920719	0.0642406996697298	0.0919320521170215
DDX60L	chr4:168516885:C:T	Tcruzi	B	0.0176819370021808	0.0470163912917276	0.406857380638584
DDX60L	chr4:168516885:C:T	Tcruzi	CD4T	0.032845680231133	0.0437530429151775	0.280255617304006
DDX60L	chr4:168567849:C:T	NI	NK	-0.00667522390085249	0.0191143402490778	0.521272673588179
DDX60L	chr4:168567849:C:T	NI	CD8T	0.00336317751464969	0.0196879096022802	0.573443079371159
DDX60L	chr4:168567849:C:T	NI	monocyte	0.0260068881739055	0.0287260127818941	0.315489447407265
DDX60L	chr4:168567849:C:T	NI	B	-0.000783877906249013	0.0219165969159865	0.633783362973853
DDX60L	chr4:168567849:C:T	NI	CD4T	0.0209443449764869	0.0263788107424281	0.356979148125189
DDX60L	chr4:168567849:C:T	IAV	NK	-0.00133292412117727	0.0155631650791289	0.606109294202141
DDX60L	chr4:168567849:C:T	IAV	CD8T	0.00265139477359205	0.0160371961955668	0.580745588632665
DDX60L	chr4:168567849:C:T	IAV	monocyte	0.0283600178069071	0.025417572201409	0.283704155067052
DDX60L	chr4:168567849:C:T	IAV	B	0.00536220178514228	0.0160940250535066	0.518729591705955
DDX60L	chr4:168567849:C:T	IAV	CD4T	0.0144986338347479	0.0188104533021944	0.37585932976582
DDX60L	chr4:168567849:C:T	LPS	NK	-0.0067348599146307	0.0184256002112408	0.479129947887031
DDX60L	chr4:168567849:C:T	LPS	CD8T	-0.0165921942922688	0.0210503189123723	0.336715223456479
DDX60L	chr4:168567849:C:T	LPS	monocyte	0.0162468826775463	0.0268683635487186	0.37264474893944
DDX60L	chr4:168567849:C:T	LPS	B	-0.00441938914441226	0.0194164115935861	0.533624182286391
DDX60L	chr4:168567849:C:T	LPS	CD4T	0.00136942012333968	0.0185081301383691	0.555084503852385
DDX60L	chr4:168567849:C:T	Tcruzi	NK	-0.00216710397596583	0.0213352017997999	0.593479352365802
DDX60L	chr4:168567849:C:T	Tcruzi	CD8T	0.009554075603248	0.0208624572473566	0.475314270757451
DDX60L	chr4:168567849:C:T	Tcruzi	monocyte	0.023668108497938	0.0271080679764077	0.331418618389554
DDX60L	chr4:168567849:C:T	Tcruzi	B	0.00879707329186899	0.0218878220201321	0.490379231050387
DDX60L	chr4:168567849:C:T	Tcruzi	CD4T	0.0187347647246084	0.0241709543612301	0.365383343616146
DDX60L	chr4:168591808:T:C	NI	NK	-0.0158459888646536	0.0309583475234817	0.295043751762184
DDX60L	chr4:168591808:T:C	NI	CD8T	-0.030950775299697	0.0338957461274976	0.174811034235737
DDX60L	chr4:168591808:T:C	NI	monocyte	-0.038638435668629	0.0388896694713238	0.159442857337927
DDX60L	chr4:168591808:T:C	NI	B	-0.0372409812325492	0.0376386429126658	0.154432227505113
DDX60L	chr4:168591808:T:C	NI	CD4T	-0.0850825555071955	0.0400906432407673	0.0202147440928226
DDX60L	chr4:168591808:T:C	IAV	NK	-0.0302903046896794	0.0270044045312847	0.123852200893686
DDX60L	chr4:168591808:T:C	IAV	CD8T	-0.0505601511568594	0.0316995687442447	0.0350691133894452
DDX60L	chr4:168591808:T:C	IAV	monocyte	-0.0458498917280763	0.0286539124425598	0.0501607070634091
DDX60L	chr4:168591808:T:C	IAV	B	-0.052117782663892	0.0285033951148623	0.0281749505586602
DDX60L	chr4:168591808:T:C	IAV	CD4T	-0.081176456886931	0.0311986295116601	0.0061731592460571
DDX60L	chr4:168591808:T:C	LPS	NK	-0.0190267195891694	0.0282413192523799	0.24634972748626
DDX60L	chr4:168591808:T:C	LPS	CD8T	-0.0101871373110307	0.0271912575027195	0.338180538186012
DDX60L	chr4:168591808:T:C	LPS	monocyte	-0.00888155040392514	0.0367050464977243	0.393576533121564
DDX60L	chr4:168591808:T:C	LPS	B	-0.0502172907082966	0.0305738868984532	0.05250074301263
DDX60L	chr4:168591808:T:C	LPS	CD4T	-0.0411750225094643	0.0272761560222654	0.0762219608366779
DDX60L	chr4:168591808:T:C	Tcruzi	NK	-0.025260375085144	0.0358824748670237	0.230244869690756
DDX60L	chr4:168591808:T:C	Tcruzi	CD8T	-0.0411653671558814	0.0323181824174054	0.0995919674871493
DDX60L	chr4:168591808:T:C	Tcruzi	monocyte	-0.0402185823706283	0.0388007844405038	0.148134035676378
DDX60L	chr4:168591808:T:C	Tcruzi	B	-0.0504526048188209	0.036541058600362	0.077527787007742
DDX60L	chr4:168591808:T:C	Tcruzi	CD4T	-0.079199539568997	0.0374382583077829	0.0208311034075435
DEAF1	chr11:547762:A:G	NI	NK	-0.00652329366630146	0.0499881317715425	0.608103524354931
DEAF1	chr11:547762:A:G	NI	CD8T	-0.0132371587414041	0.0587354555580632	0.580807371452938
DEAF1	chr11:547762:A:G	NI	monocyte	0.00259776689514576	0.0684783012081319	0.614369986048217
DEAF1	chr11:547762:A:G	NI	B	-0.00913488439348421	0.0560188094462199	0.599634096993572
DEAF1	chr11:547762:A:G	NI	CD4T	-0.0131951832552829	0.0706014759752179	0.582541401223146
DEAF1	chr11:547762:A:G	IAV	NK	-0.00653127813416476	0.046558118671545	0.605531074983883
DEAF1	chr11:547762:A:G	IAV	CD8T	-0.00837436604877785	0.0436919511432629	0.590484441789238
DEAF1	chr11:547762:A:G	IAV	monocyte	0.00542546391176944	0.0571353303164585	0.624006528830229
DEAF1	chr11:547762:A:G	IAV	B	-0.0109119858798278	0.0498564795061706	0.583151930250035
DEAF1	chr11:547762:A:G	IAV	CD4T	-0.00662027536987041	0.0584916023493588	0.612742086028797
DEAF1	chr11:547762:A:G	LPS	NK	-0.00454045612500699	0.0499455706876286	0.614624400483151
DEAF1	chr11:547762:A:G	LPS	CD8T	-0.00903656195409115	0.0498276797229221	0.589021744908856
DEAF1	chr11:547762:A:G	LPS	monocyte	0.00240984215470854	0.067409971683117	0.625238519692091
DEAF1	chr11:547762:A:G	LPS	B	-0.00441548563975526	0.0545555659133867	0.618055830345265
DEAF1	chr11:547762:A:G	LPS	CD4T	-0.00631632766519604	0.0641856925123581	0.612555847879939
DEAF1	chr11:547762:A:G	Tcruzi	NK	-0.00922810431087548	0.0522149498807813	0.593255238435085
DEAF1	chr11:547762:A:G	Tcruzi	CD8T	-0.0126958436276117	0.0562760472963987	0.578803443387851
DEAF1	chr11:547762:A:G	Tcruzi	monocyte	0.000603434763579126	0.0650212069930966	0.642564682922874
DEAF1	chr11:547762:A:G	Tcruzi	B	-0.00633952260723745	0.0523291761406151	0.609410768840757
DEAF1	chr11:547762:A:G	Tcruzi	CD4T	-0.0105419411182832	0.0653632821646488	0.597554888391213
DEAF1	chr11:606294:C:T	NI	NK	-0.00895983950749984	0.0930652453439697	0.541411879608678
DEAF1	chr11:606294:C:T	NI	CD8T	-0.0337536380754502	0.104678541121474	0.471348179234879
DEAF1	chr11:606294:C:T	NI	monocyte	0.0170029439850436	0.123912048338476	0.516185492390854
DEAF1	chr11:606294:C:T	NI	B	0.124368129184674	0.178096241475121	0.306138424226281
DEAF1	chr11:606294:C:T	NI	CD4T	-0.0469620993102522	0.126659429607818	0.451085698996738
DEAF1	chr11:606294:C:T	IAV	NK	-0.0190216352131826	0.0897726874378001	0.507922932325322
DEAF1	chr11:606294:C:T	IAV	CD8T	-0.0256938412297529	0.0841097488843971	0.476268070818632
DEAF1	chr11:606294:C:T	IAV	monocyte	0.00678898682992538	0.103842459040964	0.550484291097234
DEAF1	chr11:606294:C:T	IAV	B	0.0900794345722029	0.137661912181369	0.329220576737335
DEAF1	chr11:606294:C:T	IAV	CD4T	-0.032446409871536	0.106727155853818	0.478895685046521
DEAF1	chr11:606294:C:T	LPS	NK	-0.0282850127427417	0.0993671807369044	0.482870473898254
DEAF1	chr11:606294:C:T	LPS	CD8T	-0.0350937424286774	0.0961505033013674	0.454984920386069
DEAF1	chr11:606294:C:T	LPS	monocyte	0.0214733641655735	0.12427576164434	0.511423531207747
DEAF1	chr11:606294:C:T	LPS	B	0.113829095275076	0.165622669362578	0.312633514445865
DEAF1	chr11:606294:C:T	LPS	CD4T	-0.0250397486393423	0.110306413861043	0.499891491263463
DEAF1	chr11:606294:C:T	Tcruzi	NK	-0.0250848388842566	0.099861602072044	0.494223690816098
DEAF1	chr11:606294:C:T	Tcruzi	CD8T	-0.0275573115755796	0.0984036604291494	0.483942533213932
DEAF1	chr11:606294:C:T	Tcruzi	monocyte	0.0205541868416061	0.120477150281481	0.516528069833567
DEAF1	chr11:606294:C:T	Tcruzi	B	0.110204989600905	0.160339791771565	0.312771682125565
DEAF1	chr11:606294:C:T	Tcruzi	CD4T	-0.0370885279519158	0.114997088994374	0.471377770585952
DEAF1	chr11:611802:C:G	NI	NK	0.019782247374981	0.0749797897558251	0.459328696410356
DEAF1	chr11:611802:C:G	NI	CD8T	0.077700283715691	0.0990218362938216	0.2902255955273
DEAF1	chr11:611802:C:G	NI	monocyte	0.0239208208635009	0.0991504169425914	0.471287682236554
DEAF1	chr11:611802:C:G	NI	B	0.033450057275845	0.0835331406663419	0.421923763801159
DEAF1	chr11:611802:C:G	NI	CD4T	0.132233078203838	0.144789504353934	0.236392901907323
DEAF1	chr11:611802:C:G	IAV	NK	0.0076533638932747	0.07200308087667	0.504913491054904
DEAF1	chr11:611802:C:G	IAV	CD8T	0.0425946801928974	0.0710336049074916	0.350067182670156
DEAF1	chr11:611802:C:G	IAV	monocyte	0.000527232795757055	0.0827993936748251	0.557464620781655
DEAF1	chr11:611802:C:G	IAV	B	0.027888224743289	0.0732453205001321	0.428579832093875
DEAF1	chr11:611802:C:G	IAV	CD4T	0.0905679635749003	0.107847226886882	0.270806498339402
DEAF1	chr11:611802:C:G	LPS	NK	0.0250291494202784	0.0754153653327973	0.43752122928241
DEAF1	chr11:611802:C:G	LPS	CD8T	0.0573155274461959	0.081804797078007	0.315869862242035
DEAF1	chr11:611802:C:G	LPS	monocyte	-0.0292444141143246	0.11489705273918	0.500874947874815
DEAF1	chr11:611802:C:G	LPS	B	0.0238584384305869	0.0815032056840191	0.451915682976622
DEAF1	chr11:611802:C:G	LPS	CD4T	0.104653117361817	0.119761001692497	0.25942747812775
DEAF1	chr11:611802:C:G	Tcruzi	NK	0.0260574264579234	0.0777965121949369	0.437288901517581
DEAF1	chr11:611802:C:G	Tcruzi	CD8T	0.0744695452126087	0.0953188438020604	0.289835976734633
DEAF1	chr11:611802:C:G	Tcruzi	monocyte	0.036467777198568	0.101365105277516	0.443167214604308
DEAF1	chr11:611802:C:G	Tcruzi	B	0.0345104183635555	0.0805321712309686	0.411872616646983
DEAF1	chr11:611802:C:G	Tcruzi	CD4T	0.112758721524722	0.125831044369325	0.251790145834455
DEAF1	chr11:623037:G:A	NI	NK	-0.0558190470358671	0.0783823420512686	0.324810779172055
DEAF1	chr11:623037:G:A	NI	CD8T	-0.0710504369548821	0.0897661274518075	0.300724728008483
DEAF1	chr11:623037:G:A	NI	monocyte	-0.0338333175345031	0.0876376256836965	0.428927926875517
DEAF1	chr11:623037:G:A	NI	B	-0.0431390266329526	0.076751488596869	0.380762273884212
DEAF1	chr11:623037:G:A	NI	CD4T	-0.0620093384198471	0.0938160828127835	0.344762524949047
DEAF1	chr11:623037:G:A	IAV	NK	-0.0677200053289494	0.0863603395374497	0.288373609757964
DEAF1	chr11:623037:G:A	IAV	CD8T	-0.0539054318354859	0.0715213775179163	0.30637512271775
DEAF1	chr11:623037:G:A	IAV	monocyte	-0.0336708222133155	0.0755679288140042	0.425279314871492
DEAF1	chr11:623037:G:A	IAV	B	-0.0520992008355339	0.0763878785048109	0.333686452144415
DEAF1	chr11:623037:G:A	IAV	CD4T	-0.0605087214502414	0.0847830818159329	0.330426713799094
DEAF1	chr11:623037:G:A	LPS	NK	-0.0662566756272307	0.0860092254961053	0.29610325560984
DEAF1	chr11:623037:G:A	LPS	CD8T	-0.0624404981930782	0.0795765608060794	0.296338726772564
DEAF1	chr11:623037:G:A	LPS	monocyte	-0.0437431121699317	0.0907010720557362	0.403150035694723
DEAF1	chr11:623037:G:A	LPS	B	-0.063842356883221	0.0889933156996251	0.31759765545808
DEAF1	chr11:623037:G:A	LPS	CD4T	-0.0643550509140594	0.0906778188318769	0.329644690388953
DEAF1	chr11:623037:G:A	Tcruzi	NK	-0.0665299803943816	0.0878035244755555	0.303276317044656
DEAF1	chr11:623037:G:A	Tcruzi	CD8T	-0.0660075825610901	0.0846636597715849	0.304444264605664
DEAF1	chr11:623037:G:A	Tcruzi	monocyte	-0.0319933888110617	0.084612286228038	0.443993587343309
DEAF1	chr11:623037:G:A	Tcruzi	B	-0.04242455800736	0.0739117080647634	0.37516543461647
DEAF1	chr11:623037:G:A	Tcruzi	CD4T	-0.064333847364682	0.090987412815944	0.333801364680322
DEAF1	chr11:636706:G:C	NI	NK	-0.00824237902432336	0.0407688210112706	0.602517182611125
DEAF1	chr11:636706:G:C	NI	CD8T	-0.0138964282230846	0.0469273104703053	0.575132997477769
DEAF1	chr11:636706:G:C	NI	monocyte	-0.0148979974546573	0.0572852892226459	0.554282657967927
DEAF1	chr11:636706:G:C	NI	B	-0.00425314344153319	0.0437999238581095	0.632672412369953
DEAF1	chr11:636706:G:C	NI	CD4T	-0.0175238123795169	0.0572977102705037	0.56063134660509
DEAF1	chr11:636706:G:C	IAV	NK	-0.00648571766874751	0.0376239615408535	0.610530036077839
DEAF1	chr11:636706:G:C	IAV	CD8T	-0.00663265455214461	0.0347394665876829	0.604689638118672
DEAF1	chr11:636706:G:C	IAV	monocyte	-0.000650615910250182	0.0464707783781194	0.652154542303626
DEAF1	chr11:636706:G:C	IAV	B	-0.00742383587530095	0.0388961901340049	0.607199549983184
DEAF1	chr11:636706:G:C	IAV	CD4T	-0.0123341526665368	0.0476325584711999	0.586056404244487
DEAF1	chr11:636706:G:C	LPS	NK	-0.0141751609776054	0.0442208140833445	0.560606892532933
DEAF1	chr11:636706:G:C	LPS	CD8T	-0.0103016944836612	0.0401187717981405	0.579888068638949
DEAF1	chr11:636706:G:C	LPS	monocyte	-0.00410590098269627	0.0539860951058266	0.622605573370433
DEAF1	chr11:636706:G:C	LPS	B	-0.00875206093836637	0.0444401271210573	0.599108278706847
DEAF1	chr11:636706:G:C	LPS	CD4T	-0.0127031231964759	0.0515364388240805	0.583295541129593
DEAF1	chr11:636706:G:C	Tcruzi	NK	-0.00760406931751984	0.0418501686269241	0.606197903274429
DEAF1	chr11:636706:G:C	Tcruzi	CD8T	-0.0126667112528313	0.0447634971002275	0.577101224503358
DEAF1	chr11:636706:G:C	Tcruzi	monocyte	-0.012188176544571	0.053817141815457	0.590762510767772
DEAF1	chr11:636706:G:C	Tcruzi	B	-0.0049809408930227	0.041803405679988	0.624774161690028
DEAF1	chr11:636706:G:C	Tcruzi	CD4T	-0.0105100998575302	0.0513248031813477	0.59944888957459
DEAF1	chr11:678561:C:T	NI	NK	0.0278472084457069	0.0587352619242577	0.315603339623391
DEAF1	chr11:678561:C:T	NI	CD8T	0.214574872053394	0.0571369279386514	0.000143907523859079
DEAF1	chr11:678561:C:T	NI	monocyte	-0.0407302629312923	0.0664088187835161	0.268436892178145
DEAF1	chr11:678561:C:T	NI	B	0.0992888600216064	0.0600638621919271	0.0486688006058716
DEAF1	chr11:678561:C:T	NI	CD4T	0.547713741530194	0.0596433589112964	1.40082874773499e-21
DEAF1	chr11:678561:C:T	IAV	NK	-0.011152684248726	0.0577636943551254	0.426829916641058
DEAF1	chr11:678561:C:T	IAV	CD8T	0.100509302080746	0.0571310806150499	0.0389964749038286
DEAF1	chr11:678561:C:T	IAV	monocyte	-0.183831316627783	0.0633682304545357	0.00143120995971502
DEAF1	chr11:678561:C:T	IAV	B	0.00217200601299119	0.0595144718523174	0.481349229056482
DEAF1	chr11:678561:C:T	IAV	CD4T	0.399917554515608	0.0582201724267827	1.46376394980024e-12
DEAF1	chr11:678561:C:T	LPS	NK	0.0156251617492675	0.0603729384097095	0.394794139528103
DEAF1	chr11:678561:C:T	LPS	CD8T	0.134235840070275	0.0566113209614334	0.0100263338175091
DEAF1	chr11:678561:C:T	LPS	monocyte	-0.133282748531527	0.0671904440014778	0.0233751054086158
DEAF1	chr11:678561:C:T	LPS	B	0.0693519820418587	0.0593670345893369	0.120862407078368
DEAF1	chr11:678561:C:T	LPS	CD4T	0.415099299131756	0.0532998580344668	1.7666593062306e-14
DEAF1	chr11:678561:C:T	Tcruzi	NK	0.0409747649773715	0.0628718705251499	0.255630123274226
DEAF1	chr11:678561:C:T	Tcruzi	CD8T	0.229767371761116	0.0553262926541833	2.29555392864687e-05
DEAF1	chr11:678561:C:T	Tcruzi	monocyte	-0.143209451745473	0.0667558615216248	0.0150942017470901
DEAF1	chr11:678561:C:T	Tcruzi	B	0.0592386956756995	0.0604395487750034	0.162464224590832
DEAF1	chr11:678561:C:T	Tcruzi	CD4T	0.473926113332343	0.0548923126885385	7.80558393490199e-18
DEAF1	chr11:680647:A:C	NI	NK	0.0432111425063017	0.0617160824689721	0.247016362970289
DEAF1	chr11:680647:A:C	NI	CD8T	-0.203141886871275	0.0558758046201504	0.000105386981278599
DEAF1	chr11:680647:A:C	NI	monocyte	0.0464686721870624	0.0649142339046106	0.236076001252328
DEAF1	chr11:680647:A:C	NI	B	-0.0326623723556872	0.0584501108683346	0.285051348543047
DEAF1	chr11:680647:A:C	NI	CD4T	-0.375919329752024	0.0633690294268192	4.82889284114663e-11
DEAF1	chr11:680647:A:C	IAV	NK	-0.0314676660138582	0.0539814399686806	0.276580506370682
DEAF1	chr11:680647:A:C	IAV	CD8T	-0.108881792368697	0.0531101931600824	0.017793592192948
DEAF1	chr11:680647:A:C	IAV	monocyte	0.0436857801080543	0.0588118319174796	0.226883455516024
DEAF1	chr11:680647:A:C	IAV	B	-0.0174715417504866	0.0559022527782095	0.37237688828691
DEAF1	chr11:680647:A:C	IAV	CD4T	-0.271028049768876	0.0573631125909295	5.42039288786711e-07
DEAF1	chr11:680647:A:C	LPS	NK	-0.0175366495485194	0.0571764373805919	0.373197329968637
DEAF1	chr11:680647:A:C	LPS	CD8T	-0.111227863931091	0.0529029157015451	0.0194303003259606
DEAF1	chr11:680647:A:C	LPS	monocyte	0.103634776225154	0.0667525609103209	0.0578641796809361
DEAF1	chr11:680647:A:C	LPS	B	-0.014138080568364	0.0578719403742999	0.398133021802548
DEAF1	chr11:680647:A:C	LPS	CD4T	-0.281020459491145	0.0543694044648601	1.54174418121045e-07
DEAF1	chr11:680647:A:C	Tcruzi	NK	-0.0198809803379479	0.0592126537203954	0.362581385135215
DEAF1	chr11:680647:A:C	Tcruzi	CD8T	-0.159631898568099	0.052712488271605	0.00152835812947971
DEAF1	chr11:680647:A:C	Tcruzi	monocyte	0.083498134723735	0.0643786665656393	0.0951361062390171
DEAF1	chr11:680647:A:C	Tcruzi	B	-0.0387450884863961	0.0571371781123745	0.246133340167974
DEAF1	chr11:680647:A:C	Tcruzi	CD4T	-0.311468186030445	0.0553474082396915	6.25969043266395e-09
DEAF1	chr11:704922:C:T	NI	NK	-0.0992004145676576	0.0524356785862766	0.0166512640930242
DEAF1	chr11:704922:C:T	NI	CD8T	-0.0847019568891793	0.0467529174357093	0.0380691573710164
DEAF1	chr11:704922:C:T	NI	monocyte	0.00176008668203386	0.056845827873317	0.486842494336423
DEAF1	chr11:704922:C:T	NI	B	-0.0456058670898349	0.0493319880880862	0.171000499137424
DEAF1	chr11:704922:C:T	NI	CD4T	-0.174092166957413	0.0557071116889963	0.000725658976925891
DEAF1	chr11:704922:C:T	IAV	NK	-0.0355298095814925	0.0447926260275387	0.20093346562737
DEAF1	chr11:704922:C:T	IAV	CD8T	-0.0477253362766721	0.0420079461297185	0.119733505648875
DEAF1	chr11:704922:C:T	IAV	monocyte	0.0742944440226343	0.0602913186433675	0.0967442151020037
DEAF1	chr11:704922:C:T	IAV	B	-0.018363658269149	0.0464371430157628	0.329433506556086
DEAF1	chr11:704922:C:T	IAV	CD4T	-0.136660602924984	0.0504122394969967	0.002047631248705
DEAF1	chr11:704922:C:T	LPS	NK	-0.0481690387324559	0.0469828420534553	0.144591066750941
DEAF1	chr11:704922:C:T	LPS	CD8T	-0.0685458483196415	0.0433505673037124	0.0565813639109506
DEAF1	chr11:704922:C:T	LPS	monocyte	0.01079844723752	0.0571904179651367	0.424440236302206
DEAF1	chr11:704922:C:T	LPS	B	-0.0483589644686192	0.0486477755146826	0.153854193946877
DEAF1	chr11:704922:C:T	LPS	CD4T	-0.148403878499301	0.0497342653907261	0.00122567284668551
DEAF1	chr11:704922:C:T	Tcruzi	NK	-0.0712726178402818	0.0493984046870876	0.0665524012447898
DEAF1	chr11:704922:C:T	Tcruzi	CD8T	-0.106676979880149	0.0458689256661048	0.00828290972146373
DEAF1	chr11:704922:C:T	Tcruzi	monocyte	0.0419621065372664	0.0587442037682261	0.240342157254983
DEAF1	chr11:704922:C:T	Tcruzi	B	-0.0330758037256462	0.0482822238386386	0.23573107526375
DEAF1	chr11:704922:C:T	Tcruzi	CD4T	-0.17079082361053	0.0534497243334692	0.000608406136934137
DEAF1	chr11:711149:G:A	NI	NK	0.0164733375485302	0.0449856827809412	0.550392422527681
DEAF1	chr11:711149:G:A	NI	CD8T	0.0112480994444175	0.0447008278602691	0.587774818414542
DEAF1	chr11:711149:G:A	NI	monocyte	-0.00273738547733838	0.0539840894786792	0.626685135333418
DEAF1	chr11:711149:G:A	NI	B	0.0103394200110621	0.0446169776423398	0.594253220999574
DEAF1	chr11:711149:G:A	NI	CD4T	0.00587360771478306	0.0527257574175589	0.617810323602413
DEAF1	chr11:711149:G:A	IAV	NK	0.00961748717436323	0.0379405768136538	0.586521051108735
DEAF1	chr11:711149:G:A	IAV	CD8T	0.0115817424556938	0.036486799214195	0.566991419802473
DEAF1	chr11:711149:G:A	IAV	monocyte	-0.00324795888976017	0.044311457184496	0.648464436620501
DEAF1	chr11:711149:G:A	IAV	B	0.0110545415391693	0.0400356084461838	0.580952102743684
DEAF1	chr11:711149:G:A	IAV	CD4T	0.00828099459965517	0.0452896352083586	0.608075038562992
DEAF1	chr11:711149:G:A	LPS	NK	0.00831084771995793	0.0402504697342571	0.594131511392587
DEAF1	chr11:711149:G:A	LPS	CD8T	0.0160682043448007	0.043370606733405	0.544315174820817
DEAF1	chr11:711149:G:A	LPS	monocyte	-0.00409516292150704	0.0535724289500122	0.632457568772744
DEAF1	chr11:711149:G:A	LPS	B	0.00847564602450812	0.0436701934898559	0.599262142768309
DEAF1	chr11:711149:G:A	LPS	CD4T	0.00897941516452405	0.0492836528817711	0.603048240107467
DEAF1	chr11:711149:G:A	Tcruzi	NK	0.0114625405095327	0.0424389138682294	0.579687709152162
DEAF1	chr11:711149:G:A	Tcruzi	CD8T	0.00996060400375217	0.0426251589477768	0.590782607191654
DEAF1	chr11:711149:G:A	Tcruzi	monocyte	-0.0028043730036594	0.0510792448967256	0.64747805444958
DEAF1	chr11:711149:G:A	Tcruzi	B	0.0122678983319617	0.0438682612801434	0.578004729461958
DEAF1	chr11:711149:G:A	Tcruzi	CD4T	0.00798393781201869	0.04910030674612	0.611949596770943
DEAF1	chr11:714411:A:G	NI	NK	-0.0265928267145411	0.0450289386915864	0.425117514641434
DEAF1	chr11:714411:A:G	NI	CD8T	-0.023787345387738	0.0444702246799674	0.445258426478468
DEAF1	chr11:714411:A:G	NI	monocyte	0.0210690055640039	0.0557787152933874	0.491914806733136
DEAF1	chr11:714411:A:G	NI	B	-0.0111333029459405	0.0424642355892865	0.53717503615504
DEAF1	chr11:714411:A:G	NI	CD4T	-0.0365052204572487	0.0570028253999558	0.403969391255772
DEAF1	chr11:714411:A:G	IAV	NK	-0.0228003134155254	0.0410583716228897	0.437323305304224
DEAF1	chr11:714411:A:G	IAV	CD8T	-0.0171464362996226	0.0354707341436744	0.459522196286875
DEAF1	chr11:714411:A:G	IAV	monocyte	0.0163428599762123	0.0455211002687792	0.519224554291411
DEAF1	chr11:714411:A:G	IAV	B	-0.0137647221565367	0.0388341100281596	0.509357666285229
DEAF1	chr11:714411:A:G	IAV	CD4T	-0.0305645611756248	0.0491523416367955	0.417538911806011
DEAF1	chr11:714411:A:G	LPS	NK	-0.0248567114572166	0.0439652292556042	0.429594153791777
DEAF1	chr11:714411:A:G	LPS	CD8T	-0.0250105565876901	0.0415951927414734	0.417893355939311
DEAF1	chr11:714411:A:G	LPS	monocyte	0.00813679546935864	0.0515773875850388	0.568102710140088
DEAF1	chr11:714411:A:G	LPS	B	-0.0117328050754998	0.042132560321758	0.527628302491905
DEAF1	chr11:714411:A:G	LPS	CD4T	-0.0312584026840084	0.0513916633927792	0.41908300974791
DEAF1	chr11:714411:A:G	Tcruzi	NK	-0.0274902980849382	0.0467427698871205	0.424296887944593
DEAF1	chr11:714411:A:G	Tcruzi	CD8T	-0.0313338854560011	0.0475180567648981	0.402019824013768
DEAF1	chr11:714411:A:G	Tcruzi	monocyte	0.0400684792622811	0.0727647274005575	0.421540212723398
DEAF1	chr11:714411:A:G	Tcruzi	B	-0.0128576001174726	0.0411529628495217	0.521136601595501
DEAF1	chr11:714411:A:G	Tcruzi	CD4T	-0.0315733468381664	0.0517847294820966	0.421876608892409
DEAF1	chr11:718956:C:T	NI	NK	-0.0266743954466207	0.0576254670949921	0.462497845937936
DEAF1	chr11:718956:C:T	NI	CD8T	-0.0341172363804925	0.0653622889277237	0.443144767006688
DEAF1	chr11:718956:C:T	NI	monocyte	-0.0150814868265273	0.0707062520803248	0.525419783463648
DEAF1	chr11:718956:C:T	NI	B	-0.0413441628420428	0.0724267852781383	0.419970295813866
DEAF1	chr11:718956:C:T	NI	CD4T	-0.0411213329693295	0.0786395739878963	0.435901030375399
DEAF1	chr11:718956:C:T	IAV	NK	-0.0325810803349572	0.0597629246523484	0.429469148715467
DEAF1	chr11:718956:C:T	IAV	CD8T	-0.0230052350027384	0.0495287490352812	0.4607021994689
DEAF1	chr11:718956:C:T	IAV	monocyte	-0.00247084849839077	0.058393157280883	0.599187098756509
DEAF1	chr11:718956:C:T	IAV	B	-0.0304449792544201	0.0587960582845456	0.441042733842608
DEAF1	chr11:718956:C:T	IAV	CD4T	-0.0392969873840706	0.0703091593748242	0.429628298848924
DEAF1	chr11:718956:C:T	LPS	NK	-0.0258281885824642	0.0573447218216287	0.462698277529657
DEAF1	chr11:718956:C:T	LPS	CD8T	-0.029831597412525	0.0575094577189011	0.439269218113874
DEAF1	chr11:718956:C:T	LPS	monocyte	-0.00443086103613954	0.0693877291012415	0.582633074148625
DEAF1	chr11:718956:C:T	LPS	B	-0.0353765160880761	0.0670488747030753	0.434768714181799
DEAF1	chr11:718956:C:T	LPS	CD4T	-0.0356833000382138	0.0716058336987809	0.448612446913893
DEAF1	chr11:718956:C:T	Tcruzi	NK	-0.0271326143726409	0.0593242400583591	0.462812038507137
DEAF1	chr11:718956:C:T	Tcruzi	CD8T	-0.0323762036854604	0.0625856520834314	0.4432171042668
DEAF1	chr11:718956:C:T	Tcruzi	monocyte	-0.00813460439157134	0.067251042796422	0.572040853907778
DEAF1	chr11:718956:C:T	Tcruzi	B	-0.0341557516108169	0.0645460780485911	0.436089479007837
DEAF1	chr11:718956:C:T	Tcruzi	CD4T	-0.0395166412103982	0.0741784079181964	0.43919007797415
DEAF1	chr11:780410:T:G	NI	NK	-0.0631238599198358	0.0457648499613804	0.0825474595348457
DEAF1	chr11:780410:T:G	NI	CD8T	-0.150477178907025	0.0474497714905086	0.000495186667714975
DEAF1	chr11:780410:T:G	NI	monocyte	0.00569269964527231	0.0567208967896038	0.466689134703678
DEAF1	chr11:780410:T:G	NI	B	-0.057269641384011	0.0489133554888812	0.117415881864117
DEAF1	chr11:780410:T:G	NI	CD4T	-0.209109565732094	0.0546565005398177	2.85422497323662e-05
DEAF1	chr11:780410:T:G	IAV	NK	-0.0816263057464349	0.0440860739417189	0.0272519414609672
DEAF1	chr11:780410:T:G	IAV	CD8T	-0.119021980275972	0.0464025133875512	0.00140863299917893
DEAF1	chr11:780410:T:G	IAV	monocyte	0.00275372093606974	0.0492781750883484	0.482333060442973
DEAF1	chr11:780410:T:G	IAV	B	-0.0612379897110904	0.0451395555311579	0.0817957545962843
DEAF1	chr11:780410:T:G	IAV	CD4T	-0.180067411724653	0.0506887855071891	5.53006676856649e-05
DEAF1	chr11:780410:T:G	LPS	NK	-0.0652898178628833	0.0460417580331319	0.0771700786630236
DEAF1	chr11:780410:T:G	LPS	CD8T	-0.116155494297078	0.0432115408665187	0.00321469718078804
DEAF1	chr11:780410:T:G	LPS	monocyte	0.0297370623168479	0.0583161064711518	0.310648712326342
DEAF1	chr11:780410:T:G	LPS	B	-0.0788710731873873	0.0485073034827286	0.047572781783819
DEAF1	chr11:780410:T:G	LPS	CD4T	-0.181305786733735	0.0488163911356119	7.91821326855402e-05
DEAF1	chr11:780410:T:G	Tcruzi	NK	-0.0729868645912916	0.0475815831186496	0.0608934593591075
DEAF1	chr11:780410:T:G	Tcruzi	CD8T	-0.126068243915704	0.0444522987651793	0.0028662351211679
DEAF1	chr11:780410:T:G	Tcruzi	monocyte	0.0119351942228166	0.0554584327732956	0.421013111933903
DEAF1	chr11:780410:T:G	Tcruzi	B	-0.0532533255551295	0.0474267145737581	0.12623164369789
DEAF1	chr11:780410:T:G	Tcruzi	CD4T	-0.210756283629532	0.053272928747975	1.29505786742312e-05
DEAF1	chr11:786234:C:T	NI	NK	0.0292625000357342	0.0583811852329983	0.4250639844705
DEAF1	chr11:786234:C:T	NI	CD8T	0.0230607219811763	0.0582051478990514	0.458452584595293
DEAF1	chr11:786234:C:T	NI	monocyte	0.0804714336567504	0.101548723456268	0.282702743331498
DEAF1	chr11:786234:C:T	NI	B	0.0375521671114926	0.0653663642355639	0.398936645921919
DEAF1	chr11:786234:C:T	NI	CD4T	0.0238626822931956	0.0685230643618238	0.468699382826655
DEAF1	chr11:786234:C:T	IAV	NK	0.0282807417258685	0.0554526645026285	0.420732371477695
DEAF1	chr11:786234:C:T	IAV	CD8T	0.0205700718934695	0.0482329383044442	0.448092413323683
DEAF1	chr11:786234:C:T	IAV	monocyte	0.0275323422092845	0.0624277306614752	0.435417231724248
DEAF1	chr11:786234:C:T	IAV	B	0.0147304483106697	0.0531448449830486	0.486695513564902
DEAF1	chr11:786234:C:T	IAV	CD4T	0.0249383036665697	0.0601985316529167	0.453482672257404
DEAF1	chr11:786234:C:T	LPS	NK	0.0276313114817908	0.0575537451693085	0.427154658419616
DEAF1	chr11:786234:C:T	LPS	CD8T	0.0206368923281504	0.051904209768508	0.452407013738136
DEAF1	chr11:786234:C:T	LPS	monocyte	0.0431478975159561	0.0769356559884212	0.392060224028563
DEAF1	chr11:786234:C:T	LPS	B	0.0457798985359849	0.0704992655662392	0.366277097930076
DEAF1	chr11:786234:C:T	LPS	CD4T	0.0392253161540086	0.0690151962228843	0.402190890686649
DEAF1	chr11:786234:C:T	Tcruzi	NK	0.0263884465176266	0.058336032641735	0.439060605588939
DEAF1	chr11:786234:C:T	Tcruzi	CD8T	0.0300590297558494	0.0584074797033103	0.420897485136779
DEAF1	chr11:786234:C:T	Tcruzi	monocyte	0.0652620473903355	0.0891460472265833	0.334258449757532
DEAF1	chr11:786234:C:T	Tcruzi	B	0.0435402330471109	0.067719011686725	0.370395052252567
DEAF1	chr11:786234:C:T	Tcruzi	CD4T	0.0283618298031165	0.064692837916238	0.446800836415165
DECR1	chr8:89922877:C:T	NI	NK	0.00091641693058574	0.0472611068265203	0.650797462655385
DECR1	chr8:89922877:C:T	NI	CD8T	0.00180869731935069	0.054456599028567	0.648158232269316
DECR1	chr8:89922877:C:T	NI	monocyte	-0.0230463051707452	0.0652590830793612	0.510302994615134
DECR1	chr8:89922877:C:T	NI	B	0.00289042332079994	0.0517264517760812	0.640510303741853
DECR1	chr8:89922877:C:T	NI	CD4T	-0.00811605462323646	0.0675656814065197	0.609403353979546
DECR1	chr8:89922877:C:T	IAV	NK	0.0023840853417079	0.043563722092878	0.641342950510991
DECR1	chr8:89922877:C:T	IAV	CD8T	0.00592941161782962	0.0421578191617288	0.617778131369691
DECR1	chr8:89922877:C:T	IAV	monocyte	-0.00996619751396418	0.0461189875401643	0.585865666041255
DECR1	chr8:89922877:C:T	IAV	B	0.0050725476966618	0.0445803241119389	0.62454680052215
DECR1	chr8:89922877:C:T	IAV	CD4T	-0.00261205521671492	0.0558540867078045	0.638432064426964
DECR1	chr8:89922877:C:T	LPS	NK	0.00125948362677462	0.0473060214958002	0.643710192686321
DECR1	chr8:89922877:C:T	LPS	CD8T	0.00177763176454131	0.0468398413995573	0.641303669474665
DECR1	chr8:89922877:C:T	LPS	monocyte	-0.0101737361261062	0.057973335092557	0.582985338614366
DECR1	chr8:89922877:C:T	LPS	B	0.00590104690096295	0.0519463951529594	0.619452326672408
DECR1	chr8:89922877:C:T	LPS	CD4T	-0.00474714795641805	0.0618871194014384	0.625724977009265
DECR1	chr8:89922877:C:T	Tcruzi	NK	0.00139169717112751	0.0489057189799027	0.646916082114383
DECR1	chr8:89922877:C:T	Tcruzi	CD8T	-0.00223859516024164	0.0521895486247026	0.638292339334932
DECR1	chr8:89922877:C:T	Tcruzi	monocyte	-0.0177845710662959	0.0605533374335117	0.55590289049898
DECR1	chr8:89922877:C:T	Tcruzi	B	0.00660464857397327	0.0505054692621817	0.618365198547336
DECR1	chr8:89922877:C:T	Tcruzi	CD4T	-0.00988537599337039	0.0644291687514242	0.607605064786912
DECR1	chr8:89945261:G:A	NI	NK	-0.0255556061133241	0.0751591732503174	0.488701908106038
DECR1	chr8:89945261:G:A	NI	CD8T	0.0107406913333648	0.0743538428433398	0.545646265958327
DECR1	chr8:89945261:G:A	NI	monocyte	-0.0608017361714741	0.0948809364703234	0.346610127726258
DECR1	chr8:89945261:G:A	NI	B	0.0304670131029884	0.0797466925241838	0.469698520277506
DECR1	chr8:89945261:G:A	NI	CD4T	0.0471060406458348	0.100560675525616	0.432455582127716
DECR1	chr8:89945261:G:A	IAV	NK	-0.0273431257569795	0.0710111588888097	0.47248582079408
DECR1	chr8:89945261:G:A	IAV	CD8T	-0.00378421817496995	0.0582695408273858	0.582120501632076
DECR1	chr8:89945261:G:A	IAV	monocyte	-0.0130062422023515	0.0540472282598736	0.507224473381147
DECR1	chr8:89945261:G:A	IAV	B	0.0190250539698058	0.0634359901058681	0.496865326542832
DECR1	chr8:89945261:G:A	IAV	CD4T	0.0548956609835757	0.096128282550385	0.398551613185229
DECR1	chr8:89945261:G:A	LPS	NK	-0.0378521424143167	0.0836094004253377	0.442646584949928
DECR1	chr8:89945261:G:A	LPS	CD8T	-0.000514657102810977	0.0641064003871293	0.589382679737935
DECR1	chr8:89945261:G:A	LPS	monocyte	-0.0379900619340445	0.077419521304987	0.417074421540247
DECR1	chr8:89945261:G:A	LPS	B	0.0238786379681089	0.0736352889200709	0.48666982736968
DECR1	chr8:89945261:G:A	LPS	CD4T	0.0532165521025326	0.0985302260792016	0.409825619815381
DECR1	chr8:89945261:G:A	Tcruzi	NK	-0.0318766120318104	0.0822211903021501	0.4701250731754
DECR1	chr8:89945261:G:A	Tcruzi	CD8T	0.00748197935340092	0.0716378281636313	0.556171842447408
DECR1	chr8:89945261:G:A	Tcruzi	monocyte	-0.0533298591966984	0.0903222269744897	0.383306899315615
DECR1	chr8:89945261:G:A	Tcruzi	B	0.0250354506655303	0.0738635714390357	0.483332798169561
DECR1	chr8:89945261:G:A	Tcruzi	CD4T	0.0576127466666874	0.104627369173431	0.405968654822034
DECR1	chr8:89965653:C:A	NI	NK	0.0105347781412447	0.0508479665225751	0.575158749274927
DECR1	chr8:89965653:C:A	NI	CD8T	0.0175560847044544	0.0604162249038364	0.550049384313759
DECR1	chr8:89965653:C:A	NI	monocyte	-0.0424413314796896	0.0719195912454427	0.400151659934559
DECR1	chr8:89965653:C:A	NI	B	-0.00438737348773376	0.05346271518667	0.609878972382674
DECR1	chr8:89965653:C:A	NI	CD4T	0.00677006445616099	0.0684201670702738	0.600440846111108
DECR1	chr8:89965653:C:A	IAV	NK	0.00959059498023303	0.0467101398090685	0.576559040054047
DECR1	chr8:89965653:C:A	IAV	CD8T	0.0150250558092662	0.0471953211031294	0.539666364135488
DECR1	chr8:89965653:C:A	IAV	monocyte	-0.0252566307140728	0.0495938626001267	0.46536283199398
DECR1	chr8:89965653:C:A	IAV	B	0.00103605979382075	0.0451460690276097	0.635759668850446
DECR1	chr8:89965653:C:A	IAV	CD4T	0.00843141132225242	0.0578627989265493	0.595579649143852
DECR1	chr8:89965653:C:A	LPS	NK	0.0115540920329116	0.0510621562572951	0.565578977889589
DECR1	chr8:89965653:C:A	LPS	CD8T	0.0152542370722744	0.0521298398034075	0.544553243663945
DECR1	chr8:89965653:C:A	LPS	monocyte	-0.0212769604921552	0.0585708009005584	0.499415864700093
DECR1	chr8:89965653:C:A	LPS	B	-0.00300366705169738	0.0522342205676839	0.612120950656951
DECR1	chr8:89965653:C:A	LPS	CD4T	0.00785160767791212	0.0633129499510089	0.597040150003481
DECR1	chr8:89965653:C:A	Tcruzi	NK	0.0158528042548438	0.055532242024315	0.549386780052998
DECR1	chr8:89965653:C:A	Tcruzi	CD8T	0.020084981193633	0.0605154278364686	0.534432325890176
DECR1	chr8:89965653:C:A	Tcruzi	monocyte	-0.032653800250816	0.0647219623068267	0.459199173596506
DECR1	chr8:89965653:C:A	Tcruzi	B	-0.00734503117153918	0.0514439538830015	0.590635039296303
DECR1	chr8:89965653:C:A	Tcruzi	CD4T	0.00866681486043439	0.0647443279692281	0.596462690813058
DECR1	chr8:89971024:A:G	NI	NK	0.0139712521728477	0.0842332699238801	0.545574750672529
DECR1	chr8:89971024:A:G	NI	CD8T	-0.000714915517544086	0.0883918159014084	0.563346499591991
DECR1	chr8:89971024:A:G	NI	monocyte	-0.105848065334925	0.128505027052399	0.253456889318804
DECR1	chr8:89971024:A:G	NI	B	-0.0616041504330412	0.103806696471269	0.36167271698536
DECR1	chr8:89971024:A:G	NI	CD4T	-0.00865937101326609	0.106459014255994	0.5366002601308
DECR1	chr8:89971024:A:G	IAV	NK	0.00216233776017645	0.0731917383622612	0.575696879754091
DECR1	chr8:89971024:A:G	IAV	CD8T	0.0120377825821657	0.072688966980884	0.546135791177117
DECR1	chr8:89971024:A:G	IAV	monocyte	-0.0418965617146136	0.070708840722943	0.36629142581244
DECR1	chr8:89971024:A:G	IAV	B	-0.0504898647148844	0.0871800932285765	0.366987791002542
DECR1	chr8:89971024:A:G	IAV	CD4T	0.00170840588049089	0.091313102433271	0.569179980914122
DECR1	chr8:89971024:A:G	LPS	NK	0.000106583718857918	0.0783773754108168	0.563981682055519
DECR1	chr8:89971024:A:G	LPS	CD8T	-0.00439929827735586	0.0759131089229734	0.545713070043916
DECR1	chr8:89971024:A:G	LPS	monocyte	-0.0701988973016796	0.100289735664385	0.318547575188877
DECR1	chr8:89971024:A:G	LPS	B	-0.0745558215911362	0.113118669559642	0.32937659006244
DECR1	chr8:89971024:A:G	LPS	CD4T	0.00352826412082853	0.100737530177405	0.570945880082443
DECR1	chr8:89971024:A:G	Tcruzi	NK	0.00863821676690231	0.0844959262107246	0.565036015266589
DECR1	chr8:89971024:A:G	Tcruzi	CD8T	-0.00034510951747928	0.0853194083331158	0.563306518340205
DECR1	chr8:89971024:A:G	Tcruzi	monocyte	-0.095426787360438	0.121198296847555	0.282520419392602
DECR1	chr8:89971024:A:G	Tcruzi	B	-0.0611784539000303	0.100482954756481	0.353435482622833
DECR1	chr8:89971024:A:G	Tcruzi	CD4T	-0.0245418442667941	0.102801129973907	0.49372775919767
DECR1	chr8:90027774:T:A	NI	NK	0.0394714172204081	0.0351322479929368	0.13109868421745
DECR1	chr8:90027774:T:A	NI	CD8T	0.0722758697743405	0.0386995159758045	0.0355710953093809
DECR1	chr8:90027774:T:A	NI	monocyte	0.0664265754670255	0.034477569808261	0.0351605516714603
DECR1	chr8:90027774:T:A	NI	B	0.0451730079043897	0.0371894824707345	0.113259835559502
DECR1	chr8:90027774:T:A	NI	CD4T	0.0959228452786235	0.0460366687232771	0.0257890897303266
DECR1	chr8:90027774:T:A	IAV	NK	0.0297046950643387	0.0318061075119758	0.174276206304504
DECR1	chr8:90027774:T:A	IAV	CD8T	0.0407082174943818	0.0311799178527577	0.095064572757427
DECR1	chr8:90027774:T:A	IAV	monocyte	0.0289799895949638	0.0234231215021821	0.117820580259073
DECR1	chr8:90027774:T:A	IAV	B	0.0334800931872792	0.0311259493870727	0.142710328259107
DECR1	chr8:90027774:T:A	IAV	CD4T	0.077003841638778	0.0387582084043918	0.0298158055906307
DECR1	chr8:90027774:T:A	LPS	NK	0.0497150699250684	0.0345869518127066	0.0759821947746532
DECR1	chr8:90027774:T:A	LPS	CD8T	0.050538337850569	0.0327375867650552	0.065809096986361
DECR1	chr8:90027774:T:A	LPS	monocyte	0.104290281810719	0.0383368731780967	0.00290246484092486
DECR1	chr8:90027774:T:A	LPS	B	0.0325461633523743	0.0344927360534129	0.174592943142635
DECR1	chr8:90027774:T:A	LPS	CD4T	0.0839610764457719	0.0406672945395226	0.0274570261471931
DECR1	chr8:90027774:T:A	Tcruzi	NK	0.0517403468293557	0.0378669953905784	0.0836632685307588
DECR1	chr8:90027774:T:A	Tcruzi	CD8T	0.0646288162643919	0.0367667436070862	0.0442390981525744
DECR1	chr8:90027774:T:A	Tcruzi	monocyte	0.0684924741573692	0.0358729367264983	0.0351468896536195
DECR1	chr8:90027774:T:A	Tcruzi	B	0.0341115950185575	0.0349823671861374	0.16523898593698
DECR1	chr8:90027774:T:A	Tcruzi	CD4T	0.0728326077981273	0.0407136867581378	0.0453600289202683
DECR1	chr8:90091719:G:T	NI	NK	-0.00391205703772974	0.0322460861730129	0.661463174799568
DECR1	chr8:90091719:G:T	NI	CD8T	-0.00102581511214352	0.03603363141858	0.684212961234405
DECR1	chr8:90091719:G:T	NI	monocyte	-0.0187034174811816	0.0444443989568634	0.524825765861479
DECR1	chr8:90091719:G:T	NI	B	-0.00142821349874888	0.0346094463034578	0.682545317395026
DECR1	chr8:90091719:G:T	NI	CD4T	-0.0110301545057881	0.0466893358316168	0.614518181092813
DECR1	chr8:90091719:G:T	IAV	NK	-0.00249305554395055	0.0292604760757004	0.670505579930386
DECR1	chr8:90091719:G:T	IAV	CD8T	0.000681944708102701	0.0275686259915316	0.698309674931163
DECR1	chr8:90091719:G:T	IAV	monocyte	-0.00810351172308671	0.0295859196244673	0.613682083539636
DECR1	chr8:90091719:G:T	IAV	B	-0.000955605421704772	0.0293010981624617	0.684553851944908
DECR1	chr8:90091719:G:T	IAV	CD4T	-0.00720615957654856	0.0378152089456133	0.641616219185325
DECR1	chr8:90091719:G:T	LPS	NK	-0.00097915643326607	0.0319731828988372	0.678066506495618
DECR1	chr8:90091719:G:T	LPS	CD8T	0.00190642009771926	0.0318629559865818	0.680256312610567
DECR1	chr8:90091719:G:T	LPS	monocyte	-0.00936541143409555	0.0384862374531152	0.604067884636186
DECR1	chr8:90091719:G:T	LPS	B	0.00266925744121065	0.0348308245325106	0.674365066352407
DECR1	chr8:90091719:G:T	LPS	CD4T	-0.00511566501149651	0.0410546960479274	0.653106038492338
DECR1	chr8:90091719:G:T	Tcruzi	NK	-0.00367850912198822	0.0332807229740532	0.661634302445061
DECR1	chr8:90091719:G:T	Tcruzi	CD8T	-0.00365733290192698	0.0347856594169607	0.662399443509982
DECR1	chr8:90091719:G:T	Tcruzi	monocyte	-0.0134579371587568	0.0398563098420717	0.585492111667851
DECR1	chr8:90091719:G:T	Tcruzi	B	-9.08256246069329e-05	0.0329832492399964	0.689499151402957
DECR1	chr8:90091719:G:T	Tcruzi	CD4T	-0.00670480821280748	0.041985812288	0.647464188632373
DECR1	chr8:90123940:A:G	NI	NK	-0.0197617168938162	0.0685650122921082	0.513303895704812
DECR1	chr8:90123940:A:G	NI	CD8T	-0.0020256687500408	0.0690581831733444	0.59041083631627
DECR1	chr8:90123940:A:G	NI	monocyte	0.0412741868955454	0.0782096438877386	0.415157192435442
DECR1	chr8:90123940:A:G	NI	B	0.0119822889295264	0.0694137765651147	0.558264210583517
DECR1	chr8:90123940:A:G	NI	CD4T	-0.00391067048949706	0.0812298106131505	0.582949107092808
DECR1	chr8:90123940:A:G	IAV	NK	-0.0214749907142539	0.063594412172124	0.496060426124713
DECR1	chr8:90123940:A:G	IAV	CD8T	-0.0172186859564119	0.0580279205828841	0.508447528453544
DECR1	chr8:90123940:A:G	IAV	monocyte	-0.0383034615668542	0.0705327931056389	0.412716138653339
DECR1	chr8:90123940:A:G	IAV	B	0.00838292380882849	0.0591219779741167	0.570391002761325
DECR1	chr8:90123940:A:G	IAV	CD4T	-0.0125944956225769	0.0695397654423772	0.546139778326197
DECR1	chr8:90123940:A:G	LPS	NK	-0.0223323247485549	0.067995960112803	0.49719602298669
DECR1	chr8:90123940:A:G	LPS	CD8T	-0.0125781132070273	0.0611840838699494	0.536447769273107
DECR1	chr8:90123940:A:G	LPS	monocyte	0.047265550978276	0.0807988884372365	0.39892704634888
DECR1	chr8:90123940:A:G	LPS	B	-0.0083769556023909	0.0659181143755581	0.568278391960312
DECR1	chr8:90123940:A:G	LPS	CD4T	-0.0126639866387568	0.0749209965238057	0.549180972300696
DECR1	chr8:90123940:A:G	Tcruzi	NK	-0.0205598467130232	0.0709204683746969	0.510947777330818
DECR1	chr8:90123940:A:G	Tcruzi	CD8T	-0.01622488335057	0.0681305083524556	0.52946461538714
DECR1	chr8:90123940:A:G	Tcruzi	monocyte	0.0571112978588004	0.0922796030214624	0.38867376351593
DECR1	chr8:90123940:A:G	Tcruzi	B	0.0023713867163209	0.0643483362922922	0.596167441504626
DECR1	chr8:90123940:A:G	Tcruzi	CD4T	-0.0160663491403136	0.0779018738382917	0.540717218050816
DECR1	chr8:90141080:C:A	NI	NK	-0.00504811849789992	0.0322624161903989	0.641769045236451
DECR1	chr8:90141080:C:A	NI	CD8T	0.00135305326378584	0.0336962053615326	0.69334223871852
DECR1	chr8:90141080:C:A	NI	monocyte	-0.0348449059424221	0.0427029863734123	0.422317579738523
DECR1	chr8:90141080:C:A	NI	B	-0.00116178736648154	0.034232806396682	0.669292484304308
DECR1	chr8:90141080:C:A	NI	CD4T	-0.0269264759204843	0.0476979944085402	0.503083576698871
DECR1	chr8:90141080:C:A	IAV	NK	-0.000455767855377296	0.0289427521035582	0.681592424392473
DECR1	chr8:90141080:C:A	IAV	CD8T	0.000228931011943495	0.0284329449372673	0.688384439714659
DECR1	chr8:90141080:C:A	IAV	monocyte	-0.00786573760090514	0.0226070571400562	0.575471453096395
DECR1	chr8:90141080:C:A	IAV	B	-0.0170391394983631	0.0332543736177411	0.528936476781788
DECR1	chr8:90141080:C:A	IAV	CD4T	0.00106976213423071	0.0328429514613318	0.693899777352222
DECR1	chr8:90141080:C:A	LPS	NK	0.000553453736314855	0.0310341885261528	0.687180375275086
DECR1	chr8:90141080:C:A	LPS	CD8T	-0.00671063871296266	0.0301232210221359	0.618586146195166
DECR1	chr8:90141080:C:A	LPS	monocyte	-0.102685946064961	0.0634789099744728	0.0935787325078293
DECR1	chr8:90141080:C:A	LPS	B	-0.0106668857247671	0.0329460661768018	0.585104924982888
DECR1	chr8:90141080:C:A	LPS	CD4T	0.00253661948884002	0.0353186359385961	0.681410775172307
DECR1	chr8:90141080:C:A	Tcruzi	NK	-0.00397513736954329	0.0335182018248727	0.652894443591513
DECR1	chr8:90141080:C:A	Tcruzi	CD8T	-0.0024686505438316	0.0322136333287949	0.662180435841678
DECR1	chr8:90141080:C:A	Tcruzi	monocyte	-0.0271408576853174	0.0388740356376676	0.464078281544902
DECR1	chr8:90141080:C:A	Tcruzi	B	-0.00214119132577662	0.0325876265311685	0.658908811642779
DECR1	chr8:90141080:C:A	Tcruzi	CD4T	-0.0045176808544188	0.0357208801051398	0.647927346087043
DECR1	chr8:90142872:C:T	NI	NK	-0.03111079414184	0.0372773477544929	0.195709343297089
DECR1	chr8:90142872:C:T	NI	CD8T	-0.0997915415698397	0.0528415606712785	0.0329383962328602
DECR1	chr8:90142872:C:T	NI	monocyte	-0.0211592554400699	0.0349249424355552	0.274262124646003
DECR1	chr8:90142872:C:T	NI	B	-0.0493898456701512	0.0413583799431529	0.113483915447423
DECR1	chr8:90142872:C:T	NI	CD4T	-0.0811002704267894	0.0477240720358018	0.0544594368037751
DECR1	chr8:90142872:C:T	IAV	NK	-0.0319019311307399	0.033453377664113	0.169169798792686
DECR1	chr8:90142872:C:T	IAV	CD8T	-0.0568046202975408	0.0368690400316392	0.0563596938950522
DECR1	chr8:90142872:C:T	IAV	monocyte	-0.0204726830784898	0.0243430213922316	0.211978413491569
DECR1	chr8:90142872:C:T	IAV	B	-0.0153179691446721	0.0326535812645131	0.30978666816923
DECR1	chr8:90142872:C:T	IAV	CD4T	-0.0847065762599828	0.044779309037772	0.0377050751425133
DECR1	chr8:90142872:C:T	LPS	NK	-0.0522554200142338	0.0376928308236314	0.0812328170665758
DECR1	chr8:90142872:C:T	LPS	CD8T	-0.0644676480746294	0.0378455770658148	0.047335625285641
DECR1	chr8:90142872:C:T	LPS	monocyte	-0.0372905842425209	0.0345134848594258	0.14633853378356
DECR1	chr8:90142872:C:T	LPS	B	-0.0292268197431517	0.0362595830420294	0.210509799515355
DECR1	chr8:90142872:C:T	LPS	CD4T	-0.10235708234327	0.0508324614819861	0.0315488731414109
DECR1	chr8:90142872:C:T	Tcruzi	NK	-0.0459713279126463	0.0393952830308587	0.120231079931425
DECR1	chr8:90142872:C:T	Tcruzi	CD8T	-0.0797064545393401	0.0439422476265398	0.039749393992332
DECR1	chr8:90142872:C:T	Tcruzi	monocyte	-0.0328178026066781	0.0367538631879304	0.190677483076299
DECR1	chr8:90142872:C:T	Tcruzi	B	-0.0418105089681127	0.0383154264677897	0.136514567807943
DECR1	chr8:90142872:C:T	Tcruzi	CD4T	-0.0781347315469412	0.0452056096641821	0.0526449201301252
DEF6	chr6:35198380:A:G	NI	NK	-0.0871364496835178	0.0588577625087843	0.0645981533647358
DEF6	chr6:35198380:A:G	NI	CD8T	-0.0407014837978028	0.0545207827371165	0.223743675526812
DEF6	chr6:35198380:A:G	NI	monocyte	-0.0922589951249646	0.0527344985997493	0.0388170293942426
DEF6	chr6:35198380:A:G	NI	B	-0.292062975182722	0.0715137161357795	8.44354300000294e-06
DEF6	chr6:35198380:A:G	NI	CD4T	0.0163194857535424	0.057096331864772	0.393729365339848
DEF6	chr6:35198380:A:G	IAV	NK	-0.0200896433046756	0.0545772644792403	0.346956067552553
DEF6	chr6:35198380:A:G	IAV	CD8T	-0.0424443492387472	0.0531590363208388	0.206589228688352
DEF6	chr6:35198380:A:G	IAV	monocyte	0.00117715533758404	0.0570922844673134	0.497850307025065
DEF6	chr6:35198380:A:G	IAV	B	-0.177864801952699	0.0584138964465215	0.000914388233729024
DEF6	chr6:35198380:A:G	IAV	CD4T	-0.0139733094680219	0.0430870527325636	0.369872722860484
DEF6	chr6:35198380:A:G	LPS	NK	-0.0809677312040803	0.0587475881098237	0.0796398702311225
DEF6	chr6:35198380:A:G	LPS	CD8T	-0.0734189272266195	0.0538346344025066	0.081437687720774
DEF6	chr6:35198380:A:G	LPS	monocyte	0.0292952559663206	0.0731336459839462	0.350967251296191
DEF6	chr6:35198380:A:G	LPS	B	-0.27134696919943	0.0682147203359903	1.0853557335988e-05
DEF6	chr6:35198380:A:G	LPS	CD4T	-0.0481447563409106	0.0466801472064115	0.150207237720939
DEF6	chr6:35198380:A:G	Tcruzi	NK	-0.0562241117602772	0.06179836954028	0.176915074950522
DEF6	chr6:35198380:A:G	Tcruzi	CD8T	-0.0798359040580663	0.0551743981652035	0.069534941571766
DEF6	chr6:35198380:A:G	Tcruzi	monocyte	-0.0388341951821454	0.0624597059516658	0.263620239163016
DEF6	chr6:35198380:A:G	Tcruzi	B	-0.23396559443302	0.0632519331973233	4.66473334055362e-05
DEF6	chr6:35198380:A:G	Tcruzi	CD4T	-0.0243322257398469	0.0551007067657163	0.325848624690514
DEF6	chr6:35201931:G:C	NI	NK	0.0202512847069676	0.0322604435669383	0.397371581786852
DEF6	chr6:35201931:G:C	NI	CD8T	0.0271663974318427	0.0348618068948681	0.350680620500663
DEF6	chr6:35201931:G:C	NI	monocyte	0.00466321446980417	0.0329624066127364	0.550567612285821
DEF6	chr6:35201931:G:C	NI	B	0.0352114676072165	0.0414867171307161	0.324265356755606
DEF6	chr6:35201931:G:C	NI	CD4T	0.0165632029193921	0.0339428130869314	0.437498860119489
DEF6	chr6:35201931:G:C	IAV	NK	0.014613069411087	0.0284423778025437	0.433613480821066
DEF6	chr6:35201931:G:C	IAV	CD8T	0.0165243433308472	0.0273906685668398	0.40270649938706
DEF6	chr6:35201931:G:C	IAV	monocyte	-0.0154673558104216	0.0346264879100478	0.480225485852488
DEF6	chr6:35201931:G:C	IAV	B	0.0402999803906373	0.0446955067489406	0.297452961894869
DEF6	chr6:35201931:G:C	IAV	CD4T	0.0140222598429093	0.0271807466852231	0.438070103944978
DEF6	chr6:35201931:G:C	LPS	NK	0.0229517944529115	0.0334491229990122	0.371237750872718
DEF6	chr6:35201931:G:C	LPS	CD8T	0.0237485578256197	0.0314656395539503	0.349450161631336
DEF6	chr6:35201931:G:C	LPS	monocyte	-0.013311729305237	0.0403167282023678	0.509764053260046
DEF6	chr6:35201931:G:C	LPS	B	0.0424972047420373	0.0463564811781255	0.293114169432532
DEF6	chr6:35201931:G:C	LPS	CD4T	0.0220907494686566	0.03157791114928	0.375544628346292
DEF6	chr6:35201931:G:C	Tcruzi	NK	0.0188775276804231	0.0328487389744489	0.412508223676408
DEF6	chr6:35201931:G:C	Tcruzi	CD8T	0.0254461817074519	0.0335239905934896	0.355204662002508
DEF6	chr6:35201931:G:C	Tcruzi	monocyte	-0.0104108419811216	0.0361158904969027	0.531222819135875
DEF6	chr6:35201931:G:C	Tcruzi	B	0.0378787201853277	0.04284177892603	0.308790983465806
DEF6	chr6:35201931:G:C	Tcruzi	CD4T	0.0171049797293799	0.0324022895721936	0.431037184453644
DEF6	chr6:35239255:C:T	NI	NK	-0.0381622198388296	0.0813742782458426	0.43427049977422
DEF6	chr6:35239255:C:T	NI	CD8T	-0.0202041923014854	0.0759245176067622	0.509273373895646
DEF6	chr6:35239255:C:T	NI	monocyte	-0.0541739295368756	0.0982635731732698	0.385309595870563
DEF6	chr6:35239255:C:T	NI	B	-0.060275153765138	0.102526392868273	0.382444244747918
DEF6	chr6:35239255:C:T	NI	CD4T	0.0137460630412064	0.0873818160127455	0.547426299534816
DEF6	chr6:35239255:C:T	IAV	NK	-0.0327388112686871	0.0736199695925136	0.443188989516626
DEF6	chr6:35239255:C:T	IAV	CD8T	-0.0216766710441356	0.0634878190799625	0.482159118185851
DEF6	chr6:35239255:C:T	IAV	monocyte	-0.0472514697524351	0.0874811472626186	0.404010711788609
DEF6	chr6:35239255:C:T	IAV	B	-0.0471948599006332	0.0847018962028458	0.395510214212214
DEF6	chr6:35239255:C:T	IAV	CD4T	0.0175256399139269	0.0751106966909037	0.529612617211619
DEF6	chr6:35239255:C:T	LPS	NK	-0.0463547465863352	0.0881776221975872	0.40578657867099
DEF6	chr6:35239255:C:T	LPS	CD8T	-0.026593306707361	0.0712373551872037	0.468375806326434
DEF6	chr6:35239255:C:T	LPS	monocyte	-0.0577531237277938	0.107181562891604	0.392439025837941
DEF6	chr6:35239255:C:T	LPS	B	-0.0647390322753284	0.106388343186457	0.367243607764728
DEF6	chr6:35239255:C:T	LPS	CD4T	0.0107496439365559	0.0790934646025162	0.55703145814628
DEF6	chr6:35239255:C:T	Tcruzi	NK	-0.0371110158452511	0.0826200238229514	0.440427325133942
DEF6	chr6:35239255:C:T	Tcruzi	CD8T	-0.021513798181296	0.0743863370576695	0.500799049641921
DEF6	chr6:35239255:C:T	Tcruzi	monocyte	-0.0476403126739223	0.0957458356496096	0.417305231431418
DEF6	chr6:35239255:C:T	Tcruzi	B	-0.0480003217124102	0.0888492406790668	0.403192373454058
DEF6	chr6:35239255:C:T	Tcruzi	CD4T	0.00917947596750084	0.0819802352134632	0.566208536093123
DEF6	chr6:35253300:G:A	NI	NK	0.0195137080236879	0.0545052311768817	0.519764710386781
DEF6	chr6:35253300:G:A	NI	CD8T	0.0313552742867095	0.0663214700619087	0.479977447909567
DEF6	chr6:35253300:G:A	NI	monocyte	-0.000576260660939545	0.0654802951359291	0.61270084068294
DEF6	chr6:35253300:G:A	NI	B	0.0261779549265299	0.0642529729186272	0.502686758177792
DEF6	chr6:35253300:G:A	NI	CD4T	0.0309734538855029	0.0735698714562452	0.491298450193792
DEF6	chr6:35253300:G:A	IAV	NK	0.0175149128381854	0.0501036225825991	0.522535630884788
DEF6	chr6:35253300:G:A	IAV	CD8T	0.0133633609375008	0.0444442503075948	0.536818409693585
DEF6	chr6:35253300:G:A	IAV	monocyte	-0.00076747406747837	0.0547653460749289	0.637130351155389
DEF6	chr6:35253300:G:A	IAV	B	0.0145858961047135	0.0502062067262639	0.542176458079405
DEF6	chr6:35253300:G:A	IAV	CD4T	0.0208321430112834	0.0582532210546359	0.521173668272296
DEF6	chr6:35253300:G:A	LPS	NK	0.0228952605314387	0.0570425043169059	0.499991865696145
DEF6	chr6:35253300:G:A	LPS	CD8T	0.0194168608007726	0.0522850450428693	0.510482827204256
DEF6	chr6:35253300:G:A	LPS	monocyte	0.00172162722089761	0.0671437266604041	0.612902240322367
DEF6	chr6:35253300:G:A	LPS	B	0.0210522919796025	0.0601107856285573	0.518399160924524
DEF6	chr6:35253300:G:A	LPS	CD4T	0.0225731455096196	0.064333739830073	0.51863211237764
DEF6	chr6:35253300:G:A	Tcruzi	NK	0.0210075691165979	0.0568629800476014	0.514127630836207
DEF6	chr6:35253300:G:A	Tcruzi	CD8T	0.0273362738469646	0.0614577483348114	0.488830202123174
DEF6	chr6:35253300:G:A	Tcruzi	monocyte	0.0002048316926203	0.0637885464191737	0.626720545988866
DEF6	chr6:35253300:G:A	Tcruzi	B	0.0211040523473663	0.0580688875887161	0.516758956564329
DEF6	chr6:35253300:G:A	Tcruzi	CD4T	0.0285414849908792	0.0688256853845349	0.500769033940924
DEF6	chr6:35275893:C:T	NI	NK	-0.0145074944243014	0.0539567846097602	0.575292872113442
DEF6	chr6:35275893:C:T	NI	CD8T	0.0027580830609153	0.0511316510331049	0.642373842185271
DEF6	chr6:35275893:C:T	NI	monocyte	-0.007249861276206	0.0594430500646555	0.591239570806637
DEF6	chr6:35275893:C:T	NI	B	-0.00567985653699691	0.0527693881849775	0.625466070465318
DEF6	chr6:35275893:C:T	NI	CD4T	-0.00769936937838927	0.0616215899108334	0.609094677986565
DEF6	chr6:35275893:C:T	IAV	NK	-0.00106568083076196	0.0431957042659573	0.644938897085841
DEF6	chr6:35275893:C:T	IAV	CD8T	0.0015559715018151	0.0400208773701394	0.646289406584876
DEF6	chr6:35275893:C:T	IAV	monocyte	-0.00969986411151214	0.0521829794952415	0.598695289257084
DEF6	chr6:35275893:C:T	IAV	B	0.0092909478778061	0.048677779399336	0.603070621439656
DEF6	chr6:35275893:C:T	IAV	CD4T	0.00239325653994343	0.0493800643086449	0.641764461717629
DEF6	chr6:35275893:C:T	LPS	NK	-0.00635249915697597	0.0479023854084386	0.612142843780216
DEF6	chr6:35275893:C:T	LPS	CD8T	0.00383396407255427	0.0454697406271868	0.62856189700378
DEF6	chr6:35275893:C:T	LPS	monocyte	-0.0111429502162499	0.064218553977592	0.587826648431553
DEF6	chr6:35275893:C:T	LPS	B	0.00149807080235478	0.0513097715789746	0.642061464937186
DEF6	chr6:35275893:C:T	LPS	CD4T	0.00562294526140277	0.0552977413813711	0.621954141134683
DEF6	chr6:35275893:C:T	Tcruzi	NK	-0.0105082492174507	0.0517026828912944	0.594587610602261
DEF6	chr6:35275893:C:T	Tcruzi	CD8T	-0.00340016046570999	0.0492238200835618	0.633404763832285
DEF6	chr6:35275893:C:T	Tcruzi	monocyte	-0.007656725131495	0.0589547196591211	0.608236369622433
DEF6	chr6:35275893:C:T	Tcruzi	B	-0.00117682310591596	0.0491435879703819	0.645278302149444
DEF6	chr6:35275893:C:T	Tcruzi	CD4T	0.000439398044337207	0.0566318607184657	0.651456459459756
DEF6	chr6:35276963:A:T	NI	NK	0.00278075996810064	0.0502428967538792	0.630518481706978
DEF6	chr6:35276963:A:T	NI	CD8T	-0.00423558388330299	0.0537831697964572	0.612550403357691
DEF6	chr6:35276963:A:T	NI	monocyte	-0.0348061322099242	0.0726513092620773	0.451262973938429
DEF6	chr6:35276963:A:T	NI	B	-0.0234609058732339	0.0618579285850958	0.515308516475639
DEF6	chr6:35276963:A:T	NI	CD4T	-0.00400876587914178	0.0637838960973354	0.608858720836829
DEF6	chr6:35276963:A:T	IAV	NK	-0.0091097578337036	0.0469504646455325	0.579213261862172
DEF6	chr6:35276963:A:T	IAV	CD8T	-0.00286390743276511	0.0417974556627766	0.615450393874753
DEF6	chr6:35276963:A:T	IAV	monocyte	-0.0209313365626409	0.0570211868177155	0.516291589170431
DEF6	chr6:35276963:A:T	IAV	B	-0.0242270310157644	0.0570063206291378	0.49699512602153
DEF6	chr6:35276963:A:T	IAV	CD4T	9.38793016948395e-05	0.0525926259918909	0.635221546261606
DEF6	chr6:35276963:A:T	LPS	NK	-0.000761268854823458	0.0496106699788157	0.624669627166396
DEF6	chr6:35276963:A:T	LPS	CD8T	-0.00611933324247121	0.0475481023619473	0.594211457845012
DEF6	chr6:35276963:A:T	LPS	monocyte	-0.0260534690559124	0.0710285070435658	0.502439039582769
DEF6	chr6:35276963:A:T	LPS	B	-0.0228186045719041	0.060957946931817	0.512688314953134
DEF6	chr6:35276963:A:T	LPS	CD4T	0.00100955253769288	0.0582436553817293	0.634779216396812
DEF6	chr6:35276963:A:T	Tcruzi	NK	-0.00180101901379659	0.051299857981965	0.621903498367291
DEF6	chr6:35276963:A:T	Tcruzi	CD8T	-0.00355545489655748	0.0521715043532356	0.61348713273847
DEF6	chr6:35276963:A:T	Tcruzi	monocyte	-0.0330897194379492	0.0726220118079486	0.479545754182326
DEF6	chr6:35276963:A:T	Tcruzi	B	-0.0255282313700033	0.0617808377581289	0.500106387102156
DEF6	chr6:35276963:A:T	Tcruzi	CD4T	-0.00167440426382385	0.060520823339079	0.625202569802832
DEF6	chr6:35286707:A:G	NI	NK	-0.0355247814210597	0.0725436838830008	0.360832453927218
DEF6	chr6:35286707:A:G	NI	CD8T	-0.0667284229923984	0.0836234067885155	0.263048649670222
DEF6	chr6:35286707:A:G	NI	monocyte	-0.135510807137436	0.122199291659242	0.157357259524344
DEF6	chr6:35286707:A:G	NI	B	-0.022565499774487	0.0790442586361738	0.427665938449681
DEF6	chr6:35286707:A:G	NI	CD4T	-0.0828933105642567	0.0977408292294282	0.247367413361402
DEF6	chr6:35286707:A:G	IAV	NK	-0.0313316451149469	0.0665462642034606	0.365714159569673
DEF6	chr6:35286707:A:G	IAV	CD8T	-0.0289017262466739	0.0610746959539628	0.36178324173558
DEF6	chr6:35286707:A:G	IAV	monocyte	-0.0973858037195412	0.0973661137467705	0.194398740883247
DEF6	chr6:35286707:A:G	IAV	B	-0.00905190229997395	0.0701591272029504	0.47499815838982
DEF6	chr6:35286707:A:G	IAV	CD4T	-0.0787289113041208	0.0844256385435742	0.225847077436126
DEF6	chr6:35286707:A:G	LPS	NK	-0.0338445833947004	0.0720688490259597	0.363666413759345
DEF6	chr6:35286707:A:G	LPS	CD8T	-0.0518046833976706	0.0716331640499531	0.283352911922584
DEF6	chr6:35286707:A:G	LPS	monocyte	-0.12411627200437	0.123575893520425	0.184377156402562
DEF6	chr6:35286707:A:G	LPS	B	-0.0120545190452429	0.0797170589031963	0.465686171322956
DEF6	chr6:35286707:A:G	LPS	CD4T	-0.0756876479184503	0.0877863644457965	0.246662599433033
DEF6	chr6:35286707:A:G	Tcruzi	NK	-0.038359163385838	0.0759908929322453	0.354059966274835
DEF6	chr6:35286707:A:G	Tcruzi	CD8T	-0.0510169006977558	0.076974030076236	0.303517152703917
DEF6	chr6:35286707:A:G	Tcruzi	monocyte	-0.142192561853161	0.132723763230326	0.165917762543259
DEF6	chr6:35286707:A:G	Tcruzi	B	-0.0252302529266733	0.0758520975925139	0.410989025553964
DEF6	chr6:35286707:A:G	Tcruzi	CD4T	-0.0792031319621536	0.0938325940075937	0.250173456280967
DEF6	chr6:35326999:C:T	NI	NK	-0.128115755542099	0.144116542100026	0.181277085122911
DEF6	chr6:35326999:C:T	NI	CD8T	-0.320497597218464	0.144358684652718	0.00969259531814282
DEF6	chr6:35326999:C:T	NI	monocyte	0.373777938678115	0.152213220893875	0.00572235982838929
DEF6	chr6:35326999:C:T	NI	B	-0.358074783569635	0.168143598922239	0.0114867304736599
DEF6	chr6:35326999:C:T	NI	CD4T	-0.301626632996461	0.148420515886596	0.0187103777915563
DEF6	chr6:35326999:C:T	IAV	NK	-0.155617628546263	0.135156797533645	0.119012782053666
DEF6	chr6:35326999:C:T	IAV	CD8T	-0.157288475674932	0.126965023616375	0.101191788344837
DEF6	chr6:35326999:C:T	IAV	monocyte	0.330305500105083	0.152693331221791	0.0112546919663219
DEF6	chr6:35326999:C:T	IAV	B	-0.234177697084117	0.144090928421533	0.0451562121231279
DEF6	chr6:35326999:C:T	IAV	CD4T	-0.0960631403206641	0.116908579295998	0.203138168601141
DEF6	chr6:35326999:C:T	LPS	NK	-0.119384459391512	0.145065759450703	0.199209319461921
DEF6	chr6:35326999:C:T	LPS	CD8T	-0.304412603306748	0.14281342748402	0.0103644844382454
DEF6	chr6:35326999:C:T	LPS	monocyte	0.406879235218969	0.194160622704703	0.0129601242280908
DEF6	chr6:35326999:C:T	LPS	B	-0.29569009568995	0.160367679360993	0.0269402942248386
DEF6	chr6:35326999:C:T	LPS	CD4T	-0.161062553228742	0.125504688743623	0.0989509670718989
DEF6	chr6:35326999:C:T	Tcruzi	NK	-0.171956274951273	0.152513667326685	0.124028950713615
DEF6	chr6:35326999:C:T	Tcruzi	CD8T	-0.335089345928749	0.144479706185388	0.00655117403056238
DEF6	chr6:35326999:C:T	Tcruzi	monocyte	0.359104653888568	0.166260648698954	0.0121164344625552
DEF6	chr6:35326999:C:T	Tcruzi	B	-0.419531913273661	0.173919483322302	0.00382213387995645
DEF6	chr6:35326999:C:T	Tcruzi	CD4T	-0.333834041560009	0.147846914336541	0.00903598814837037
DEF6	chr6:35404276:G:A	NI	NK	-0.0284056709710312	0.0633007387780062	0.472220310332776
DEF6	chr6:35404276:G:A	NI	CD8T	-0.0316121954038463	0.067318884254369	0.467028510176464
DEF6	chr6:35404276:G:A	NI	monocyte	0.0197491852896461	0.0731336974939877	0.523245605167542
DEF6	chr6:35404276:G:A	NI	B	-0.0189263962957568	0.0633979326000095	0.525636347958737
DEF6	chr6:35404276:G:A	NI	CD4T	-0.0429158128720187	0.0832459228148455	0.441620807217269
DEF6	chr6:35404276:G:A	IAV	NK	-0.0247692738050152	0.0575348272490004	0.479115481526312
DEF6	chr6:35404276:G:A	IAV	CD8T	-0.0169094600513089	0.0486430083971996	0.506056188860138
DEF6	chr6:35404276:G:A	IAV	monocyte	0.0161923751855147	0.0622987547590222	0.547614909033977
DEF6	chr6:35404276:G:A	IAV	B	-0.0150257867742284	0.0542056047525453	0.532732873667938
DEF6	chr6:35404276:G:A	IAV	CD4T	-0.0233252824581971	0.0611628512418784	0.498275718387744
DEF6	chr6:35404276:G:A	LPS	NK	-0.0228309500057473	0.0595714508692849	0.492036011680807
DEF6	chr6:35404276:G:A	LPS	CD8T	-0.0268639638920642	0.0591183644974949	0.467526391364808
DEF6	chr6:35404276:G:A	LPS	monocyte	0.0315755855620259	0.0863165000015806	0.495240163605708
DEF6	chr6:35404276:G:A	LPS	B	-0.0178643306253051	0.0625720320698531	0.52628822461014
DEF6	chr6:35404276:G:A	LPS	CD4T	-0.0218015956506617	0.0661018104153305	0.510215579165907
DEF6	chr6:35404276:G:A	Tcruzi	NK	-0.0232496345614028	0.0612594345543521	0.495144999435195
DEF6	chr6:35404276:G:A	Tcruzi	CD8T	-0.0296064934445076	0.0644264304037619	0.468714724021416
DEF6	chr6:35404276:G:A	Tcruzi	monocyte	0.020396331478366	0.0733632078049286	0.538050940262356
DEF6	chr6:35404276:G:A	Tcruzi	B	-0.02458898284509	0.0644907941368968	0.496600052744809
DEF6	chr6:35404276:G:A	Tcruzi	CD4T	-0.0347394649469564	0.0746536343548487	0.468242982992434
DEF6	chr6:35416850:G:C	NI	NK	-0.0427191616214272	0.0790833641384209	0.398661802774269
DEF6	chr6:35416850:G:C	NI	CD8T	-0.0356827693386525	0.0778353839302659	0.427384315964449
DEF6	chr6:35416850:G:C	NI	monocyte	-0.0579615388713189	0.100697963105046	0.371838904855156
DEF6	chr6:35416850:G:C	NI	B	-0.0482258160225569	0.0872901159116617	0.394267017210474
DEF6	chr6:35416850:G:C	NI	CD4T	-0.0471909753376409	0.0923486114710187	0.406012971532937
DEF6	chr6:35416850:G:C	IAV	NK	-0.037205023813026	0.0712779543556413	0.405271363712409
DEF6	chr6:35416850:G:C	IAV	CD8T	-0.0265880778321065	0.0613120822830511	0.43429115608146
DEF6	chr6:35416850:G:C	IAV	monocyte	-0.0527763115684589	0.0892027554462067	0.379423046070701
DEF6	chr6:35416850:G:C	IAV	B	-0.0345324336388755	0.0711561285546617	0.418018175835847
DEF6	chr6:35416850:G:C	IAV	CD4T	-0.0648208018101895	0.0911415014603428	0.341232321597147
DEF6	chr6:35416850:G:C	LPS	NK	-0.0376413520287078	0.0750529616621976	0.409521296887187
DEF6	chr6:35416850:G:C	LPS	CD8T	-0.0327376160167879	0.0690774067665138	0.418109304625121
DEF6	chr6:35416850:G:C	LPS	monocyte	-0.0596295570793386	0.105908020254254	0.380005483713323
DEF6	chr6:35416850:G:C	LPS	B	-0.0493265419879619	0.0871082751221275	0.385332515135451
DEF6	chr6:35416850:G:C	LPS	CD4T	-0.0669356190690727	0.0970964087841312	0.347107871652901
DEF6	chr6:35416850:G:C	Tcruzi	NK	-0.0364660046004203	0.0766921365848106	0.421375607365055
DEF6	chr6:35416850:G:C	Tcruzi	CD8T	-0.0347329720108732	0.0752130740734233	0.425067882143158
DEF6	chr6:35416850:G:C	Tcruzi	monocyte	-0.0597449977021622	0.101697878755184	0.379101336587076
DEF6	chr6:35416850:G:C	Tcruzi	B	-0.0413960569868541	0.0797947519201685	0.405823842548698
DEF6	chr6:35416850:G:C	Tcruzi	CD4T	-0.0551356078490249	0.09154813739997	0.381133647020053
DEF6	chr6:35420702:A:G	NI	NK	-0.0335438883093363	0.0535717961979138	0.388728481118355
DEF6	chr6:35420702:A:G	NI	CD8T	-0.0177134574068928	0.0469086886906344	0.479580697680581
DEF6	chr6:35420702:A:G	NI	monocyte	-0.0471157173993791	0.0632728378219094	0.331258414324004
DEF6	chr6:35420702:A:G	NI	B	-0.0281433855281959	0.0542760064083415	0.429268013506974
DEF6	chr6:35420702:A:G	NI	CD4T	-0.00373873502474412	0.0515176538418577	0.572239275355952
DEF6	chr6:35420702:A:G	IAV	NK	-0.0293344583629553	0.0480145860637322	0.394234966037865
DEF6	chr6:35420702:A:G	IAV	CD8T	-0.025460658699689	0.0447106358792831	0.408703902040243
DEF6	chr6:35420702:A:G	IAV	monocyte	-0.0552264391928915	0.0693098316092391	0.315180362117239
DEF6	chr6:35420702:A:G	IAV	B	-0.0268861563722171	0.0487456410730797	0.415581478530934
DEF6	chr6:35420702:A:G	IAV	CD4T	-0.0103716549997764	0.0423353176124207	0.524782046907518
DEF6	chr6:35420702:A:G	LPS	NK	-0.0370054329050036	0.0557130320144413	0.369880721826572
DEF6	chr6:35420702:A:G	LPS	CD8T	-0.0191555183741553	0.0432270906578809	0.452664242079612
DEF6	chr6:35420702:A:G	LPS	monocyte	-0.0437303055175302	0.0667998120957536	0.366065568898994
DEF6	chr6:35420702:A:G	LPS	B	-0.0245971663177023	0.0516535988124646	0.439638178643225
DEF6	chr6:35420702:A:G	LPS	CD4T	0.00058041256572626	0.0468044420456359	0.600780953773267
DEF6	chr6:35420702:A:G	Tcruzi	NK	-0.0340050541735901	0.0550856256442726	0.39015283646458
DEF6	chr6:35420702:A:G	Tcruzi	CD8T	-0.00725257290951021	0.0443742307034412	0.541399085600306
DEF6	chr6:35420702:A:G	Tcruzi	monocyte	-0.0437319428726361	0.0629174920804528	0.361177965645506
DEF6	chr6:35420702:A:G	Tcruzi	B	-0.0158072504570694	0.0473422002679231	0.486225404301366
DEF6	chr6:35420702:A:G	Tcruzi	CD4T	0.00730809239671694	0.0516422181983347	0.580127380111352
DEF8	chr16:89854089:C:T	NI	NK	0.0731190839656111	0.0697570107234047	0.146520841354067
DEF8	chr16:89854089:C:T	NI	CD8T	0.0201068248074191	0.0673225216444899	0.378517303949139
DEF8	chr16:89854089:C:T	NI	monocyte	0.0477372372185259	0.0710307183277572	0.258149137802408
DEF8	chr16:89854089:C:T	NI	B	0.211837549665208	0.101670714062752	0.0230585221406697
DEF8	chr16:89854089:C:T	NI	CD4T	-0.00120017900448216	0.078046648084756	0.499795618089105
DEF8	chr16:89854089:C:T	IAV	NK	0.0693368127737251	0.0669348544452572	0.148067262264994
DEF8	chr16:89854089:C:T	IAV	CD8T	0.029280407332374	0.0589048369668981	0.308276623046816
DEF8	chr16:89854089:C:T	IAV	monocyte	-0.0332254180288536	0.0650204018061284	0.325666657060211
DEF8	chr16:89854089:C:T	IAV	B	0.113577692599135	0.0709150461213145	0.0535482654758077
DEF8	chr16:89854089:C:T	IAV	CD4T	0.030235538421146	0.0681576083277406	0.332588028006918
DEF8	chr16:89854089:C:T	LPS	NK	0.0628865746902184	0.0680527426656404	0.178328566665475
DEF8	chr16:89854089:C:T	LPS	CD8T	0.0189849562598584	0.0613268721298768	0.371842883012846
DEF8	chr16:89854089:C:T	LPS	monocyte	-0.0342326357043396	0.0743632475192345	0.341677469632038
DEF8	chr16:89854089:C:T	LPS	B	0.176373416480095	0.089055940741004	0.0266989481224262
DEF8	chr16:89854089:C:T	LPS	CD4T	0.00323789682923524	0.0726823322084082	0.477187928920446
DEF8	chr16:89854089:C:T	Tcruzi	NK	0.0687191006983491	0.071167563882506	0.167135121930184
DEF8	chr16:89854089:C:T	Tcruzi	CD8T	0.0387026389038671	0.0647454823458126	0.277678801993284
DEF8	chr16:89854089:C:T	Tcruzi	monocyte	0.0519606467721391	0.0727658804154602	0.246409787506671
DEF8	chr16:89854089:C:T	Tcruzi	B	0.189702590047708	0.09429717572008	0.024172212819612
DEF8	chr16:89854089:C:T	Tcruzi	CD4T	0.0172205982847926	0.0723261233983963	0.406049357474013
DEF8	chr16:89897773:A:G	NI	NK	-0.00740857102672158	0.0495929713241991	0.604479646717583
DEF8	chr16:89897773:A:G	NI	CD8T	-0.00841136116243808	0.0565200299464395	0.605112450054461
DEF8	chr16:89897773:A:G	NI	monocyte	0.00562618616356183	0.0622922200910568	0.595602679593633
DEF8	chr16:89897773:A:G	NI	B	0.0119247378160396	0.0564042651341559	0.587489398790343
DEF8	chr16:89897773:A:G	NI	CD4T	-0.00556699378988932	0.0685804005056989	0.615966830770772
DEF8	chr16:89897773:A:G	IAV	NK	-0.0123506063908246	0.0492409968558811	0.574031636914955
DEF8	chr16:89897773:A:G	IAV	CD8T	-0.0044952988059748	0.0421278270193146	0.616285187647659
DEF8	chr16:89897773:A:G	IAV	monocyte	0.00820347523460072	0.0520483638910862	0.602669676837044
DEF8	chr16:89897773:A:G	IAV	B	0.0116422439573096	0.0495631214713566	0.579842797779553
DEF8	chr16:89897773:A:G	IAV	CD4T	-0.0040257130811743	0.0578218823876937	0.627822895565677
DEF8	chr16:89897773:A:G	LPS	NK	-0.00813327311418055	0.0502581678360143	0.596381099663231
DEF8	chr16:89897773:A:G	LPS	CD8T	-0.00724986498384168	0.0489140901637202	0.600379668581924
DEF8	chr16:89897773:A:G	LPS	monocyte	0.00506005736862854	0.06180310294932	0.609909348030672
DEF8	chr16:89897773:A:G	LPS	B	0.0128073633380174	0.0566978358552086	0.577851091117853
DEF8	chr16:89897773:A:G	LPS	CD4T	-0.00497336358204967	0.0637615205227654	0.620882838652872
DEF8	chr16:89897773:A:G	Tcruzi	NK	-0.00838509082848914	0.0513869565137708	0.598497454079526
DEF8	chr16:89897773:A:G	Tcruzi	CD8T	-0.00990040142075324	0.0549668495978697	0.594180931385137
DEF8	chr16:89897773:A:G	Tcruzi	monocyte	0.000921621956540578	0.0591739674685389	0.636690038239683
DEF8	chr16:89897773:A:G	Tcruzi	B	0.0127463052506646	0.0545321229215594	0.578824943748536
DEF8	chr16:89897773:A:G	Tcruzi	CD4T	-0.00990921216067131	0.0656012947363161	0.603212039668848
DEF8	chr16:89906008:C:A	NI	NK	0.00853368784610571	0.0469829850044516	0.577569311451468
DEF8	chr16:89906008:C:A	NI	CD8T	0.0232650877297704	0.057950264899331	0.509757904849165
DEF8	chr16:89906008:C:A	NI	monocyte	0.0236383274943656	0.0631798043524776	0.492376280365441
DEF8	chr16:89906008:C:A	NI	B	-0.00283426438936407	0.0519773929293542	0.636909779784244
DEF8	chr16:89906008:C:A	NI	CD4T	0.0248385746587234	0.0685405472630895	0.513918308336839
DEF8	chr16:89906008:C:A	IAV	NK	0.00838976590409851	0.0437352088892605	0.574611622824686
DEF8	chr16:89906008:C:A	IAV	CD8T	0.0103948483738784	0.041064871646629	0.555333039379737
DEF8	chr16:89906008:C:A	IAV	monocyte	0.0176946563303493	0.0509410109472387	0.5264386353749
DEF8	chr16:89906008:C:A	IAV	B	-0.00585491927698483	0.0466596649929052	0.616601623818144
DEF8	chr16:89906008:C:A	IAV	CD4T	0.0229339854077343	0.0592689976827395	0.514682119903467
DEF8	chr16:89906008:C:A	LPS	NK	0.00425947205499621	0.0471583365221132	0.597603602375819
DEF8	chr16:89906008:C:A	LPS	CD8T	0.0196022284752385	0.0503201472269225	0.508671927745419
DEF8	chr16:89906008:C:A	LPS	monocyte	0.0182644117150585	0.0602155744046372	0.526858350063975
DEF8	chr16:89906008:C:A	LPS	B	-0.00347891049261397	0.0519931066391597	0.628583405879961
DEF8	chr16:89906008:C:A	LPS	CD4T	0.0230656704690703	0.0636170617280498	0.518376686000028
DEF8	chr16:89906008:C:A	Tcruzi	NK	0.0115696709383837	0.0492010521383733	0.55983067163056
DEF8	chr16:89906008:C:A	Tcruzi	CD8T	0.0272880517545622	0.0597345833379736	0.487058808897243
DEF8	chr16:89906008:C:A	Tcruzi	monocyte	0.0280473271477404	0.0640794746517021	0.488988287096285
DEF8	chr16:89906008:C:A	Tcruzi	B	-0.0022320362830019	0.0495301185979256	0.638357026895325
DEF8	chr16:89906008:C:A	Tcruzi	CD4T	0.0222189689865835	0.063765711027078	0.524691492650128
DEF8	chr16:89931689:A:G	NI	NK	0.00649715684537943	0.0445873522562525	0.595567926617931
DEF8	chr16:89931689:A:G	NI	CD8T	0.0247238708904189	0.0572894955173908	0.504939065665051
DEF8	chr16:89931689:A:G	NI	monocyte	-0.0112404052486365	0.0566112710598363	0.56015295248449
DEF8	chr16:89931689:A:G	NI	B	0.00461950020806444	0.0487489205808774	0.613499620944669
DEF8	chr16:89931689:A:G	NI	CD4T	0.0267174264135206	0.06705382936832	0.507423895647917
DEF8	chr16:89931689:A:G	IAV	NK	-0.00173628909660941	0.0422616307974945	0.645326864484855
DEF8	chr16:89931689:A:G	IAV	CD8T	0.0105631604837547	0.0396022624002619	0.557924104507678
DEF8	chr16:89931689:A:G	IAV	monocyte	-0.00938784977399014	0.0463208131688463	0.583716419286935
DEF8	chr16:89931689:A:G	IAV	B	-0.00149149325936321	0.042778862693776	0.642786542318748
DEF8	chr16:89931689:A:G	IAV	CD4T	0.0228922587596292	0.0574944825229928	0.516740611861927
DEF8	chr16:89931689:A:G	LPS	NK	-0.000752627877240375	0.0453289017996409	0.635197035666974
DEF8	chr16:89931689:A:G	LPS	CD8T	0.0227086187282827	0.0515721843268829	0.495675287765963
DEF8	chr16:89931689:A:G	LPS	monocyte	-0.0118983349748977	0.0564112864445092	0.567611192481252
DEF8	chr16:89931689:A:G	LPS	B	-0.000248818926221076	0.0486120503654674	0.636288672399464
DEF8	chr16:89931689:A:G	LPS	CD4T	0.0224532674082178	0.0609798835228753	0.522117736519725
DEF8	chr16:89931689:A:G	Tcruzi	NK	0.00261505057725332	0.0458684308471564	0.617905372410957
DEF8	chr16:89931689:A:G	Tcruzi	CD8T	0.0256608109802393	0.056724523062377	0.495226865933829
DEF8	chr16:89931689:A:G	Tcruzi	monocyte	-0.0146180843002048	0.0556938269454327	0.560245606147251
DEF8	chr16:89931689:A:G	Tcruzi	B	0.00317124912909621	0.0463548336864194	0.619264732393534
DEF8	chr16:89931689:A:G	Tcruzi	CD4T	0.0247373328720611	0.0625956200685471	0.516094301662561
DEF8	chr16:89943764:G:A	NI	NK	-0.122895702975	0.0807991021958981	0.0579343565228113
DEF8	chr16:89943764:G:A	NI	CD8T	-0.154510327169068	0.0883365266851329	0.0435579384735162
DEF8	chr16:89943764:G:A	NI	monocyte	-0.0547607390671313	0.0763117206170201	0.243549614665581
DEF8	chr16:89943764:G:A	NI	B	-0.0806174201359414	0.0753669809274889	0.143101371837793
DEF8	chr16:89943764:G:A	NI	CD4T	-0.142362397515632	0.0906440330536622	0.0642958798877213
DEF8	chr16:89943764:G:A	IAV	NK	-0.0956628951370659	0.0688463029832701	0.0794866638610141
DEF8	chr16:89943764:G:A	IAV	CD8T	-0.118795761479	0.0742234016355037	0.047578602805151
DEF8	chr16:89943764:G:A	IAV	monocyte	-0.0471888703559859	0.0661653166279131	0.247139111718691
DEF8	chr16:89943764:G:A	IAV	B	-0.0594139947447449	0.0656244345832404	0.182170217853927
DEF8	chr16:89943764:G:A	IAV	CD4T	-0.151204330672071	0.088835558457358	0.0469167806346069
DEF8	chr16:89943764:G:A	LPS	NK	-0.105398390041607	0.0736552724864522	0.0744394478272664
DEF8	chr16:89943764:G:A	LPS	CD8T	-0.134847018180356	0.0790632013083787	0.0439130108880129
DEF8	chr16:89943764:G:A	LPS	monocyte	-0.017077352038595	0.0777965981114419	0.409969833916337
DEF8	chr16:89943764:G:A	LPS	B	-0.0703290918875314	0.0728935805267907	0.168828355965953
DEF8	chr16:89943764:G:A	LPS	CD4T	-0.166395920212986	0.0958499091184498	0.0451741629995036
DEF8	chr16:89943764:G:A	Tcruzi	NK	-0.125646154101064	0.0828724440283984	0.0585990620064052
DEF8	chr16:89943764:G:A	Tcruzi	CD8T	-0.150651552573994	0.0860807899957429	0.0428064440124689
DEF8	chr16:89943764:G:A	Tcruzi	monocyte	-0.0368277887673637	0.0747763628143816	0.316484730207844
DEF8	chr16:89943764:G:A	Tcruzi	B	-0.0616284803354103	0.0701001298367772	0.190349415403962
DEF8	chr16:89943764:G:A	Tcruzi	CD4T	-0.126264935535807	0.0838736584264807	0.0741049481029162
DEF8	chr16:89976348:T:C	NI	NK	0.073470567119602	0.146678180198478	0.302212347913714
DEF8	chr16:89976348:T:C	NI	CD8T	0.101770667869726	0.150597419884208	0.245153985310126
DEF8	chr16:89976348:T:C	NI	monocyte	0.680002177616832	0.185188988949507	8.23492005543401e-05
DEF8	chr16:89976348:T:C	NI	B	-0.0927358251162691	0.165797919756122	0.295920155797173
DEF8	chr16:89976348:T:C	NI	CD4T	0.119451287447312	0.175040620724662	0.243981469127007
DEF8	chr16:89976348:T:C	IAV	NK	0.030216790637656	0.141418284077747	0.403247930649942
DEF8	chr16:89976348:T:C	IAV	CD8T	0.0462884988261715	0.130486475161706	0.351875734622256
DEF8	chr16:89976348:T:C	IAV	monocyte	0.502424564447508	0.15193970484667	0.000205045850776786
DEF8	chr16:89976348:T:C	IAV	B	-0.0371682989283635	0.146764561958361	0.410568721933487
DEF8	chr16:89976348:T:C	IAV	CD4T	0.112303768838046	0.155130730942138	0.230156745596958
DEF8	chr16:89976348:T:C	LPS	NK	0.0819611926040884	0.146860238389948	0.281981853110039
DEF8	chr16:89976348:T:C	LPS	CD8T	0.037434538311478	0.137013585091308	0.381524851476259
DEF8	chr16:89976348:T:C	LPS	monocyte	0.62864587234126	0.184313597525568	0.000136694627168128
DEF8	chr16:89976348:T:C	LPS	B	-0.058341608218308	0.162143712064973	0.369405502542043
DEF8	chr16:89976348:T:C	LPS	CD4T	0.154251732927894	0.164607533731563	0.171319225730405
DEF8	chr16:89976348:T:C	Tcruzi	NK	0.135649538473481	0.152887436085881	0.182454541968642
DEF8	chr16:89976348:T:C	Tcruzi	CD8T	0.0795807423801169	0.144329290947696	0.285195281490096
DEF8	chr16:89976348:T:C	Tcruzi	monocyte	0.667783128795878	0.182202633668498	8.78002055724563e-05
DEF8	chr16:89976348:T:C	Tcruzi	B	-0.111521536370681	0.163965996915619	0.255715806022642
DEF8	chr16:89976348:T:C	Tcruzi	CD4T	0.146365441499181	0.164856104612978	0.184548952001868
DEF8	chr16:89987711:C:T	NI	NK	0.0338701201837305	0.0757583278740286	0.396008144434946
DEF8	chr16:89987711:C:T	NI	CD8T	0.0611085044608336	0.0885631303719347	0.316590708006309
DEF8	chr16:89987711:C:T	NI	monocyte	0.0112938236992267	0.0866788826158991	0.502116023059635
DEF8	chr16:89987711:C:T	NI	B	0.0982565523963228	0.112874623433324	0.244765218002411
DEF8	chr16:89987711:C:T	NI	CD4T	0.114720396873488	0.13029959705841	0.243400409120022
DEF8	chr16:89987711:C:T	IAV	NK	0.0287115116870676	0.0703245113204882	0.408391995749877
DEF8	chr16:89987711:C:T	IAV	CD8T	0.0303978677541728	0.0659397761426932	0.387098660360868
DEF8	chr16:89987711:C:T	IAV	monocyte	-0.00778927543249542	0.0742172956871498	0.549236127136636
DEF8	chr16:89987711:C:T	IAV	B	0.0729712865573697	0.0908778731596411	0.26860755352109
DEF8	chr16:89987711:C:T	IAV	CD4T	0.0612218108018234	0.0904303844666665	0.320414573843068
DEF8	chr16:89987711:C:T	LPS	NK	0.0436687240834583	0.0791914910285311	0.360032787599725
DEF8	chr16:89987711:C:T	LPS	CD8T	0.044990946781357	0.0750558566964996	0.342023935932227
DEF8	chr16:89987711:C:T	LPS	monocyte	-0.0192017054370679	0.0924061832816394	0.508166659680791
DEF8	chr16:89987711:C:T	LPS	B	0.115168743377886	0.128905743638698	0.225232570711982
DEF8	chr16:89987711:C:T	LPS	CD4T	0.0727379779044634	0.100235038580692	0.303816914203824
DEF8	chr16:89987711:C:T	Tcruzi	NK	0.0264356642551904	0.0772754126585369	0.425808142183224
DEF8	chr16:89987711:C:T	Tcruzi	CD8T	0.0588659298202489	0.085283545838296	0.315315216611146
DEF8	chr16:89987711:C:T	Tcruzi	monocyte	0.023291452233504	0.0863721628427097	0.468500205801607
DEF8	chr16:89987711:C:T	Tcruzi	B	0.104230917709741	0.118141438029392	0.232545328223125
DEF8	chr16:89987711:C:T	Tcruzi	CD4T	0.0968257534869412	0.114472278429845	0.263367901563819
DEF8	chr16:89992928:C:G	NI	NK	-0.0714928750184609	0.0730298294104432	0.163152365440006
DEF8	chr16:89992928:C:G	NI	CD8T	0.0708395782732293	0.0679602672926065	0.144923317068671
DEF8	chr16:89992928:C:G	NI	monocyte	0.0157274821711758	0.0679521885485482	0.40566173131725
DEF8	chr16:89992928:C:G	NI	B	-0.138516446951912	0.0785146446004031	0.0336727052451713
DEF8	chr16:89992928:C:G	NI	CD4T	0.12249838408818	0.0761850489998816	0.0522600089247921
DEF8	chr16:89992928:C:G	IAV	NK	-0.0481635033829414	0.0663514299078333	0.238204763193436
DEF8	chr16:89992928:C:G	IAV	CD8T	0.0340585651776081	0.0605010364218947	0.284508209070008
DEF8	chr16:89992928:C:G	IAV	monocyte	0.0387316211459816	0.06075053295603	0.261266117896757
DEF8	chr16:89992928:C:G	IAV	B	-0.105442275797642	0.0706410178076652	0.0604810770534244
DEF8	chr16:89992928:C:G	IAV	CD4T	0.0780058660377234	0.0682064332777944	0.123795445003923
DEF8	chr16:89992928:C:G	LPS	NK	-0.0446403326033781	0.0689794064014621	0.264373376146287
DEF8	chr16:89992928:C:G	LPS	CD8T	0.0471938239624752	0.0620670881814493	0.220039144669354
DEF8	chr16:89992928:C:G	LPS	monocyte	0.0851279758594659	0.071888271328776	0.115924381448964
DEF8	chr16:89992928:C:G	LPS	B	-0.118115463656984	0.0752948378874951	0.0532497679719002
DEF8	chr16:89992928:C:G	LPS	CD4T	0.200123349029339	0.0863898544365939	0.0084048774969813
DEF8	chr16:89992928:C:G	Tcruzi	NK	-0.0159007558434619	0.0690190286510315	0.411955028318787
DEF8	chr16:89992928:C:G	Tcruzi	CD8T	0.0508191644463811	0.0643565203709102	0.211548609625285
DEF8	chr16:89992928:C:G	Tcruzi	monocyte	0.0429550094911981	0.0681542506160143	0.263876901551505
DEF8	chr16:89992928:C:G	Tcruzi	B	-0.144245112869847	0.0800451639806643	0.0286360107808898
DEF8	chr16:89992928:C:G	Tcruzi	CD4T	0.141727383854666	0.0749111567692986	0.0264243375390984
DEF8	chr16:89994936:C:T	NI	NK	-0.0389481037379542	0.0585052559869836	0.25425829921572
DEF8	chr16:89994936:C:T	NI	CD8T	-0.0568621323716885	0.0585160344544148	0.163119147522597
DEF8	chr16:89994936:C:T	NI	monocyte	0.0811823081119938	0.0573754281604542	0.075744344734605
DEF8	chr16:89994936:C:T	NI	B	0.137477354678629	0.0619150983361148	0.0117495668003139
DEF8	chr16:89994936:C:T	NI	CD4T	-0.0288158614072807	0.0622684066802482	0.321811663580898
DEF8	chr16:89994936:C:T	IAV	NK	0.00596312723619448	0.0550012893825611	0.462718537793341
DEF8	chr16:89994936:C:T	IAV	CD8T	0.0167999026685713	0.0549080999885916	0.394409329467979
DEF8	chr16:89994936:C:T	IAV	monocyte	0.046180241216499	0.0509057968993422	0.179950140807975
DEF8	chr16:89994936:C:T	IAV	B	0.111378877537293	0.0579374560177614	0.0239665182516444
DEF8	chr16:89994936:C:T	IAV	CD4T	-0.0228713179208097	0.0573588156783986	0.345763045359396
DEF8	chr16:89994936:C:T	LPS	NK	0.0179805162387452	0.0583743051109744	0.386961254171938
DEF8	chr16:89994936:C:T	LPS	CD8T	-0.0487009557738957	0.0547645132241733	0.184401331889292
DEF8	chr16:89994936:C:T	LPS	monocyte	0.0145569348266627	0.057988623277395	0.395542369112316
DEF8	chr16:89994936:C:T	LPS	B	0.210696291209473	0.077019107337974	0.00267539593617691
DEF8	chr16:89994936:C:T	LPS	CD4T	-0.0785081125115225	0.0639701900484365	0.106031330945477
DEF8	chr16:89994936:C:T	Tcruzi	NK	-0.0303126799069619	0.0600563329269594	0.308740837381425
DEF8	chr16:89994936:C:T	Tcruzi	CD8T	-0.0734301146486248	0.059148435305315	0.100775386552261
DEF8	chr16:89994936:C:T	Tcruzi	monocyte	0.0479318186511258	0.0574031957183236	0.199363793584447
DEF8	chr16:89994936:C:T	Tcruzi	B	0.168877387558175	0.0674169158957997	0.00434010667135735
DEF8	chr16:89994936:C:T	Tcruzi	CD4T	0.00132932880973386	0.0601690476863688	0.500272074166893
DEF8	chr16:90022115:C:G	NI	NK	0.143274859109235	0.12483285992484	0.11474939195518
DEF8	chr16:90022115:C:G	NI	CD8T	0.0541503986160232	0.0970196793249544	0.292334465854023
DEF8	chr16:90022115:C:G	NI	monocyte	0.186981655967031	0.136677557551013	0.0812272834781238
DEF8	chr16:90022115:C:G	NI	B	0.165122872610315	0.126347366158776	0.0938063849318837
DEF8	chr16:90022115:C:G	NI	CD4T	0.0731004045695461	0.112364589455548	0.268905440234761
DEF8	chr16:90022115:C:G	IAV	NK	0.104343172078171	0.102079366129899	0.152155944000713
DEF8	chr16:90022115:C:G	IAV	CD8T	0.0670946537489636	0.0855344229841253	0.221292474577879
DEF8	chr16:90022115:C:G	IAV	monocyte	0.0181731516411975	0.0998870720815501	0.401884725742569
DEF8	chr16:90022115:C:G	IAV	B	0.126803898277982	0.107167432669531	0.115577130037371
DEF8	chr16:90022115:C:G	IAV	CD4T	0.0653698051106295	0.100484148070574	0.265863465312181
DEF8	chr16:90022115:C:G	LPS	NK	0.123909169872153	0.112632614272966	0.131239687790181
DEF8	chr16:90022115:C:G	LPS	CD8T	0.0482806904024936	0.0875889452931964	0.289544553436807
DEF8	chr16:90022115:C:G	LPS	monocyte	0.108172535709919	0.11001898514608	0.172439951481624
DEF8	chr16:90022115:C:G	LPS	B	0.186097648216632	0.137522083021654	0.0810201790386816
DEF8	chr16:90022115:C:G	LPS	CD4T	0.114915041992494	0.113916452876209	0.166914043822625
DEF8	chr16:90022115:C:G	Tcruzi	NK	0.0841646471213735	0.101694418293424	0.209311137317442
DEF8	chr16:90022115:C:G	Tcruzi	CD8T	0.0294214897005555	0.0978354075213585	0.367308438838135
DEF8	chr16:90022115:C:G	Tcruzi	monocyte	0.152142217879475	0.122275161410912	0.110539388597004
DEF8	chr16:90022115:C:G	Tcruzi	B	0.145432425333554	0.116386900721242	0.104576760391337
DEF8	chr16:90022115:C:G	Tcruzi	CD4T	0.0508639062621669	0.107773885180759	0.321453959638667
DEF8	chr16:90027942:G:A	NI	NK	-0.176953995360671	0.101372152957865	0.0292211911921206
DEF8	chr16:90027942:G:A	NI	CD8T	-0.228997828303899	0.113981620253525	0.0194684526277547
DEF8	chr16:90027942:G:A	NI	monocyte	-0.018554806179853	0.096091483063827	0.413191881039256
DEF8	chr16:90027942:G:A	NI	B	-0.115384894619994	0.0939866141906173	0.101867989156836
DEF8	chr16:90027942:G:A	NI	CD4T	-0.203191946827675	0.112900171152748	0.0353723341135976
DEF8	chr16:90027942:G:A	IAV	NK	-0.144290801579763	0.0883510714615351	0.0407388683263196
DEF8	chr16:90027942:G:A	IAV	CD8T	-0.159501355400971	0.0888772380019746	0.0255879610821437
DEF8	chr16:90027942:G:A	IAV	monocyte	-0.0307110272176552	0.082965500051015	0.353457469129
DEF8	chr16:90027942:G:A	IAV	B	-0.0819268337005181	0.0821560291160824	0.149729332554282
DEF8	chr16:90027942:G:A	IAV	CD4T	-0.186400298041265	0.101372025277418	0.0309292071744112
DEF8	chr16:90027942:G:A	LPS	NK	-0.175431153628521	0.0997111812565118	0.0289815083887923
DEF8	chr16:90027942:G:A	LPS	CD8T	-0.174879954238432	0.091682559410522	0.024269015149018
DEF8	chr16:90027942:G:A	LPS	monocyte	-0.0106871489784546	0.0974515073135927	0.446685161214034
DEF8	chr16:90027942:G:A	LPS	B	-0.134886584124125	0.0978205290135722	0.0721346474460509
DEF8	chr16:90027942:G:A	LPS	CD4T	-0.2462479026248	0.123305449565647	0.0203972628542962
DEF8	chr16:90027942:G:A	Tcruzi	NK	-0.179936925781651	0.103340860926025	0.029909597845623
DEF8	chr16:90027942:G:A	Tcruzi	CD8T	-0.192246943430302	0.0983934496888938	0.0239374747473513
DEF8	chr16:90027942:G:A	Tcruzi	monocyte	-0.0485210990420239	0.092997115548465	0.30228601821709
DEF8	chr16:90027942:G:A	Tcruzi	B	-0.100787917078536	0.0888225232816358	0.120467218291756
DEF8	chr16:90027942:G:A	Tcruzi	CD4T	-0.191531423010518	0.106055931014633	0.0358018906538925
DEF8	chr16:90029189:T:C	NI	NK	0.00878618583052669	0.0436743988096138	0.589844329198385
DEF8	chr16:90029189:T:C	NI	CD8T	0.00489449614059067	0.0465248968249231	0.619104643576807
DEF8	chr16:90029189:T:C	NI	monocyte	-0.0312474036977024	0.0612769119793992	0.447904046518293
DEF8	chr16:90029189:T:C	NI	B	-0.00931764939836105	0.0467833704510235	0.581930604702718
DEF8	chr16:90029189:T:C	NI	CD4T	0.00651602904530908	0.0572968349935522	0.606727055406836
DEF8	chr16:90029189:T:C	IAV	NK	0.010628872897966	0.0421768672996262	0.574950514675065
DEF8	chr16:90029189:T:C	IAV	CD8T	0.00832650426014429	0.0379669304998773	0.585013097431646
DEF8	chr16:90029189:T:C	IAV	monocyte	-0.0199959655728892	0.0473343964726186	0.505437510652472
DEF8	chr16:90029189:T:C	IAV	B	-0.0136610720047887	0.0433072290392392	0.546568256970438
DEF8	chr16:90029189:T:C	IAV	CD4T	-0.00125290346474144	0.0476714283106282	0.637532436309576
DEF8	chr16:90029189:T:C	LPS	NK	0.0149533607200904	0.0479339304911791	0.550454578839975
DEF8	chr16:90029189:T:C	LPS	CD8T	0.00759342706816859	0.0417720813382442	0.592195072558284
DEF8	chr16:90029189:T:C	LPS	monocyte	-0.0297381393093294	0.0603975315384891	0.467194821457828
DEF8	chr16:90029189:T:C	LPS	B	-0.0150180173103227	0.04890595038258	0.545061665357762
DEF8	chr16:90029189:T:C	LPS	CD4T	-0.00142850070725114	0.0520189635985753	0.632828454436099
DEF8	chr16:90029189:T:C	Tcruzi	NK	0.00338659317186865	0.0435564197328691	0.623321483867643
DEF8	chr16:90029189:T:C	Tcruzi	CD8T	0.00698108062531985	0.0454733926650236	0.603783485227253
DEF8	chr16:90029189:T:C	Tcruzi	monocyte	-0.0307808255381833	0.0597842711390411	0.466699470933049
DEF8	chr16:90029189:T:C	Tcruzi	B	-0.0156498953479385	0.0476327161777057	0.539672897813183
DEF8	chr16:90029189:T:C	Tcruzi	CD4T	-0.00503976591010722	0.0530594089541827	0.616449354266843
DEGS1	chr1:224106077:G:C	NI	NK	-0.0588705575078145	0.0638798949263859	0.236352631766595
DEGS1	chr1:224106077:G:C	NI	CD8T	-0.075225251740245	0.0717885281983557	0.205848437758693
DEGS1	chr1:224106077:G:C	NI	monocyte	-0.00622940753424961	0.061874387999795	0.509858962466011
DEGS1	chr1:224106077:G:C	NI	B	-0.0570983407820211	0.0671527410027872	0.260406833420224
DEGS1	chr1:224106077:G:C	NI	CD4T	-0.0616891222267207	0.0684023809786076	0.250620267213873
DEGS1	chr1:224106077:G:C	IAV	NK	-0.0510095541956359	0.0570320413539659	0.24563472009511
DEGS1	chr1:224106077:G:C	IAV	CD8T	-0.0581025528554595	0.0591846060447912	0.213316916262134
DEGS1	chr1:224106077:G:C	IAV	monocyte	0.00228692820507427	0.0545129725078381	0.569514922360666
DEGS1	chr1:224106077:G:C	IAV	B	-0.0473113015184787	0.0577424419436684	0.269052000027791
DEGS1	chr1:224106077:G:C	IAV	CD4T	-0.0557868475941154	0.0569952974598151	0.235861690477416
DEGS1	chr1:224106077:G:C	LPS	NK	-0.0547181726640202	0.0610266903818811	0.243248115658173
DEGS1	chr1:224106077:G:C	LPS	CD8T	-0.0751000692916895	0.0714490290096099	0.192082707181089
DEGS1	chr1:224106077:G:C	LPS	monocyte	-0.00823900894340023	0.0632056485996678	0.50666646035255
DEGS1	chr1:224106077:G:C	LPS	B	-0.0538320646192388	0.0647021780652478	0.264623116239199
DEGS1	chr1:224106077:G:C	LPS	CD4T	-0.052501459676497	0.0587109300558146	0.257980011200587
DEGS1	chr1:224106077:G:C	Tcruzi	NK	-0.0549280046236497	0.0627208258762432	0.251019557852146
DEGS1	chr1:224106077:G:C	Tcruzi	CD8T	-0.0728744901956322	0.0696235168097385	0.204499001841265
DEGS1	chr1:224106077:G:C	Tcruzi	monocyte	0.00057011524878382	0.0617617154629009	0.555351866243063
DEGS1	chr1:224106077:G:C	Tcruzi	B	-0.0546302245452271	0.0643336939833706	0.258936396588979
DEGS1	chr1:224106077:G:C	Tcruzi	CD4T	-0.0653586449390733	0.0673445529895005	0.234423363887111
DEGS1	chr1:224131056:A:C	NI	NK	0.00507775327494415	0.0430160767891104	0.618878264601703
DEGS1	chr1:224131056:A:C	NI	CD8T	-0.00199721528656309	0.0454583833626	0.646520157419302
DEGS1	chr1:224131056:A:C	NI	monocyte	0.0284975229236731	0.0623868944214656	0.472759477920567
DEGS1	chr1:224131056:A:C	NI	B	0.025757021706324	0.0576466904301414	0.505713948277598
DEGS1	chr1:224131056:A:C	NI	CD4T	-0.00604130243419208	0.0545240774290774	0.616648080015809
DEGS1	chr1:224131056:A:C	IAV	NK	-0.000127387735206574	0.038764822095794	0.650777418608851
DEGS1	chr1:224131056:A:C	IAV	CD8T	-0.00193434789877427	0.0360009995276975	0.643486712509456
DEGS1	chr1:224131056:A:C	IAV	monocyte	0.0174780201972867	0.0487974841307961	0.535731465915585
DEGS1	chr1:224131056:A:C	IAV	B	0.0161673094588269	0.0448379892997485	0.536812003329312
DEGS1	chr1:224131056:A:C	IAV	CD4T	0.00256022615079544	0.0425896428962967	0.63299996265169
DEGS1	chr1:224131056:A:C	LPS	NK	-0.00574370839066355	0.0438110421278877	0.617794783221953
DEGS1	chr1:224131056:A:C	LPS	CD8T	0.0017730931633768	0.0398243042808526	0.633328444319122
DEGS1	chr1:224131056:A:C	LPS	monocyte	0.0195975690148852	0.0582887283098222	0.528263411905846
DEGS1	chr1:224131056:A:C	LPS	B	0.0197704097188639	0.0519694629251429	0.52575176262596
DEGS1	chr1:224131056:A:C	LPS	CD4T	0.00350121982104879	0.0467759479863331	0.624422495030188
DEGS1	chr1:224131056:A:C	Tcruzi	NK	-0.00706999441909248	0.0457632202038421	0.613907859226269
DEGS1	chr1:224131056:A:C	Tcruzi	CD8T	-0.00240338731419535	0.0439241362724513	0.641940434269297
DEGS1	chr1:224131056:A:C	Tcruzi	monocyte	0.0247559467855433	0.0590093384786596	0.509817945134964
DEGS1	chr1:224131056:A:C	Tcruzi	B	0.0252205599140563	0.0555630631599176	0.500252979238534
DEGS1	chr1:224131056:A:C	Tcruzi	CD4T	0.00109557769802244	0.0493734336056597	0.642064416517363
DEGS1	chr1:224176106:G:A	NI	NK	-0.0530904643242756	0.0436183415725267	0.131683548028847
DEGS1	chr1:224176106:G:A	NI	CD8T	-0.0638010090373418	0.0454784240373691	0.106917599220847
DEGS1	chr1:224176106:G:A	NI	monocyte	-0.0357038827284557	0.0458736588256628	0.244432184487266
DEGS1	chr1:224176106:G:A	NI	B	-0.00741628823707138	0.0419434983340831	0.440355481485407
DEGS1	chr1:224176106:G:A	NI	CD4T	-0.0681024650146104	0.0489592356049562	0.110742197319481
DEGS1	chr1:224176106:G:A	IAV	NK	-0.0477610329162606	0.0398074193479355	0.1351458063889
DEGS1	chr1:224176106:G:A	IAV	CD8T	-0.0495015030007849	0.0387606240995866	0.117182059647178
DEGS1	chr1:224176106:G:A	IAV	monocyte	-0.0371133750765102	0.0422044492680383	0.218012835300531
DEGS1	chr1:224176106:G:A	IAV	B	-0.0115840184018829	0.0363372606214564	0.393367981867608
DEGS1	chr1:224176106:G:A	IAV	CD4T	-0.0451033856876957	0.0362625100581992	0.141557736914507
DEGS1	chr1:224176106:G:A	LPS	NK	-0.0638409840716889	0.048047380349918	0.104429913270247
DEGS1	chr1:224176106:G:A	LPS	CD8T	-0.0539237921026361	0.040331720791801	0.111988687171756
DEGS1	chr1:224176106:G:A	LPS	monocyte	-0.0523278684934343	0.051897271206691	0.177441440534009
DEGS1	chr1:224176106:G:A	LPS	B	-0.00498194179057784	0.0419374724216939	0.456436124457443
DEGS1	chr1:224176106:G:A	LPS	CD4T	-0.0640959978723836	0.0424369084263349	0.0980211775871027
DEGS1	chr1:224176106:G:A	Tcruzi	NK	-0.0516735794329639	0.0441106338838438	0.140865642359463
DEGS1	chr1:224176106:G:A	Tcruzi	CD8T	-0.0741192947685048	0.0499185325496017	0.0900692848395354
DEGS1	chr1:224176106:G:A	Tcruzi	monocyte	-0.0306870859810736	0.0454042151718601	0.277222229425915
DEGS1	chr1:224176106:G:A	Tcruzi	B	-0.0103269825715158	0.039707402150163	0.411510964980942
DEGS1	chr1:224176106:G:A	Tcruzi	CD4T	-0.0748252533619927	0.050143778279919	0.095552198689452
DEGS1	chr1:224200769:T:C	NI	NK	0.013809601832926	0.0676930046209664	0.570679794394505
DEGS1	chr1:224200769:T:C	NI	CD8T	0.00398634355742404	0.0695211095322659	0.618265532421681
DEGS1	chr1:224200769:T:C	NI	monocyte	0.00622018449542352	0.0818872576670101	0.583929720064466
DEGS1	chr1:224200769:T:C	NI	B	-0.022845889954166	0.0739943382087519	0.523892310144597
DEGS1	chr1:224200769:T:C	NI	CD4T	-0.0172219135927297	0.0816344173192004	0.547605041224457
DEGS1	chr1:224200769:T:C	IAV	NK	0.0103613779086632	0.0612628719561833	0.581878772233599
DEGS1	chr1:224200769:T:C	IAV	CD8T	0.0103659657528608	0.0576690853739606	0.580759811291257
DEGS1	chr1:224200769:T:C	IAV	monocyte	0.000190891990170009	0.0672581955024326	0.621129648201348
DEGS1	chr1:224200769:T:C	IAV	B	-0.0250825261780213	0.0681728268423196	0.502187652112368
DEGS1	chr1:224200769:T:C	IAV	CD4T	-0.0285854590490985	0.0750162707656418	0.501812529239558
DEGS1	chr1:224200769:T:C	LPS	NK	0.0138251400314351	0.0684666542636103	0.567694627111842
DEGS1	chr1:224200769:T:C	LPS	CD8T	0.00572199954363452	0.0616225067361283	0.603487626210499
DEGS1	chr1:224200769:T:C	LPS	monocyte	-0.00137653925479358	0.0815833958974337	0.604931735965723
DEGS1	chr1:224200769:T:C	LPS	B	-0.0273142241786046	0.0771146103947285	0.504130549194962
DEGS1	chr1:224200769:T:C	LPS	CD4T	-0.0166064359323593	0.0744181388525117	0.547536153099506
DEGS1	chr1:224200769:T:C	Tcruzi	NK	0.0115754608784601	0.0679732901119409	0.57967605360058
DEGS1	chr1:224200769:T:C	Tcruzi	CD8T	0.00289888801840932	0.0664449344013897	0.62058767376319
DEGS1	chr1:224200769:T:C	Tcruzi	monocyte	0.00209933091545721	0.0789071596573711	0.615971558200308
DEGS1	chr1:224200769:T:C	Tcruzi	B	-0.0268962239757498	0.0745275269410854	0.503793132551978
DEGS1	chr1:224200769:T:C	Tcruzi	CD4T	-0.0142195295668128	0.0762076526245158	0.560392997424643
DEGS1	chr1:224205509:C:A	NI	NK	0.115812459230609	0.056914496624769	0.0195525863509251
DEGS1	chr1:224205509:C:A	NI	CD8T	0.17797653002395	0.055842143192443	0.000602235184455649
DEGS1	chr1:224205509:C:A	NI	monocyte	0.299526807780898	0.0541989967258445	2.69221010802658e-08
DEGS1	chr1:224205509:C:A	NI	B	0.305973937344151	0.060888889752038	1.12541202470887e-07
DEGS1	chr1:224205509:C:A	NI	CD4T	0.164655777369067	0.0556798761764856	0.00162816666040825
DEGS1	chr1:224205509:C:A	IAV	NK	0.0484820597099675	0.0520166114903438	0.173751447656145
DEGS1	chr1:224205509:C:A	IAV	CD8T	0.0877122676172662	0.0529168682297138	0.0479516231373904
DEGS1	chr1:224205509:C:A	IAV	monocyte	0.257871601433546	0.0552442704323247	1.53113971514111e-06
DEGS1	chr1:224205509:C:A	IAV	B	0.243543079333887	0.0559232222169484	3.88537244770563e-06
DEGS1	chr1:224205509:C:A	IAV	CD4T	0.070294275529768	0.0406967224092222	0.0433586421945101
DEGS1	chr1:224205509:C:A	LPS	NK	0.0385520129773517	0.0579458428381432	0.247647348494446
DEGS1	chr1:224205509:C:A	LPS	CD8T	0.153046485798893	0.0545149065434703	0.00202190016405431
DEGS1	chr1:224205509:C:A	LPS	monocyte	0.356555256962266	0.0614732561859981	1.10026752766554e-09
DEGS1	chr1:224205509:C:A	LPS	B	0.29387890832142	0.0593117448321448	2.20133850321121e-07
DEGS1	chr1:224205509:C:A	LPS	CD4T	0.130901529080152	0.0413127349218747	0.000809520596757993
DEGS1	chr1:224205509:C:A	Tcruzi	NK	0.0697767726284115	0.0607027811974471	0.124124661758531
DEGS1	chr1:224205509:C:A	Tcruzi	CD8T	0.170501840300145	0.0550020906930322	0.000822913782288747
DEGS1	chr1:224205509:C:A	Tcruzi	monocyte	0.332354495513906	0.0592139068569136	8.1492981206526e-09
DEGS1	chr1:224205509:C:A	Tcruzi	B	0.283501576404761	0.0595839023909375	7.148694281838e-07
DEGS1	chr1:224205509:C:A	Tcruzi	CD4T	0.166527618755646	0.0541717553345673	0.00105975047863526
DEGS1	chr1:224227807:A:G	NI	NK	0.0515679473048675	0.126991421549964	0.342146648214145
DEGS1	chr1:224227807:A:G	NI	CD8T	0.090369738473981	0.123975522733658	0.232718415456791
DEGS1	chr1:224227807:A:G	NI	monocyte	0.523450999327644	0.120048943804858	6.35140713218358e-06
DEGS1	chr1:224227807:A:G	NI	B	0.921287594785749	0.132364479171857	1.68014685669452e-12
DEGS1	chr1:224227807:A:G	NI	CD4T	0.125150166501076	0.125874353666323	0.159918656418077
DEGS1	chr1:224227807:A:G	IAV	NK	-0.050569995684779	0.116919523458879	0.333198708496545
DEGS1	chr1:224227807:A:G	IAV	CD8T	0.0261497549405228	0.119635408213274	0.412870969125843
DEGS1	chr1:224227807:A:G	IAV	monocyte	0.4233109806457	0.12005191671527	0.000203872657715604
DEGS1	chr1:224227807:A:G	IAV	B	0.83297227898331	0.122535670732193	2.35045348531798e-12
DEGS1	chr1:224227807:A:G	IAV	CD4T	0.0314931640948289	0.0901270083435419	0.363098188812478
DEGS1	chr1:224227807:A:G	LPS	NK	-0.0189060328110581	0.125961598654767	0.441014800745916
DEGS1	chr1:224227807:A:G	LPS	CD8T	0.0947502171843189	0.120171153302219	0.214844197134793
DEGS1	chr1:224227807:A:G	LPS	monocyte	0.365576935398981	0.133091922482782	0.00303410718273111
DEGS1	chr1:224227807:A:G	LPS	B	1.01516770909455	0.1302607294667	9.04965780128242e-16
DEGS1	chr1:224227807:A:G	LPS	CD4T	0.117298099511531	0.0932209207160236	0.104119267527831
DEGS1	chr1:224227807:A:G	Tcruzi	NK	0.0239787217097991	0.135343639178677	0.429278858995061
DEGS1	chr1:224227807:A:G	Tcruzi	CD8T	0.171097723592808	0.122715339872052	0.0811716777378051
DEGS1	chr1:224227807:A:G	Tcruzi	monocyte	0.387695317604524	0.129429411720802	0.00140700488693853
DEGS1	chr1:224227807:A:G	Tcruzi	B	0.835951871605596	0.131990327543529	5.01848698806655e-10
DEGS1	chr1:224227807:A:G	Tcruzi	CD4T	0.0407288205147571	0.122761544194354	0.369356377468441
DEGS1	chr1:224232609:C:T	NI	NK	-0.00835218626169248	0.0447726538690707	0.419709917108143
DEGS1	chr1:224232609:C:T	NI	CD8T	-0.0369868156011874	0.044365407894764	0.194084114161937
DEGS1	chr1:224232609:C:T	NI	monocyte	-0.0644319793372406	0.0483080262641691	0.0890554473177352
DEGS1	chr1:224232609:C:T	NI	B	-0.116137160691096	0.0538118342827664	0.0105932381207675
DEGS1	chr1:224232609:C:T	NI	CD4T	-0.0788536251851377	0.0476951794288253	0.0479971066181846
DEGS1	chr1:224232609:C:T	IAV	NK	0.0377854565050292	0.0489639526063655	0.229214813670677
DEGS1	chr1:224232609:C:T	IAV	CD8T	-0.0105957758205993	0.0397563631079811	0.377757089043842
DEGS1	chr1:224232609:C:T	IAV	monocyte	-0.058318589240991	0.0455468111639777	0.093792579961829
DEGS1	chr1:224232609:C:T	IAV	B	-0.0955904986285234	0.048003717402483	0.0152595423225278
DEGS1	chr1:224232609:C:T	IAV	CD4T	-0.0477470333758634	0.0360917297666629	0.0939143326326634
DEGS1	chr1:224232609:C:T	LPS	NK	0.0291084603499988	0.0504111798095154	0.299054040804436
DEGS1	chr1:224232609:C:T	LPS	CD8T	-0.0282890321911552	0.0412790742576662	0.234982267572263
DEGS1	chr1:224232609:C:T	LPS	monocyte	-0.0710446812227774	0.0523171643840373	0.0824274520874122
DEGS1	chr1:224232609:C:T	LPS	B	-0.118560337004696	0.0537419472300595	0.00889368408006885
DEGS1	chr1:224232609:C:T	LPS	CD4T	-0.0951838699549771	0.0405871079737164	0.00911916067082519
DEGS1	chr1:224232609:C:T	Tcruzi	NK	0.00931169951391926	0.0481503061513406	0.441937133218983
DEGS1	chr1:224232609:C:T	Tcruzi	CD8T	-0.0578758632999542	0.0443957158062564	0.0868548519658615
DEGS1	chr1:224232609:C:T	Tcruzi	monocyte	-0.0837986998890216	0.0512510699608183	0.0448669110725621
DEGS1	chr1:224232609:C:T	Tcruzi	B	-0.121471830227078	0.0546236132075226	0.00744490226935612
DEGS1	chr1:224232609:C:T	Tcruzi	CD4T	-0.0874770347910817	0.0460581845404585	0.0257816055537401
DENND1B	chr1:197405045:G:T	NI	NK	0.00855932159575345	0.0452557642852791	0.503214739118024
DENND1B	chr1:197405045:G:T	NI	CD8T	-0.0172642986631326	0.0463819196403395	0.431875830462652
DENND1B	chr1:197405045:G:T	NI	monocyte	-0.110129566572391	0.0766654827781173	0.102592097038218
DENND1B	chr1:197405045:G:T	NI	B	0.000523415391721937	0.0478183150440871	0.555486875048467
DENND1B	chr1:197405045:G:T	NI	CD4T	0.00895381211734547	0.0536867439854957	0.507053293498296
DENND1B	chr1:197405045:G:T	IAV	NK	0.00699568801409276	0.0419037246220081	0.510623019572053
DENND1B	chr1:197405045:G:T	IAV	CD8T	0.00757719412193186	0.0385983878771097	0.499665904645026
DENND1B	chr1:197405045:G:T	IAV	monocyte	-0.0397445714455082	0.0387134242586762	0.219242861761319
DENND1B	chr1:197405045:G:T	IAV	B	0.00510708904193395	0.0402308431916774	0.528482305921669
DENND1B	chr1:197405045:G:T	IAV	CD4T	-0.00155610170509437	0.0446476561564163	0.547517193605506
DENND1B	chr1:197405045:G:T	LPS	NK	0.00899188870207066	0.0450819085447585	0.498552006685061
DENND1B	chr1:197405045:G:T	LPS	CD8T	0.0126007710259576	0.041485926754689	0.462902200801289
DENND1B	chr1:197405045:G:T	LPS	monocyte	-0.0879846560814008	0.0694838391299288	0.151135069707699
DENND1B	chr1:197405045:G:T	LPS	B	-0.00776881955756395	0.0455583436358884	0.494178685675306
DENND1B	chr1:197405045:G:T	LPS	CD4T	0.0128912410204758	0.0490472105458922	0.475367707583348
DENND1B	chr1:197405045:G:T	Tcruzi	NK	0.0028879756293403	0.0463019735246198	0.545948360076968
DENND1B	chr1:197405045:G:T	Tcruzi	CD8T	-0.00541727521769823	0.0416853838809412	0.513366353252745
DENND1B	chr1:197405045:G:T	Tcruzi	monocyte	-0.0976714425833737	0.074045659551617	0.145561873706561
DENND1B	chr1:197405045:G:T	Tcruzi	B	-0.00282857627180674	0.0454433853865784	0.528904049448949
DENND1B	chr1:197405045:G:T	Tcruzi	CD4T	-0.00365817699632313	0.0492032172891026	0.533286456359853
DENND1B	chr1:197415554:C:T	NI	NK	-0.0170722410078388	0.043353771396234	0.537262779300493
DENND1B	chr1:197415554:C:T	NI	CD8T	-0.0176345501150406	0.0456518280072135	0.541879186180071
DENND1B	chr1:197415554:C:T	NI	monocyte	-0.0128074145993234	0.0505030724648771	0.552753410017987
DENND1B	chr1:197415554:C:T	NI	B	-0.0195340641606225	0.0480289181945126	0.533563029915965
DENND1B	chr1:197415554:C:T	NI	CD4T	-0.00677389438152372	0.0517665649133788	0.607807672718577
DENND1B	chr1:197415554:C:T	IAV	NK	-0.0133910562327113	0.0388437278047007	0.553381777111727
DENND1B	chr1:197415554:C:T	IAV	CD8T	-0.0102178566789333	0.0342254698136908	0.56735216263902
DENND1B	chr1:197415554:C:T	IAV	monocyte	0.00590847586070821	0.0369283923143886	0.622712912856356
DENND1B	chr1:197415554:C:T	IAV	B	-0.00892923013727201	0.0365473040126357	0.584702982982448
DENND1B	chr1:197415554:C:T	IAV	CD4T	-0.0049253710896218	0.0430016577889317	0.622402822928097
DENND1B	chr1:197415554:C:T	LPS	NK	-0.0155452528348242	0.0423602350197115	0.5409147062539
DENND1B	chr1:197415554:C:T	LPS	CD8T	-0.0166995570635352	0.0407807033663675	0.528000762917535
DENND1B	chr1:197415554:C:T	LPS	monocyte	0.00143714342155272	0.0474922442987139	0.646383530159354
DENND1B	chr1:197415554:C:T	LPS	B	-0.0200363092101856	0.0476347667468712	0.523649921970321
DENND1B	chr1:197415554:C:T	LPS	CD4T	-0.00400565237426372	0.0470203887112556	0.624994424820858
DENND1B	chr1:197415554:C:T	Tcruzi	NK	-0.0188610259419188	0.0456882653988303	0.527919702026843
DENND1B	chr1:197415554:C:T	Tcruzi	CD8T	-0.0213823515067575	0.0468789101137026	0.515284041151589
DENND1B	chr1:197415554:C:T	Tcruzi	monocyte	-0.00192728338412341	0.0456326889417379	0.642835271977171
DENND1B	chr1:197415554:C:T	Tcruzi	B	-0.0200661913819533	0.0468921950904831	0.522992983895712
DENND1B	chr1:197415554:C:T	Tcruzi	CD4T	-0.00997275827981452	0.0483351608845287	0.594427501753372
DENND1B	chr1:197462236:G:A	NI	NK	-0.00869292872055801	0.0414697762019092	0.601102265640867
DENND1B	chr1:197462236:G:A	NI	CD8T	-0.0104213485451543	0.0460414206556608	0.596195127400585
DENND1B	chr1:197462236:G:A	NI	monocyte	0.00126292564425436	0.0512367258060267	0.632964457738511
DENND1B	chr1:197462236:G:A	NI	B	-0.0208006310035768	0.0530328773399993	0.541033418840548
DENND1B	chr1:197462236:G:A	NI	CD4T	-0.00941153552501547	0.0563280757456747	0.602516410159927
DENND1B	chr1:197462236:G:A	IAV	NK	-0.00784807775041387	0.0382362240095313	0.602373778484258
DENND1B	chr1:197462236:G:A	IAV	CD8T	-0.00981609804785089	0.0363036978406619	0.58301266140876
DENND1B	chr1:197462236:G:A	IAV	monocyte	0.00421048983465293	0.0393938709982063	0.638658976631466
DENND1B	chr1:197462236:G:A	IAV	B	-0.01133145421799	0.0403535089340252	0.57899138670262
DENND1B	chr1:197462236:G:A	IAV	CD4T	-0.0122280993222431	0.048402510817683	0.588705098818495
DENND1B	chr1:197462236:G:A	LPS	NK	-0.00926499487541389	0.041747810308827	0.591460096435325
DENND1B	chr1:197462236:G:A	LPS	CD8T	-0.00786379847720785	0.0394340060919077	0.597473110491828
DENND1B	chr1:197462236:G:A	LPS	monocyte	-0.00399620498705879	0.0509716950154538	0.627572918434194
DENND1B	chr1:197462236:G:A	LPS	B	-0.0162456400708605	0.0483465657534334	0.55548549891896
DENND1B	chr1:197462236:G:A	LPS	CD4T	-0.0130719343082945	0.052918439789277	0.584350660285098
DENND1B	chr1:197462236:G:A	Tcruzi	NK	-0.00890025431795434	0.0427911949642103	0.599778870839197
DENND1B	chr1:197462236:G:A	Tcruzi	CD8T	-0.00998477292786463	0.0440189033969073	0.59412294517567
DENND1B	chr1:197462236:G:A	Tcruzi	monocyte	-0.00185636518600319	0.0486428318675736	0.647808274524626
DENND1B	chr1:197462236:G:A	Tcruzi	B	-0.01459487769053	0.0460312244695266	0.565430321694753
DENND1B	chr1:197462236:G:A	Tcruzi	CD4T	-0.00636005900156749	0.0522603092974388	0.622682570787775
DENND1B	chr1:197525298:C:T	NI	NK	-0.0186994304767752	0.0432486517248157	0.50918677856544
DENND1B	chr1:197525298:C:T	NI	CD8T	0.00149528196908885	0.0366698894118546	0.623107847845302
DENND1B	chr1:197525298:C:T	NI	monocyte	0.0420622456382225	0.0554719116308949	0.344764393441184
DENND1B	chr1:197525298:C:T	NI	B	-0.00113948440290604	0.0388788370758732	0.640419055505411
DENND1B	chr1:197525298:C:T	NI	CD4T	0.0147998076128974	0.046749354887832	0.528644099988561
DENND1B	chr1:197525298:C:T	IAV	NK	-0.0111788576361804	0.0362728678127675	0.553125494485597
DENND1B	chr1:197525298:C:T	IAV	CD8T	-0.00194855421271071	0.0306503909888333	0.630654638378389
DENND1B	chr1:197525298:C:T	IAV	monocyte	0.0216642350050398	0.034522154390985	0.430464129033382
DENND1B	chr1:197525298:C:T	IAV	B	-0.00801089587159231	0.0344520253169964	0.580988108301823
DENND1B	chr1:197525298:C:T	IAV	CD4T	0.0277821626315881	0.0484782205919139	0.449037986345466
DENND1B	chr1:197525298:C:T	LPS	NK	-0.0194563927538381	0.044073545256275	0.500138219887525
DENND1B	chr1:197525298:C:T	LPS	CD8T	0.00111317724992713	0.0326048867414749	0.621906884193121
DENND1B	chr1:197525298:C:T	LPS	monocyte	0.0118312939886756	0.0438278363124848	0.522191837052431
DENND1B	chr1:197525298:C:T	LPS	B	-0.00504686372452895	0.0382483116524603	0.604901354465573
DENND1B	chr1:197525298:C:T	LPS	CD4T	0.0168032574387455	0.0433202093143487	0.510032720633416
DENND1B	chr1:197525298:C:T	Tcruzi	NK	-0.0114120791245144	0.0398946447139126	0.558136459150239
DENND1B	chr1:197525298:C:T	Tcruzi	CD8T	0.000699014206027992	0.0349310151187583	0.627756938024474
DENND1B	chr1:197525298:C:T	Tcruzi	monocyte	0.0360023982821259	0.0525521197540053	0.397018549968856
DENND1B	chr1:197525298:C:T	Tcruzi	B	-0.00257736255615609	0.0373009397444445	0.628546615316138
DENND1B	chr1:197525298:C:T	Tcruzi	CD4T	0.00943445782807821	0.0426873450617784	0.562636037957797
DENND1B	chr1:197562567:C:T	NI	NK	-0.00465993142295582	0.049657283525998	0.606500880067115
DENND1B	chr1:197562567:C:T	NI	CD8T	-0.0234740557600111	0.0613088201894298	0.520198971287903
DENND1B	chr1:197562567:C:T	NI	monocyte	-0.00523317068920846	0.0616869602351066	0.589464570104371
DENND1B	chr1:197562567:C:T	NI	B	-0.0038998014507564	0.0537712642894544	0.616853978049637
DENND1B	chr1:197562567:C:T	NI	CD4T	-0.0303089265303269	0.076241346296713	0.505791843408229
DENND1B	chr1:197562567:C:T	IAV	NK	-0.00417815573230373	0.0458423430231806	0.60752036399967
DENND1B	chr1:197562567:C:T	IAV	CD8T	-0.0125626603751316	0.0440644183816717	0.550952762650892
DENND1B	chr1:197562567:C:T	IAV	monocyte	-0.00655011359314685	0.0473975805095864	0.599809170779481
DENND1B	chr1:197562567:C:T	IAV	B	0.00265095352599633	0.0463355494692331	0.637348946654294
DENND1B	chr1:197562567:C:T	IAV	CD4T	-0.0151644134909685	0.0583882096079771	0.558267178502435
DENND1B	chr1:197562567:C:T	LPS	NK	-0.00657131559291967	0.0498091688098708	0.590388943264869
DENND1B	chr1:197562567:C:T	LPS	CD8T	-0.0231650186344306	0.0557386216689589	0.50188998276888
DENND1B	chr1:197562567:C:T	LPS	monocyte	-0.0045898874981181	0.0610711959558014	0.601873689896287
DENND1B	chr1:197562567:C:T	LPS	B	0.000351144151756823	0.0533666006563696	0.632352364105778
DENND1B	chr1:197562567:C:T	LPS	CD4T	-0.027062895384847	0.0697174627110446	0.512954981482953
DENND1B	chr1:197562567:C:T	Tcruzi	NK	-0.00532563316372608	0.0512191237841143	0.601822100756665
DENND1B	chr1:197562567:C:T	Tcruzi	CD8T	-0.0234315728535456	0.0593668007437416	0.514388276744934
DENND1B	chr1:197562567:C:T	Tcruzi	monocyte	-0.00713224434231157	0.0592766593848559	0.598472436337198
DENND1B	chr1:197562567:C:T	Tcruzi	B	-0.00169359128212327	0.0510335324802693	0.625615119963466
DENND1B	chr1:197562567:C:T	Tcruzi	CD4T	-0.0279905526028127	0.0710976244894037	0.515037875765181
DENND1B	chr1:197584103:T:C	NI	NK	-0.0448868300029531	0.071454108995839	0.341836540117899
DENND1B	chr1:197584103:T:C	NI	CD8T	-0.00842475248119345	0.0619001637179393	0.517229007235516
DENND1B	chr1:197584103:T:C	NI	monocyte	0.0469331658156636	0.0738827382046606	0.344183507481714
DENND1B	chr1:197584103:T:C	NI	B	-0.0659337599532935	0.0752071437029722	0.268273151514824
DENND1B	chr1:197584103:T:C	NI	CD4T	0.0643836743188206	0.0766690615179175	0.279354928320166
DENND1B	chr1:197584103:T:C	IAV	NK	-0.130772309580352	0.0765984917663893	0.0396279080321817
DENND1B	chr1:197584103:T:C	IAV	CD8T	-0.0487497376811856	0.0945711943975726	0.320724481154744
DENND1B	chr1:197584103:T:C	IAV	monocyte	-0.250462671261423	0.0444418460269358	8.40787739431192e-09
DENND1B	chr1:197584103:T:C	IAV	B	-0.219435564074891	0.062256909076037	0.00151543462425008
DENND1B	chr1:197584103:T:C	IAV	CD4T	-0.0703480508956616	0.0875686200548785	0.208113377770105
DENND1B	chr1:197584103:T:C	LPS	NK	-0.0427790586943058	0.0700553346390136	0.346287225409548
DENND1B	chr1:197584103:T:C	LPS	CD8T	0.0210074750549605	0.0596138092429755	0.44093164338299
DENND1B	chr1:197584103:T:C	LPS	monocyte	-0.129079618961963	0.084926780051039	0.151426259478319
DENND1B	chr1:197584103:T:C	LPS	B	-0.09372304266848	0.0739003521292232	0.182932381218575
DENND1B	chr1:197584103:T:C	LPS	CD4T	0.0398782762239725	0.0633731382427285	0.344252855589211
DENND1B	chr1:197584103:T:C	Tcruzi	NK	-0.0427875197818442	0.0749669426641727	0.360136398777183
DENND1B	chr1:197584103:T:C	Tcruzi	CD8T	0.00980171219622804	0.0570334527961018	0.503417707572133
DENND1B	chr1:197584103:T:C	Tcruzi	monocyte	-0.0341976951748732	0.0724818890828992	0.391796212316712
DENND1B	chr1:197584103:T:C	Tcruzi	B	-0.00912958669823117	0.0710868258507824	0.508487750627645
DENND1B	chr1:197584103:T:C	Tcruzi	CD4T	0.0396632979183304	0.0681856265564956	0.358679250747382
DENND1B	chr1:197604911:A:G	NI	NK	0.00517783962337373	0.0531020481233888	0.610039551601337
DENND1B	chr1:197604911:A:G	NI	CD8T	0.0169565059393622	0.0643653601654123	0.561410228825997
DENND1B	chr1:197604911:A:G	NI	monocyte	-0.00570498546968361	0.0677819826382195	0.59398887639087
DENND1B	chr1:197604911:A:G	NI	B	0.00362923785995834	0.0580232787878914	0.622095184373317
DENND1B	chr1:197604911:A:G	NI	CD4T	0.0198488075338924	0.0792243536649426	0.556559353225155
DENND1B	chr1:197604911:A:G	IAV	NK	0.00877275401978651	0.0499279230832698	0.588324255064578
DENND1B	chr1:197604911:A:G	IAV	CD8T	0.0139434192967924	0.0491432942894387	0.554451813497766
DENND1B	chr1:197604911:A:G	IAV	monocyte	-0.0076663440192777	0.0532157692093283	0.600205272119406
DENND1B	chr1:197604911:A:G	IAV	B	0.00244081126474112	0.0490281645804957	0.625896148391446
DENND1B	chr1:197604911:A:G	IAV	CD4T	0.0192097374273073	0.0677733407784119	0.555141699198094
DENND1B	chr1:197604911:A:G	LPS	NK	0.00769807872486647	0.0538120372304876	0.593036306161548
DENND1B	chr1:197604911:A:G	LPS	CD8T	0.013680119591138	0.0548957971916935	0.56116675467169
DENND1B	chr1:197604911:A:G	LPS	monocyte	-0.0143428992510436	0.0701742723822646	0.567782647470036
DENND1B	chr1:197604911:A:G	LPS	B	0.00131444203977123	0.05728044174356	0.628496834928835
DENND1B	chr1:197604911:A:G	LPS	CD4T	0.0225770556463157	0.0757884796216794	0.546112866374511
DENND1B	chr1:197604911:A:G	Tcruzi	NK	0.00910399875636527	0.0556824152359891	0.58999665987474
DENND1B	chr1:197604911:A:G	Tcruzi	CD8T	0.0165140531554052	0.0619175129053368	0.558614854891157
DENND1B	chr1:197604911:A:G	Tcruzi	monocyte	-0.009507148757177	0.0661381939701154	0.595266271979351
DENND1B	chr1:197604911:A:G	Tcruzi	B	0.00450661164813634	0.055241786199877	0.615256904903212
DENND1B	chr1:197604911:A:G	Tcruzi	CD4T	0.0177041862448125	0.0739905033634214	0.566894992329839
DENND1B	chr1:197692446:T:C	NI	NK	0.0590117488699779	0.0437187820400918	0.0817147536804294
DENND1B	chr1:197692446:T:C	NI	CD8T	0.0394061658828487	0.0411560428129638	0.16503372813762
DENND1B	chr1:197692446:T:C	NI	monocyte	0.0907868004086037	0.0445105291872737	0.0193118340821783
DENND1B	chr1:197692446:T:C	NI	B	0.0726100581448866	0.0458225185475077	0.0523930978072833
DENND1B	chr1:197692446:T:C	NI	CD4T	-0.0501261281281973	0.0531101323926992	0.171731929430301
DENND1B	chr1:197692446:T:C	IAV	NK	0.0749103712570175	0.0430351716564262	0.0308300536632832
DENND1B	chr1:197692446:T:C	IAV	CD8T	0.043676355603873	0.0381698064184195	0.116737911208706
DENND1B	chr1:197692446:T:C	IAV	monocyte	0.0768404827117578	0.0299290204881829	0.00498557029564503
DENND1B	chr1:197692446:T:C	IAV	B	0.0982326524896841	0.0416728279375623	0.00488049310095352
DENND1B	chr1:197692446:T:C	IAV	CD4T	-0.00764446328747621	0.0415685789082592	0.433143664180092
DENND1B	chr1:197692446:T:C	LPS	NK	0.0773099830976778	0.0451617447924089	0.0342498024317211
DENND1B	chr1:197692446:T:C	LPS	CD8T	0.0401571210895359	0.037468158644842	0.136284439990469
DENND1B	chr1:197692446:T:C	LPS	monocyte	0.113825883319736	0.0479189920626336	0.00619592920338327
DENND1B	chr1:197692446:T:C	LPS	B	0.0977528369698119	0.0451731167219362	0.0106707469340949
DENND1B	chr1:197692446:T:C	LPS	CD4T	-0.0432797247044373	0.0468652725133241	0.178145721284967
DENND1B	chr1:197692446:T:C	Tcruzi	NK	0.0674371255089809	0.046436917522599	0.0645587689730786
DENND1B	chr1:197692446:T:C	Tcruzi	CD8T	0.0323105182540424	0.0383226743993945	0.196124385603372
DENND1B	chr1:197692446:T:C	Tcruzi	monocyte	0.0842372257372514	0.0455979112658973	0.0311492245369461
DENND1B	chr1:197692446:T:C	Tcruzi	B	0.071138753429896	0.0440948549557659	0.0488178078750717
DENND1B	chr1:197692446:T:C	Tcruzi	CD4T	-0.0153971041511927	0.04546094881184	0.370661598803647
DENND1B	chr1:197705661:A:G	NI	NK	0.00833376148885411	0.0530973279622174	0.606967350654046
DENND1B	chr1:197705661:A:G	NI	CD8T	-0.00382436590289129	0.0580722212737775	0.631723738226305
DENND1B	chr1:197705661:A:G	NI	monocyte	-0.000451917737052194	0.0646343434680359	0.621981940572551
DENND1B	chr1:197705661:A:G	NI	B	-0.0018363469614358	0.0554969821201769	0.63993672721075
DENND1B	chr1:197705661:A:G	NI	CD4T	-0.00554311070930094	0.0722267127898855	0.618999140792079
DENND1B	chr1:197705661:A:G	IAV	NK	0.00568273030358802	0.0479238064263997	0.617796332747533
DENND1B	chr1:197705661:A:G	IAV	CD8T	-0.000474753413751995	0.0431223137394653	0.646546364605284
DENND1B	chr1:197705661:A:G	IAV	monocyte	0.00334990316982875	0.0502223804587793	0.630382810032491
DENND1B	chr1:197705661:A:G	IAV	B	-0.00254348339288564	0.0471026273656947	0.634327896386122
DENND1B	chr1:197705661:A:G	IAV	CD4T	-0.00187720504585032	0.0600504229898021	0.640726354118396
DENND1B	chr1:197705661:A:G	LPS	NK	0.00479264317121207	0.0516394979515338	0.620532375072138
DENND1B	chr1:197705661:A:G	LPS	CD8T	-0.00264309772556608	0.0498383234501959	0.629678342315206
DENND1B	chr1:197705661:A:G	LPS	monocyte	0.00551491581549346	0.0644810271790943	0.611401429921191
DENND1B	chr1:197705661:A:G	LPS	B	-0.00883983270961645	0.0569156170299136	0.600707352660133
DENND1B	chr1:197705661:A:G	LPS	CD4T	-0.00199404100612202	0.0663561245476387	0.635471669541831
DENND1B	chr1:197705661:A:G	Tcruzi	NK	0.00456932078246619	0.0528345004661354	0.625104145127689
DENND1B	chr1:197705661:A:G	Tcruzi	CD8T	-0.00454914297311083	0.0558002893349445	0.625746280038284
DENND1B	chr1:197705661:A:G	Tcruzi	monocyte	0.00317978466634769	0.0619192340287199	0.628890314659361
DENND1B	chr1:197705661:A:G	Tcruzi	B	-0.000867348925531971	0.0526649759116213	0.642471517270733
DENND1B	chr1:197705661:A:G	Tcruzi	CD4T	-0.00276148848176558	0.0673798628101686	0.636393063058811
DENND1B	chr1:197857128:G:A	NI	NK	0.00609200083308168	0.0404584438012322	0.6315717041411
DENND1B	chr1:197857128:G:A	NI	CD8T	-0.00981926223095402	0.040811824872523	0.580951305687983
DENND1B	chr1:197857128:G:A	NI	monocyte	-0.0249337986389428	0.0515540954891657	0.467431746386263
DENND1B	chr1:197857128:G:A	NI	B	-0.00452453532255757	0.0403486126780277	0.618028037597856
DENND1B	chr1:197857128:G:A	NI	CD4T	-0.0131485605747959	0.0508465797128257	0.565132577407065
DENND1B	chr1:197857128:G:A	IAV	NK	-0.00107754438464128	0.0344148629823722	0.639927579555197
DENND1B	chr1:197857128:G:A	IAV	CD8T	-0.00696023768670336	0.0319288394135435	0.587372643637363
DENND1B	chr1:197857128:G:A	IAV	monocyte	-0.0235950244498255	0.0415159220508573	0.470119222411451
DENND1B	chr1:197857128:G:A	IAV	B	-0.00457026980542809	0.0340231210070617	0.611338222014535
DENND1B	chr1:197857128:G:A	IAV	CD4T	-0.0148304950008622	0.0436716866886725	0.550784325783806
DENND1B	chr1:197857128:G:A	LPS	NK	-0.00320846065593779	0.0371585370353982	0.618283614190048
DENND1B	chr1:197857128:G:A	LPS	CD8T	-0.0122010306795367	0.0372516147603164	0.548373088234626
DENND1B	chr1:197857128:G:A	LPS	monocyte	-0.0253513489158374	0.0519318614487404	0.477929197599876
DENND1B	chr1:197857128:G:A	LPS	B	-0.00725349970826626	0.0398680693521649	0.591461562708989
DENND1B	chr1:197857128:G:A	LPS	CD4T	-0.0128796737817603	0.0465304092467021	0.562617638445129
DENND1B	chr1:197857128:G:A	Tcruzi	NK	0.00123906756067369	0.038991016276119	0.655816910909214
DENND1B	chr1:197857128:G:A	Tcruzi	CD8T	-0.0120495182932891	0.0399430777510147	0.561608159852848
DENND1B	chr1:197857128:G:A	Tcruzi	monocyte	-0.0223651274494277	0.0486262110446051	0.499280034957978
DENND1B	chr1:197857128:G:A	Tcruzi	B	-0.000480427451277753	0.0390017198561882	0.64195220947186
DENND1B	chr1:197857128:G:A	Tcruzi	CD4T	-0.0147143129008047	0.0479589749645411	0.559541687579726
DENND1B	chr1:197874074:T:C	NI	NK	-0.0312396661459447	0.0494919222430773	0.271093009112644
DENND1B	chr1:197874074:T:C	NI	CD8T	-0.037861612077741	0.0475063564720891	0.224034045060555
DENND1B	chr1:197874074:T:C	NI	monocyte	-0.153799412482121	0.0654571706230604	0.0166169663514284
DENND1B	chr1:197874074:T:C	NI	B	-0.052567650028588	0.0536022390050721	0.170765860283885
DENND1B	chr1:197874074:T:C	NI	CD4T	0.0188710761505154	0.0560600245905495	0.390206103432648
DENND1B	chr1:197874074:T:C	IAV	NK	-0.00785567093359545	0.0465113045330131	0.431694756644694
DENND1B	chr1:197874074:T:C	IAV	CD8T	-0.00850664512847972	0.043336387355364	0.424679766702035
DENND1B	chr1:197874074:T:C	IAV	monocyte	-0.00260909803750256	0.0352211979592853	0.471269709330855
DENND1B	chr1:197874074:T:C	IAV	B	-0.0164648281258342	0.0424704708217971	0.355824786914274
DENND1B	chr1:197874074:T:C	IAV	CD4T	0.00702701717104098	0.0465210954461533	0.456743902146089
DENND1B	chr1:197874074:T:C	LPS	NK	-0.0419367121112193	0.0503001469957093	0.210201972711757
DENND1B	chr1:197874074:T:C	LPS	CD8T	-0.0259084945137591	0.0426743541417014	0.281425064952263
DENND1B	chr1:197874074:T:C	LPS	monocyte	-0.0862918910552596	0.0560361548173436	0.0687769893464761
DENND1B	chr1:197874074:T:C	LPS	B	-0.045447178197853	0.0494410196938507	0.188112697208439
DENND1B	chr1:197874074:T:C	LPS	CD4T	0.0147047271124641	0.0485527562695664	0.401011293952084
DENND1B	chr1:197874074:T:C	Tcruzi	NK	-0.0593723832643228	0.0557767616729332	0.146635320803755
DENND1B	chr1:197874074:T:C	Tcruzi	CD8T	-0.0319013625528122	0.044018816149052	0.245932638774704
DENND1B	chr1:197874074:T:C	Tcruzi	monocyte	-0.162406979106693	0.073260493248899	0.0242115635788435
DENND1B	chr1:197874074:T:C	Tcruzi	B	-0.0389678339918604	0.0503791887725901	0.226627956931064
DENND1B	chr1:197874074:T:C	Tcruzi	CD4T	0.0167710196281883	0.0518755888199428	0.395018404479987
DENND2D	chr1:111189970:C:G	NI	NK	-0.0132790899424885	0.0561942550839355	0.555341839708981
DENND2D	chr1:111189970:C:G	NI	CD8T	-0.00871406631949726	0.0593602776764879	0.583302373266451
DENND2D	chr1:111189970:C:G	NI	monocyte	-0.0391221023854037	0.0871542130802757	0.454675593376955
DENND2D	chr1:111189970:C:G	NI	B	-0.0103164783952265	0.0624326833638199	0.577368717735059
DENND2D	chr1:111189970:C:G	NI	CD4T	0.00204613079194146	0.0715426503965993	0.62121087290112
DENND2D	chr1:111189970:C:G	IAV	NK	-0.0205276698491002	0.0574093316514029	0.514946462576522
DENND2D	chr1:111189970:C:G	IAV	CD8T	-0.00605469639729034	0.0465316233411736	0.586398659536935
DENND2D	chr1:111189970:C:G	IAV	monocyte	-0.0290293362400822	0.0696704411503775	0.48869514445751
DENND2D	chr1:111189970:C:G	IAV	B	-0.00140105432694386	0.0532967772310914	0.61504245315908
DENND2D	chr1:111189970:C:G	IAV	CD4T	-0.0103884048968942	0.0614693328506934	0.577649504409622
DENND2D	chr1:111189970:C:G	LPS	NK	-0.0175837551608433	0.058428306590218	0.529621204836453
DENND2D	chr1:111189970:C:G	LPS	CD8T	-0.0116873475503712	0.0535898316845742	0.556881139867793
DENND2D	chr1:111189970:C:G	LPS	monocyte	-0.0458215929652923	0.0917940966970133	0.441835383170392
DENND2D	chr1:111189970:C:G	LPS	B	-0.0072123456234849	0.0610080522963417	0.58475678818856
DENND2D	chr1:111189970:C:G	LPS	CD4T	-0.00528655501271033	0.066283078805571	0.597558135283078
DENND2D	chr1:111189970:C:G	Tcruzi	NK	-0.00990439341825156	0.0569223544032351	0.571655882966822
DENND2D	chr1:111189970:C:G	Tcruzi	CD8T	-0.00523740879383833	0.0569022281484999	0.596897546279657
DENND2D	chr1:111189970:C:G	Tcruzi	monocyte	-0.0429101068145442	0.0883924439284012	0.457684164514445
DENND2D	chr1:111189970:C:G	Tcruzi	B	-0.00604310053164839	0.0584202639865859	0.592800888653026
DENND2D	chr1:111189970:C:G	Tcruzi	CD4T	0.0021631423391666	0.0677888706080204	0.627106016022552
DENND2D	chr1:111193972:C:T	NI	NK	0.0388226155363166	0.0588259722869379	0.2533085564867
DENND2D	chr1:111193972:C:T	NI	CD8T	0.116708431552966	0.0507908753201297	0.0108545945646462
DENND2D	chr1:111193972:C:T	NI	monocyte	0.526501127757543	0.0662235078922512	5.4545835835055e-16
DENND2D	chr1:111193972:C:T	NI	B	0.0204772574721247	0.0675269080144564	0.379572608512915
DENND2D	chr1:111193972:C:T	NI	CD4T	0.209676393434814	0.0549663136766193	5.40725947942415e-05
DENND2D	chr1:111193972:C:T	IAV	NK	-0.0332931601760924	0.0579180661966457	0.284835625265772
DENND2D	chr1:111193972:C:T	IAV	CD8T	-0.00313986927862313	0.061064259349611	0.486770148695798
DENND2D	chr1:111193972:C:T	IAV	monocyte	0.427688144297437	0.066764735610316	3.05327931487766e-11
DENND2D	chr1:111193972:C:T	IAV	B	-0.0074167629344524	0.062515984832562	0.45469256903956
DENND2D	chr1:111193972:C:T	IAV	CD4T	0.0627467372693051	0.0511793581167539	0.110099373373713
DENND2D	chr1:111193972:C:T	LPS	NK	0.0175483170859481	0.0578952841706175	0.379016009352624
DENND2D	chr1:111193972:C:T	LPS	CD8T	0.0877502692428108	0.0563460685991464	0.0586571724426172
DENND2D	chr1:111193972:C:T	LPS	monocyte	0.470015989811295	0.062078812707632	1.72139045623769e-14
DENND2D	chr1:111193972:C:T	LPS	B	-0.0116619408089198	0.0637147791701379	0.429497736457798
DENND2D	chr1:111193972:C:T	LPS	CD4T	0.0723234245696128	0.050315713097625	0.075800777641426
DENND2D	chr1:111193972:C:T	Tcruzi	NK	0.0621034731279456	0.0667389515790435	0.174366770480093
DENND2D	chr1:111193972:C:T	Tcruzi	CD8T	0.14250670234198	0.0529206685333557	0.00321276525457391
DENND2D	chr1:111193972:C:T	Tcruzi	monocyte	0.532583096662711	0.0676384516572359	6.62731821562593e-16
DENND2D	chr1:111193972:C:T	Tcruzi	B	-0.00655666350600546	0.0667337462327077	0.464449060737016
DENND2D	chr1:111193972:C:T	Tcruzi	CD4T	0.141404834554368	0.0565101744630249	0.00630408974569027
DENND2D	chr1:111197127:C:T	NI	NK	0.0138188090473985	0.0570496047209475	0.527050304015901
DENND2D	chr1:111197127:C:T	NI	CD8T	0.0241679133477795	0.0620115287610264	0.478040131702525
DENND2D	chr1:111197127:C:T	NI	monocyte	-0.0629534321255726	0.0956357967034112	0.352603668023651
DENND2D	chr1:111197127:C:T	NI	B	-0.0182378640244393	0.0678595054649372	0.523971070420376
DENND2D	chr1:111197127:C:T	NI	CD4T	0.0245064230109038	0.0709890251197616	0.48666583769584
DENND2D	chr1:111197127:C:T	IAV	NK	-0.00130773649959687	0.052063262893015	0.60582795749485
DENND2D	chr1:111197127:C:T	IAV	CD8T	0.00945241881528985	0.0483273591821819	0.539089986658267
DENND2D	chr1:111197127:C:T	IAV	monocyte	-0.0434537154563815	0.0741934657629796	0.396829860808949
DENND2D	chr1:111197127:C:T	IAV	B	-0.00914601351161835	0.0560654233955433	0.555114674880083
DENND2D	chr1:111197127:C:T	IAV	CD4T	0.00810122720232498	0.0584839989303757	0.558208921368448
DENND2D	chr1:111197127:C:T	LPS	NK	0.00844821817965975	0.0559261957120893	0.553329840151516
DENND2D	chr1:111197127:C:T	LPS	CD8T	0.0160272978396669	0.0542639221996069	0.505898524935951
DENND2D	chr1:111197127:C:T	LPS	monocyte	-0.0792725299958701	0.108351834049468	0.32132809900644
DENND2D	chr1:111197127:C:T	LPS	B	-0.0024605492837925	0.0624136999361518	0.587909753660212
DENND2D	chr1:111197127:C:T	LPS	CD4T	0.00315660756786402	0.0631173251158681	0.581065909371009
DENND2D	chr1:111197127:C:T	Tcruzi	NK	0.00859310794183402	0.0581347795691231	0.554059542449569
DENND2D	chr1:111197127:C:T	Tcruzi	CD8T	0.0214309850401073	0.0591680569307539	0.485615339075367
DENND2D	chr1:111197127:C:T	Tcruzi	monocyte	-0.0697701723771121	0.0998178627911872	0.34860747506526
DENND2D	chr1:111197127:C:T	Tcruzi	B	9.55458739860612e-05	0.0602798446050645	0.602487893366198
DENND2D	chr1:111197127:C:T	Tcruzi	CD4T	0.0252550673111231	0.0686047369888044	0.484670606559779
DENND2D	chr1:111198566:C:T	NI	NK	-0.00387436481226614	0.050608685904023	0.582081900282985
DENND2D	chr1:111198566:C:T	NI	CD8T	-0.014100389663446	0.0530795867241323	0.526982727543453
DENND2D	chr1:111198566:C:T	NI	monocyte	0.00932594266161885	0.0685973322979908	0.562086830515438
DENND2D	chr1:111198566:C:T	NI	B	-0.0488301869085255	0.0787457987103549	0.395146803472096
DENND2D	chr1:111198566:C:T	NI	CD4T	-0.0150062194445782	0.063083188736726	0.527779219504001
DENND2D	chr1:111198566:C:T	IAV	NK	-0.015679301940374	0.0495047926759649	0.512112991673892
DENND2D	chr1:111198566:C:T	IAV	CD8T	-0.0122128506632813	0.0444121257852454	0.523432175662215
DENND2D	chr1:111198566:C:T	IAV	monocyte	0.0170224256860999	0.0615908606226447	0.53777046821776
DENND2D	chr1:111198566:C:T	IAV	B	-0.0415183912419552	0.0681615916278636	0.398163593033828
DENND2D	chr1:111198566:C:T	IAV	CD4T	-0.019882163336729	0.0558261082744921	0.498662153239369
DENND2D	chr1:111198566:C:T	LPS	NK	-0.0160765582629654	0.052266984609861	0.510196136535714
DENND2D	chr1:111198566:C:T	LPS	CD8T	-0.0103205557741964	0.0476056069664192	0.535231462329359
DENND2D	chr1:111198566:C:T	LPS	monocyte	0.0215298115773739	0.071825085775361	0.518249367086803
DENND2D	chr1:111198566:C:T	LPS	B	-0.0568538491959909	0.0863220839699111	0.370141529969948
DENND2D	chr1:111198566:C:T	LPS	CD4T	-0.0265129429052718	0.0623369390497181	0.472756331690127
DENND2D	chr1:111198566:C:T	Tcruzi	NK	-0.0155372879520495	0.0543685805482245	0.520492753901315
DENND2D	chr1:111198566:C:T	Tcruzi	CD8T	-0.0137605681770562	0.0515323342709102	0.524685825928725
DENND2D	chr1:111198566:C:T	Tcruzi	monocyte	0.0118200759343368	0.0665139372444855	0.564694700392934
DENND2D	chr1:111198566:C:T	Tcruzi	B	-0.0493154231095099	0.0779873731600486	0.386235046222396
DENND2D	chr1:111198566:C:T	Tcruzi	CD4T	-0.01497077662436	0.0597853089504225	0.529050391051133
DENND2D	chr1:111200219:A:G	NI	NK	-0.132948731415798	0.046426781911971	0.0022004685044672
DENND2D	chr1:111200219:A:G	NI	CD8T	-0.243712610988728	0.041838615137717	1.37848676917685e-09
DENND2D	chr1:111200219:A:G	NI	monocyte	-0.107903205191335	0.0553655991837452	0.0243332200749696
DENND2D	chr1:111200219:A:G	NI	B	0.0466646308408813	0.0558482519913859	0.202575205126387
DENND2D	chr1:111200219:A:G	NI	CD4T	-0.273451271651378	0.0447503903534744	1.67205249645974e-10
DENND2D	chr1:111200219:A:G	IAV	NK	-0.0733502224707594	0.0448951508490019	0.0532587137928871
DENND2D	chr1:111200219:A:G	IAV	CD8T	-0.127423340493515	0.0454908212418579	0.00295834864632372
DENND2D	chr1:111200219:A:G	IAV	monocyte	-0.0304116860073491	0.0530000586431962	0.277969123701817
DENND2D	chr1:111200219:A:G	IAV	B	0.0599468588843666	0.05155920818433	0.119201294076112
DENND2D	chr1:111200219:A:G	IAV	CD4T	-0.139539049053369	0.0409572247158514	0.000491088056546962
DENND2D	chr1:111200219:A:G	LPS	NK	-0.104828187420046	0.0455733056292662	0.011709353934645
DENND2D	chr1:111200219:A:G	LPS	CD8T	-0.16747199319594	0.0434655155107791	9.96968161145473e-05
DENND2D	chr1:111200219:A:G	LPS	monocyte	-0.0907815487327053	0.052313065216511	0.0402998590391792
DENND2D	chr1:111200219:A:G	LPS	B	0.0456659577571895	0.0520703459822455	0.190555002082782
DENND2D	chr1:111200219:A:G	LPS	CD4T	-0.170029362852828	0.0406023099836984	2.56680034020906e-05
DENND2D	chr1:111200219:A:G	Tcruzi	NK	-0.131881213722014	0.0515579303493726	0.00585598855233127
DENND2D	chr1:111200219:A:G	Tcruzi	CD8T	-0.256278969789341	0.0448735452327769	2.70143463154682e-10
DENND2D	chr1:111200219:A:G	Tcruzi	monocyte	-0.064291803958876	0.055190398862151	0.121185172718475
DENND2D	chr1:111200219:A:G	Tcruzi	B	0.013817242546253	0.0522398788174949	0.398302489933246
DENND2D	chr1:111200219:A:G	Tcruzi	CD4T	-0.236048052707699	0.0451127797573732	1.31472482012285e-07
DENND2D	chr1:111205506:C:T	NI	NK	0.00602634526086931	0.0756150928450569	0.451254129058613
DENND2D	chr1:111205506:C:T	NI	CD8T	0.19302469719255	0.0724943490931535	0.00208294695882632
DENND2D	chr1:111205506:C:T	NI	monocyte	-0.160788174104218	0.0968740208639147	0.0422063386009036
DENND2D	chr1:111205506:C:T	NI	B	0.0199486501805771	0.0864804391175114	0.39432134033565
DENND2D	chr1:111205506:C:T	NI	CD4T	0.245088390289208	0.0781381610350196	0.000631500328838725
DENND2D	chr1:111205506:C:T	IAV	NK	-0.00354694925167891	0.0725023783301462	0.497840757724718
DENND2D	chr1:111205506:C:T	IAV	CD8T	0.0549364186805231	0.0690626689512878	0.198540860805319
DENND2D	chr1:111205506:C:T	IAV	monocyte	-0.135585626873734	0.0881442510971924	0.0527175222896062
DENND2D	chr1:111205506:C:T	IAV	B	-0.00404863208640731	0.0789485108752891	0.496776058672057
DENND2D	chr1:111205506:C:T	IAV	CD4T	0.220162242607847	0.0740595176201317	0.000630803254784102
DENND2D	chr1:111205506:C:T	LPS	NK	0.0120991776974342	0.0740481451676421	0.420921974116693
DENND2D	chr1:111205506:C:T	LPS	CD8T	0.0973035718676409	0.0686680305420983	0.0751700578813273
DENND2D	chr1:111205506:C:T	LPS	monocyte	-0.114164203919556	0.0892947179087893	0.0970532091050972
DENND2D	chr1:111205506:C:T	LPS	B	0.0559612060337072	0.0815760473388608	0.241526826492211
DENND2D	chr1:111205506:C:T	LPS	CD4T	0.191101522183982	0.0703251818658901	0.00335049880462156
DENND2D	chr1:111205506:C:T	Tcruzi	NK	0.00452730476810938	0.0828565608280573	0.45808788852869
DENND2D	chr1:111205506:C:T	Tcruzi	CD8T	0.17556380846187	0.0721750080411897	0.00478030375376344
DENND2D	chr1:111205506:C:T	Tcruzi	monocyte	-0.180608393907535	0.100012828335476	0.0273980676486619
DENND2D	chr1:111205506:C:T	Tcruzi	B	0.089294572443914	0.0860648894880829	0.140619582631115
DENND2D	chr1:111205506:C:T	Tcruzi	CD4T	0.253276704136593	0.0810245426026261	0.000412984963293446
DENND2D	chr1:111213862:T:C	NI	NK	0.0399476330375257	0.0337549492717424	0.160310159350122
DENND2D	chr1:111213862:T:C	NI	CD8T	0.0451070199397199	0.0334416366255764	0.1384162701389
DENND2D	chr1:111213862:T:C	NI	monocyte	0.0348342862240148	0.0390612800597912	0.228205886065959
DENND2D	chr1:111213862:T:C	NI	B	-0.00251637611201411	0.0332851675474897	0.545075538768902
DENND2D	chr1:111213862:T:C	NI	CD4T	0.0339052915570689	0.0334212469314708	0.206678078954383
DENND2D	chr1:111213862:T:C	IAV	NK	0.0292306121555399	0.0292589885280752	0.203394804424923
DENND2D	chr1:111213862:T:C	IAV	CD8T	0.0439373023389993	0.0347029997306872	0.134184739200431
DENND2D	chr1:111213862:T:C	IAV	monocyte	0.0298434170767461	0.0343040910813447	0.239709243892742
DENND2D	chr1:111213862:T:C	IAV	B	-0.0125752702548812	0.0323489022394876	0.433186086962434
DENND2D	chr1:111213862:T:C	IAV	CD4T	0.0243421464557709	0.0287348620441095	0.25078762484378
DENND2D	chr1:111213862:T:C	LPS	NK	0.0393302322439304	0.0332214302578252	0.158554479327331
DENND2D	chr1:111213862:T:C	LPS	CD8T	0.0428042793167466	0.0327379824824469	0.135736892739586
DENND2D	chr1:111213862:T:C	LPS	monocyte	0.0535391195334006	0.0441828304309925	0.144313277497541
DENND2D	chr1:111213862:T:C	LPS	B	-0.0089378290229113	0.0339559662704632	0.477333249452635
DENND2D	chr1:111213862:T:C	LPS	CD4T	0.025928553155512	0.0300426945056221	0.245995685529703
DENND2D	chr1:111213862:T:C	Tcruzi	NK	0.0381919844210983	0.0343930581432925	0.175063731070932
DENND2D	chr1:111213862:T:C	Tcruzi	CD8T	0.0466161326358599	0.0341315553535221	0.132923566505326
DENND2D	chr1:111213862:T:C	Tcruzi	monocyte	0.0323898296438776	0.0377002872653167	0.243189383540092
DENND2D	chr1:111213862:T:C	Tcruzi	B	-0.00755260290929167	0.0329502273332193	0.491284292269523
DENND2D	chr1:111213862:T:C	Tcruzi	CD4T	0.0315499513019081	0.0320788010983357	0.215383696952574
DENND2D	chr1:111230685:T:C	NI	NK	-0.0264933538940128	0.0534007625174209	0.469420952045278
DENND2D	chr1:111230685:T:C	NI	CD8T	-0.0310107284367077	0.057838759997359	0.458444247633631
DENND2D	chr1:111230685:T:C	NI	monocyte	-0.00444578019253616	0.0608004471081137	0.58737986161885
DENND2D	chr1:111230685:T:C	NI	B	-0.0105247466261578	0.0517491169093667	0.569375636671852
DENND2D	chr1:111230685:T:C	NI	CD4T	-0.0112366268808474	0.0576975754302441	0.56071510194598
DENND2D	chr1:111230685:T:C	IAV	NK	-0.0209939431699495	0.047295731230293	0.488244788661563
DENND2D	chr1:111230685:T:C	IAV	CD8T	-0.0225690350014074	0.0459401551495879	0.470256599724826
DENND2D	chr1:111230685:T:C	IAV	monocyte	0.00177120106628157	0.0509040331477719	0.637763873624999
DENND2D	chr1:111230685:T:C	IAV	B	-0.00831593718201188	0.0447986669044945	0.575140660491277
DENND2D	chr1:111230685:T:C	IAV	CD4T	-0.00351425517423049	0.0494171726740639	0.603084927514839
DENND2D	chr1:111230685:T:C	LPS	NK	-0.0224456653278484	0.0502711926990931	0.482705945325899
DENND2D	chr1:111230685:T:C	LPS	CD8T	-0.0320118500335637	0.0566289529469633	0.436486677011452
DENND2D	chr1:111230685:T:C	LPS	monocyte	-0.00172653604303011	0.0592650084039068	0.611472937918184
DENND2D	chr1:111230685:T:C	LPS	B	-0.0103093715373002	0.0509528652596885	0.56464343109
DENND2D	chr1:111230685:T:C	LPS	CD4T	-0.0113835911519251	0.0530520212816387	0.559311151509159
DENND2D	chr1:111230685:T:C	Tcruzi	NK	-0.0344190220988094	0.0622991996933886	0.441254693046795
DENND2D	chr1:111230685:T:C	Tcruzi	CD8T	-0.028350899758149	0.0547131513597011	0.462805395731719
DENND2D	chr1:111230685:T:C	Tcruzi	monocyte	-0.00451831661200977	0.0581388640121397	0.604745646039743
DENND2D	chr1:111230685:T:C	Tcruzi	B	-0.00834448876010794	0.0488573373590845	0.576311058688551
DENND2D	chr1:111230685:T:C	Tcruzi	CD4T	-0.0204198259893627	0.0570292627917594	0.519493886707648
DENND2D	chr1:111269467:G:T	NI	NK	0.113742275642602	0.0868477344366414	0.0910943923364698
DENND2D	chr1:111269467:G:T	NI	CD8T	0.126919865529635	0.0846327975200707	0.0775440475764539
DENND2D	chr1:111269467:G:T	NI	monocyte	0.0511953226958469	0.0936326155984149	0.301551929621192
DENND2D	chr1:111269467:G:T	NI	B	0.0589217633230492	0.0812580037155387	0.240182659199586
DENND2D	chr1:111269467:G:T	NI	CD4T	0.17092470814499	0.106317564160062	0.0648044672816745
DENND2D	chr1:111269467:G:T	IAV	NK	0.087604824009624	0.0735209452598599	0.118147682474277
DENND2D	chr1:111269467:G:T	IAV	CD8T	0.0827209733913092	0.0671298825991782	0.111117980201245
DENND2D	chr1:111269467:G:T	IAV	monocyte	0.0323997012288569	0.0793724654215885	0.351599998575397
DENND2D	chr1:111269467:G:T	IAV	B	0.0663675971914508	0.0740298794062541	0.189852585791665
DENND2D	chr1:111269467:G:T	IAV	CD4T	0.143081765552835	0.091151981489611	0.0688029951291244
DENND2D	chr1:111269467:G:T	LPS	NK	0.100942032913256	0.0803491209287542	0.10537843720719
DENND2D	chr1:111269467:G:T	LPS	CD8T	0.100907564086165	0.0738953773190521	0.092966114712177
DENND2D	chr1:111269467:G:T	LPS	monocyte	0.026034543339133	0.0923644926973001	0.393056602633006
DENND2D	chr1:111269467:G:T	LPS	B	0.0570077021427075	0.0797752688587364	0.242703684629798
DENND2D	chr1:111269467:G:T	LPS	CD4T	0.168960898958892	0.103552858890138	0.0624269674914229
DENND2D	chr1:111269467:G:T	Tcruzi	NK	0.116399794491741	0.089603500072193	0.0921566081912405
DENND2D	chr1:111269467:G:T	Tcruzi	CD8T	0.128540037583522	0.0845989691421966	0.0728453330549277
DENND2D	chr1:111269467:G:T	Tcruzi	monocyte	0.0615942445646388	0.0929433295775643	0.268161818234822
DENND2D	chr1:111269467:G:T	Tcruzi	B	0.0629224573858702	0.0779517711568443	0.216423066431381
DENND2D	chr1:111269467:G:T	Tcruzi	CD4T	0.168685995005086	0.10415007656893	0.0635647781212371
DENND2D	chr1:111273168:C:T	NI	NK	0.0375994231878252	0.0439725082278398	0.192583157828476
DENND2D	chr1:111273168:C:T	NI	CD8T	0.0871675102118237	0.04782090773932	0.0414506332955657
DENND2D	chr1:111273168:C:T	NI	monocyte	0.0497715615337102	0.0571259869006121	0.193581032453502
DENND2D	chr1:111273168:C:T	NI	B	0.0311192821725147	0.0500881896031611	0.263738393516694
DENND2D	chr1:111273168:C:T	NI	CD4T	0.112864001527694	0.0566762709775613	0.0335725128934141
DENND2D	chr1:111273168:C:T	IAV	NK	0.0316971180797754	0.0415690998291218	0.215909228422282
DENND2D	chr1:111273168:C:T	IAV	CD8T	0.0481728027123786	0.0396623085284909	0.108820026638413
DENND2D	chr1:111273168:C:T	IAV	monocyte	0.0492634572717124	0.0521902245526247	0.171398349529232
DENND2D	chr1:111273168:C:T	IAV	B	0.00507246539222043	0.0468254745680628	0.429166152431404
DENND2D	chr1:111273168:C:T	IAV	CD4T	0.0821947222255916	0.0468072196624604	0.0486417624408247
DENND2D	chr1:111273168:C:T	LPS	NK	0.0449881364220268	0.0439039879965477	0.151120500263461
DENND2D	chr1:111273168:C:T	LPS	CD8T	0.0873616824469986	0.0500796949085618	0.0362746569193717
DENND2D	chr1:111273168:C:T	LPS	monocyte	0.0451726472259825	0.0554401729603919	0.211122829024946
DENND2D	chr1:111273168:C:T	LPS	B	0.0289477746604999	0.0486988731391565	0.271356583485518
DENND2D	chr1:111273168:C:T	LPS	CD4T	0.105888998911922	0.0528110503039773	0.0323152569401132
DENND2D	chr1:111273168:C:T	Tcruzi	NK	0.0459915430442167	0.0467375662242802	0.159357646539378
DENND2D	chr1:111273168:C:T	Tcruzi	CD8T	0.0883743647642788	0.0483361101930742	0.0389188663780004
DENND2D	chr1:111273168:C:T	Tcruzi	monocyte	0.0304063494640331	0.0549960448371101	0.288040726493737
DENND2D	chr1:111273168:C:T	Tcruzi	B	0.0228750619139438	0.048124058717037	0.30726869812845
DENND2D	chr1:111273168:C:T	Tcruzi	CD4T	0.121731353677412	0.0597966096025389	0.0301692390436995
DENND3	chr8:141057235:A:G	NI	NK	0.0593534530536963	0.0493359286372978	0.163836649317672
DENND3	chr8:141057235:A:G	NI	CD8T	0.0303352354267043	0.0392427410624037	0.280645874726416
DENND3	chr8:141057235:A:G	NI	monocyte	0.0391960689140638	0.0467168249769625	0.24399857029952
DENND3	chr8:141057235:A:G	NI	B	-0.0284487072958464	0.0421333180747428	0.317912223136463
DENND3	chr8:141057235:A:G	NI	CD4T	0.0249821620328421	0.0453175025131638	0.352293871084096
DENND3	chr8:141057235:A:G	IAV	NK	0.0415312669628012	0.0409756892983186	0.208718215767974
DENND3	chr8:141057235:A:G	IAV	CD8T	0.0202616082673304	0.0337609653694826	0.326970334796714
DENND3	chr8:141057235:A:G	IAV	monocyte	0.00237598128050112	0.0362593898465591	0.524695280387157
DENND3	chr8:141057235:A:G	IAV	B	-0.0314072333649685	0.0399188068973833	0.281516169952304
DENND3	chr8:141057235:A:G	IAV	CD4T	0.00470464536271999	0.0397077082106164	0.499423393592817
DENND3	chr8:141057235:A:G	LPS	NK	0.0529066045615427	0.0465971389513654	0.177717963980315
DENND3	chr8:141057235:A:G	LPS	CD8T	0.0360253245526129	0.0378895385320831	0.22691397894525
DENND3	chr8:141057235:A:G	LPS	monocyte	0.00154587908321188	0.0430646677180189	0.533543363273653
DENND3	chr8:141057235:A:G	LPS	B	-0.0436087084624673	0.0469436730502171	0.238204399433899
DENND3	chr8:141057235:A:G	LPS	CD4T	0.00934433559631853	0.0418533972597221	0.463524249322404
DENND3	chr8:141057235:A:G	Tcruzi	NK	0.0688141676786946	0.0553061054867178	0.152662141339676
DENND3	chr8:141057235:A:G	Tcruzi	CD8T	0.029923059348916	0.0377773072084541	0.274677915193491
DENND3	chr8:141057235:A:G	Tcruzi	monocyte	0.00495756510249645	0.0419265144271952	0.502241179348319
DENND3	chr8:141057235:A:G	Tcruzi	B	-0.054178824877862	0.0516276382795478	0.200656689920157
DENND3	chr8:141057235:A:G	Tcruzi	CD4T	0.0253604877478972	0.0433645237820321	0.343694508791438
DENND3	chr8:141089982:G:T	NI	NK	-0.112413539639551	0.0595448532868534	0.0238465858986733
DENND3	chr8:141089982:G:T	NI	CD8T	-0.0323231724201389	0.0475772137104331	0.248881464780071
DENND3	chr8:141089982:G:T	NI	monocyte	0.0828371796058889	0.0543668381126372	0.0624824949541538
DENND3	chr8:141089982:G:T	NI	B	0.0604010768270041	0.0527732031949682	0.124250800745981
DENND3	chr8:141089982:G:T	NI	CD4T	0.0290822939756682	0.05601261433865	0.308726617773791
DENND3	chr8:141089982:G:T	IAV	NK	-0.0679958752901207	0.0489471918483901	0.0770470802512374
DENND3	chr8:141089982:G:T	IAV	CD8T	-0.0360670492543419	0.0430309727573592	0.197040117855137
DENND3	chr8:141089982:G:T	IAV	monocyte	0.042328231121993	0.0467687184602858	0.182182376607133
DENND3	chr8:141089982:G:T	IAV	B	0.0425051784409759	0.0469667772759626	0.18142892418396
DENND3	chr8:141089982:G:T	IAV	CD4T	0.0381808997796634	0.0520542708086724	0.237190425055314
DENND3	chr8:141089982:G:T	LPS	NK	-0.0757443660535421	0.0514874741111803	0.0660605881357305
DENND3	chr8:141089982:G:T	LPS	CD8T	-0.0538320721688692	0.0455617621720358	0.115674318141201
DENND3	chr8:141089982:G:T	LPS	monocyte	0.0725075917726212	0.0561699600904914	0.0974868068613915
DENND3	chr8:141089982:G:T	LPS	B	0.0498329716571047	0.050768448955679	0.16268593048712
DENND3	chr8:141089982:G:T	LPS	CD4T	0.0523932400423956	0.0561378136127419	0.178414710854158
DENND3	chr8:141089982:G:T	Tcruzi	NK	-0.127903181366967	0.0660935475248229	0.019909470525059
DENND3	chr8:141089982:G:T	Tcruzi	CD8T	-0.0644739832066653	0.0495509120052985	0.0929406660908714
DENND3	chr8:141089982:G:T	Tcruzi	monocyte	0.0823231756592665	0.0560133423341711	0.0686443633102764
DENND3	chr8:141089982:G:T	Tcruzi	B	0.0642399974130924	0.0512602511525022	0.101196641139835
DENND3	chr8:141089982:G:T	Tcruzi	CD4T	0.00744105339795744	0.052679911799587	0.446000437358744
DENND3	chr8:141095953:C:T	NI	NK	-0.0604462914769957	0.0897241184409609	0.291813842293468
DENND3	chr8:141095953:C:T	NI	CD8T	-0.127047947978377	0.123381130320638	0.182490806485136
DENND3	chr8:141095953:C:T	NI	monocyte	-0.029330494433258	0.103975456316027	0.423748094933187
DENND3	chr8:141095953:C:T	NI	B	-0.14809480845394	0.143792859672002	0.16752693072585
DENND3	chr8:141095953:C:T	NI	CD4T	-0.142985411922633	0.142022204878307	0.189731925883486
DENND3	chr8:141095953:C:T	IAV	NK	-0.0488054168936592	0.0824567177898672	0.316159748282276
DENND3	chr8:141095953:C:T	IAV	CD8T	-0.0706978476737177	0.0844790144843037	0.237368416383611
DENND3	chr8:141095953:C:T	IAV	monocyte	-0.0211017690103295	0.088021121681278	0.448301310529659
DENND3	chr8:141095953:C:T	IAV	B	-0.111994549843715	0.113733877429429	0.183493127486619
DENND3	chr8:141095953:C:T	IAV	CD4T	-0.109144819271721	0.115260200948957	0.210416435511956
DENND3	chr8:141095953:C:T	LPS	NK	-0.0687316841943378	0.0923424793582001	0.268234588490003
DENND3	chr8:141095953:C:T	LPS	CD8T	-0.103691278385416	0.104291454187018	0.189769101831894
DENND3	chr8:141095953:C:T	LPS	monocyte	-0.0333069668220041	0.108072547104171	0.420253350151673
DENND3	chr8:141095953:C:T	LPS	B	-0.117827938280275	0.1195885763244	0.189698706806309
DENND3	chr8:141095953:C:T	LPS	CD4T	-0.115973155285881	0.123549589931011	0.21301753706608
DENND3	chr8:141095953:C:T	Tcruzi	NK	-0.0706023593659143	0.0950979380666308	0.269714470859728
DENND3	chr8:141095953:C:T	Tcruzi	CD8T	-0.116999451664484	0.114749853158881	0.18635807781206
DENND3	chr8:141095953:C:T	Tcruzi	monocyte	-0.027786611914794	0.101979889938691	0.43414838018032
DENND3	chr8:141095953:C:T	Tcruzi	B	-0.136516677515649	0.133052602364025	0.16928174003348
DENND3	chr8:141095953:C:T	Tcruzi	CD4T	-0.135524954303595	0.134100089989966	0.191417659933432
DENND3	chr8:141111429:A:G	NI	NK	0.122615549064322	0.0592862610385982	0.0167125958506021
DENND3	chr8:141111429:A:G	NI	CD8T	-0.0118566630750834	0.0552275258847967	0.41234970288025
DENND3	chr8:141111429:A:G	NI	monocyte	-0.0475707548699081	0.0574970402981525	0.203023243794807
DENND3	chr8:141111429:A:G	NI	B	-0.0327996672388496	0.0598094558142311	0.287026404045713
DENND3	chr8:141111429:A:G	NI	CD4T	-0.275949380321738	0.0663931310122236	4.71481794039885e-06
DENND3	chr8:141111429:A:G	IAV	NK	0.119307823005473	0.0581383868023277	0.0164235437628056
DENND3	chr8:141111429:A:G	IAV	CD8T	0.0291109315846034	0.0538587994866322	0.292247049503385
DENND3	chr8:141111429:A:G	IAV	monocyte	-0.0698496865782526	0.0529112366059607	0.0923292333209371
DENND3	chr8:141111429:A:G	IAV	B	-0.0713974972601837	0.0549400345941064	0.0949533921515571
DENND3	chr8:141111429:A:G	IAV	CD4T	-0.200341055319447	0.0599110233378131	0.000257839898839873
DENND3	chr8:141111429:A:G	LPS	NK	0.117244203719437	0.0594379389177323	0.0209690190264061
DENND3	chr8:141111429:A:G	LPS	CD8T	0.045288388102974	0.0524695956224555	0.193907862034505
DENND3	chr8:141111429:A:G	LPS	monocyte	-0.12602294140517	0.0618702786655385	0.0194822214121786
DENND3	chr8:141111429:A:G	LPS	B	-0.100335098403336	0.0585070481612539	0.0412496216787266
DENND3	chr8:141111429:A:G	LPS	CD4T	-0.226260771615428	0.0611092503594142	6.82936039332338e-05
DENND3	chr8:141111429:A:G	Tcruzi	NK	0.107895038089042	0.0614496586998254	0.0371199755717618
DENND3	chr8:141111429:A:G	Tcruzi	CD8T	0.0442034945200391	0.0558595671123156	0.216073779301835
DENND3	chr8:141111429:A:G	Tcruzi	monocyte	-0.0644224478219247	0.0616501154349407	0.146753977568531
DENND3	chr8:141111429:A:G	Tcruzi	B	-0.096954634043749	0.0577337799892597	0.0442345170973696
DENND3	chr8:141111429:A:G	Tcruzi	CD4T	-0.216643485001402	0.0615567250299701	0.000158922403361461
DENND3	chr8:141126298:G:A	NI	NK	0.0152022876791295	0.0606090784980802	0.423260842784486
DENND3	chr8:141126298:G:A	NI	CD8T	-0.161672399478088	0.0561104206118836	0.00108401041570039
DENND3	chr8:141126298:G:A	NI	monocyte	-0.127143650063381	0.059051892660072	0.0147605945997782
DENND3	chr8:141126298:G:A	NI	B	-0.0918516360199472	0.0571792897280672	0.0519930337544409
DENND3	chr8:141126298:G:A	NI	CD4T	-0.245987556715032	0.0664316571079553	4.66632780343756e-05
DENND3	chr8:141126298:G:A	IAV	NK	-0.00662407338464053	0.0537701636078586	0.431741820701572
DENND3	chr8:141126298:G:A	IAV	CD8T	-0.0508265542162834	0.0483805545890618	0.140579554231883
DENND3	chr8:141126298:G:A	IAV	monocyte	-0.0959705534199958	0.0524349950390897	0.0319293695690618
DENND3	chr8:141126298:G:A	IAV	B	-0.0722293925715992	0.0516999653694846	0.0778955363930347
DENND3	chr8:141126298:G:A	IAV	CD4T	-0.214278234880673	0.061837275738137	6.9977775179253e-05
DENND3	chr8:141126298:G:A	LPS	NK	-0.00989413436693491	0.0567151607983373	0.412064840434829
DENND3	chr8:141126298:G:A	LPS	CD8T	-0.101388283967775	0.0484661938252192	0.0179253677206731
DENND3	chr8:141126298:G:A	LPS	monocyte	-0.139341843758487	0.063026707407832	0.0111104453766826
DENND3	chr8:141126298:G:A	LPS	B	-0.0803524995593543	0.0562435513368111	0.0754502692446181
DENND3	chr8:141126298:G:A	LPS	CD4T	-0.238602968623403	0.0642180910258215	3.16258148587156e-05
DENND3	chr8:141126298:G:A	Tcruzi	NK	-0.00588436843225984	0.0596372598110169	0.440767786836546
DENND3	chr8:141126298:G:A	Tcruzi	CD8T	-0.138086775689971	0.0524152701700659	0.00353297676033204
DENND3	chr8:141126298:G:A	Tcruzi	monocyte	-0.140290474012813	0.0622804723765216	0.00979118371954701
DENND3	chr8:141126298:G:A	Tcruzi	B	-0.0920020686046422	0.0552657116540963	0.0452039189188631
DENND3	chr8:141126298:G:A	Tcruzi	CD4T	-0.252872103326162	0.0672540041770736	1.6858980482537e-05
DENND3	chr8:141135156:T:C	NI	NK	-0.0215095434123237	0.0584108244351708	0.505218593680771
DENND3	chr8:141135156:T:C	NI	CD8T	-0.0314344394553874	0.0688681771236131	0.475713783503522
DENND3	chr8:141135156:T:C	NI	monocyte	-0.0129992082174596	0.0718739147765944	0.541799701593589
DENND3	chr8:141135156:T:C	NI	B	-0.022489457587847	0.0637736403894508	0.510906292207033
DENND3	chr8:141135156:T:C	NI	CD4T	-0.0397473588410603	0.0857356162766388	0.46530259090542
DENND3	chr8:141135156:T:C	IAV	NK	-0.012167606209907	0.0515885338983574	0.544150750755617
DENND3	chr8:141135156:T:C	IAV	CD8T	-0.0181994533585336	0.0497112992686891	0.504625785481743
DENND3	chr8:141135156:T:C	IAV	monocyte	-0.0213366975798676	0.061875113551726	0.51451565586209
DENND3	chr8:141135156:T:C	IAV	B	-0.0179555838239207	0.0546060557736993	0.518077344166522
DENND3	chr8:141135156:T:C	IAV	CD4T	-0.0362462091257681	0.07479636310146	0.464812746419522
DENND3	chr8:141135156:T:C	LPS	NK	-0.0272968303876371	0.062385784344402	0.474827510918458
DENND3	chr8:141135156:T:C	LPS	CD8T	-0.0240320137017393	0.0576037270943126	0.48270470254837
DENND3	chr8:141135156:T:C	LPS	monocyte	-0.0388120719216227	0.0849140256846243	0.455325311692353
DENND3	chr8:141135156:T:C	LPS	B	-0.0212686830844091	0.0627573410342831	0.508886781146181
DENND3	chr8:141135156:T:C	LPS	CD4T	-0.0418288170540502	0.0834799270162965	0.453074744927155
DENND3	chr8:141135156:T:C	Tcruzi	NK	-0.019155791892673	0.0586514389445132	0.516785699959235
DENND3	chr8:141135156:T:C	Tcruzi	CD8T	-0.0272833819975658	0.064160025332658	0.484934802957055
DENND3	chr8:141135156:T:C	Tcruzi	monocyte	-0.0225376198610565	0.0712013069030355	0.518795666517173
DENND3	chr8:141135156:T:C	Tcruzi	B	-0.0203183293412902	0.0598780921361292	0.513515261422309
DENND3	chr8:141135156:T:C	Tcruzi	CD4T	-0.0382286863064509	0.081158621399469	0.46912188901619
DENND3	chr8:141142968:T:C	NI	NK	-0.0116718168171574	0.0497252885641451	0.41473511711719
DENND3	chr8:141142968:T:C	NI	CD8T	0.0635427522941883	0.047987505998338	0.0893975183032085
DENND3	chr8:141142968:T:C	NI	monocyte	0.147354275925555	0.0528910926827365	0.00227856063401732
DENND3	chr8:141142968:T:C	NI	B	0.129045276959245	0.0530558657283104	0.00543439550794522
DENND3	chr8:141142968:T:C	NI	CD4T	0.141743467124779	0.0565150908210923	0.0052125554051281
DENND3	chr8:141142968:T:C	IAV	NK	0.00161213558893603	0.047118346910336	0.47877192567135
DENND3	chr8:141142968:T:C	IAV	CD8T	0.0244550361419758	0.0441789071979171	0.281264028378301
DENND3	chr8:141142968:T:C	IAV	monocyte	0.0951806002389481	0.0472529438412943	0.0225116584902215
DENND3	chr8:141142968:T:C	IAV	B	0.0936553566224949	0.0472812766883439	0.0218000508953638
DENND3	chr8:141142968:T:C	IAV	CD4T	0.130163913097183	0.0523452060634472	0.00486745569001174
DENND3	chr8:141142968:T:C	LPS	NK	-0.0248995605850093	0.0519375674352596	0.326549627271388
DENND3	chr8:141142968:T:C	LPS	CD8T	0.0257364045728719	0.0445210785750503	0.271207349323202
DENND3	chr8:141142968:T:C	LPS	monocyte	0.153286447552149	0.0565844016929991	0.00242440744022414
DENND3	chr8:141142968:T:C	LPS	B	0.128344961640657	0.0520711565457401	0.00507335768070421
DENND3	chr8:141142968:T:C	LPS	CD4T	0.173847235777427	0.0581919984211059	0.000529765159012796
DENND3	chr8:141142968:T:C	Tcruzi	NK	-0.0548531383143139	0.0584657946685727	0.173228011038346
DENND3	chr8:141142968:T:C	Tcruzi	CD8T	0.0292827986283963	0.0469053526654719	0.25688484993555
DENND3	chr8:141142968:T:C	Tcruzi	monocyte	0.17551646914058	0.0579891995286498	0.000502102281255591
DENND3	chr8:141142968:T:C	Tcruzi	B	0.124080340912522	0.0504861241546685	0.00501647358330542
DENND3	chr8:141142968:T:C	Tcruzi	CD4T	0.136015963418168	0.0539225611949662	0.00491064552000229
DENND3	chr8:141153234:C:T	NI	NK	0.107991742425554	0.0778215028649922	0.0732234278218963
DENND3	chr8:141153234:C:T	NI	CD8T	-0.0491394919968465	0.0633875401438141	0.213321853329173
DENND3	chr8:141153234:C:T	NI	monocyte	-0.151780574551967	0.0719013504502559	0.0141834333244552
DENND3	chr8:141153234:C:T	NI	B	-0.092563239710301	0.0680606052452791	0.0833360889195979
DENND3	chr8:141153234:C:T	NI	CD4T	-0.161455974248728	0.0751089597617001	0.014580644983562
DENND3	chr8:141153234:C:T	IAV	NK	0.0662841941748793	0.0673582076361987	0.160687203735979
DENND3	chr8:141153234:C:T	IAV	CD8T	-0.00454776264573669	0.0581170896737625	0.459109468011953
DENND3	chr8:141153234:C:T	IAV	monocyte	-0.0902798658631491	0.0620890895936968	0.0696297416893458
DENND3	chr8:141153234:C:T	IAV	B	-0.108748126896951	0.0640339710188646	0.037029707914041
DENND3	chr8:141153234:C:T	IAV	CD4T	-0.174791195243641	0.0736135148262144	0.0051746028942391
DENND3	chr8:141153234:C:T	LPS	NK	0.0843387041007011	0.0730564455616826	0.119673438890746
DENND3	chr8:141153234:C:T	LPS	CD8T	-0.0229218447315644	0.0579895639348853	0.336633192905859
DENND3	chr8:141153234:C:T	LPS	monocyte	-0.109347416721253	0.0732840152022834	0.0646838274908985
DENND3	chr8:141153234:C:T	LPS	B	-0.101072016104039	0.0671394797879535	0.0623737636302514
DENND3	chr8:141153234:C:T	LPS	CD4T	-0.155457070485152	0.0716712725242702	0.0135804654141056
DENND3	chr8:141153234:C:T	Tcruzi	NK	0.098344007833654	0.0781567762840973	0.0966461975685994
DENND3	chr8:141153234:C:T	Tcruzi	CD8T	-0.0635803614196096	0.0612334796321629	0.144765285056225
DENND3	chr8:141153234:C:T	Tcruzi	monocyte	-0.110984873501869	0.0719190816045101	0.0589001635172167
DENND3	chr8:141153234:C:T	Tcruzi	B	-0.122327336444612	0.0675743583244541	0.028701777348269
DENND3	chr8:141153234:C:T	Tcruzi	CD4T	-0.224630753329387	0.0841008461436299	0.00173975582670038
DENND3	chr8:141175481:G:A	NI	NK	-0.0382217532279917	0.0595601375396143	0.237290190227544
DENND3	chr8:141175481:G:A	NI	CD8T	-0.100763790147424	0.0597757647904174	0.0443438157328265
DENND3	chr8:141175481:G:A	NI	monocyte	-0.12416766888449	0.0695285679915729	0.0325293819531119
DENND3	chr8:141175481:G:A	NI	B	-0.108087654013004	0.0684087215528045	0.0435571048625087
DENND3	chr8:141175481:G:A	NI	CD4T	-0.162089357381807	0.0796635970919229	0.01674462334608
DENND3	chr8:141175481:G:A	IAV	NK	-0.0762594154928043	0.0577139540585246	0.0784196129989441
DENND3	chr8:141175481:G:A	IAV	CD8T	-0.0904482170059966	0.0586400944173342	0.0404708485381504
DENND3	chr8:141175481:G:A	IAV	monocyte	-0.0613533059109573	0.0576919947307946	0.137939205507508
DENND3	chr8:141175481:G:A	IAV	B	-0.057140054033404	0.0554896711272138	0.141587698629546
DENND3	chr8:141175481:G:A	IAV	CD4T	-0.101484890453733	0.0630774991469117	0.0531503143874645
DENND3	chr8:141175481:G:A	LPS	NK	-0.0621854785047141	0.0576472912377177	0.131137266796829
DENND3	chr8:141175481:G:A	LPS	CD8T	-0.113627287872336	0.0613228326520327	0.0213385984459044
DENND3	chr8:141175481:G:A	LPS	monocyte	-0.103471588202707	0.0696606328179407	0.0630826126024111
DENND3	chr8:141175481:G:A	LPS	B	-0.0795061092879601	0.0613806614496218	0.0911747545525309
DENND3	chr8:141175481:G:A	LPS	CD4T	-0.144748203331073	0.0726758512790548	0.0199131733456775
DENND3	chr8:141175481:G:A	Tcruzi	NK	-0.0591548613577186	0.0595451197227073	0.14993866040744
DENND3	chr8:141175481:G:A	Tcruzi	CD8T	-0.0836618076480453	0.056526170998718	0.0693851966986496
DENND3	chr8:141175481:G:A	Tcruzi	monocyte	-0.150620279318053	0.0801669412121346	0.0198613581178637
DENND3	chr8:141175481:G:A	Tcruzi	B	-0.0741723902585717	0.0589855792980631	0.0977313857462812
DENND3	chr8:141175481:G:A	Tcruzi	CD4T	-0.121661452455119	0.0678068165965138	0.0366148080940008
DENND3	chr8:141192748:G:A	NI	NK	0.0102295912671124	0.10255804286542	0.481080315246823
DENND3	chr8:141192748:G:A	NI	CD8T	-0.0509507445300191	0.102562138843743	0.297904955110597
DENND3	chr8:141192748:G:A	NI	monocyte	-0.412097638070617	0.154874737472669	0.00328865669064216
DENND3	chr8:141192748:G:A	NI	B	-0.096673865644749	0.107700574878387	0.176041754432953
DENND3	chr8:141192748:G:A	NI	CD4T	-0.165760091202096	0.125357583204251	0.0872176139828243
DENND3	chr8:141192748:G:A	IAV	NK	0.0129798418553433	0.097777930830274	0.471215018396902
DENND3	chr8:141192748:G:A	IAV	CD8T	-0.0118328838887955	0.08764347890563	0.426317218999492
DENND3	chr8:141192748:G:A	IAV	monocyte	-0.289723414163811	0.120195854906582	0.00554215389432877
DENND3	chr8:141192748:G:A	IAV	B	-0.123570906057117	0.0991213633849337	0.0946859720056797
DENND3	chr8:141192748:G:A	IAV	CD4T	-0.117605812384835	0.108578924243259	0.133411115999406
DENND3	chr8:141192748:G:A	LPS	NK	-0.00623790226344022	0.101309731108973	0.458324699933418
DENND3	chr8:141192748:G:A	LPS	CD8T	-0.0399952647149488	0.0915106984240522	0.317839445784417
DENND3	chr8:141192748:G:A	LPS	monocyte	-0.295482049918524	0.13208487956448	0.00977890421429062
DENND3	chr8:141192748:G:A	LPS	B	-0.102095766880206	0.106306339935987	0.160286436495013
DENND3	chr8:141192748:G:A	LPS	CD4T	-0.174077401474235	0.120870493735363	0.0673899703573562
DENND3	chr8:141192748:G:A	Tcruzi	NK	0.016644103075983	0.107635614176876	0.461915609842964
DENND3	chr8:141192748:G:A	Tcruzi	CD8T	-0.0793938208199227	0.0973865366838482	0.202001036975057
DENND3	chr8:141192748:G:A	Tcruzi	monocyte	-0.36685397816451	0.142910881108796	0.00434583961901713
DENND3	chr8:141192748:G:A	Tcruzi	B	-0.141877475526738	0.106249273795985	0.0801490893445376
DENND3	chr8:141192748:G:A	Tcruzi	CD4T	-0.169417412663469	0.120341971954005	0.0724017271405683
DENND3	chr8:141221133:T:C	NI	NK	-0.064587007064274	0.09492249588985	0.272760838672014
DENND3	chr8:141221133:T:C	NI	CD8T	-0.126220045762416	0.120229885195425	0.164433203138531
DENND3	chr8:141221133:T:C	NI	monocyte	-0.188811807111955	0.154406293656772	0.117179405560991
DENND3	chr8:141221133:T:C	NI	B	-0.0520518412682448	0.100456056520499	0.325458330081012
DENND3	chr8:141221133:T:C	NI	CD4T	-0.117773787948361	0.129774652303977	0.207271843474284
DENND3	chr8:141221133:T:C	IAV	NK	-0.0526879058480671	0.088127878733515	0.2956629324337
DENND3	chr8:141221133:T:C	IAV	CD8T	-0.0742806496312692	0.0867922717436571	0.216603912146263
DENND3	chr8:141221133:T:C	IAV	monocyte	-0.184994971304137	0.150702159866266	0.110310651073271
DENND3	chr8:141221133:T:C	IAV	B	-0.03533818652619	0.0882543999577443	0.359799613479317
DENND3	chr8:141221133:T:C	IAV	CD4T	-0.108412752124418	0.114415372222342	0.196181334817868
DENND3	chr8:141221133:T:C	LPS	NK	-0.0758638250166863	0.0974459532323228	0.240802221429883
DENND3	chr8:141221133:T:C	LPS	CD8T	-0.086212381840692	0.0944815358509959	0.203457251761233
DENND3	chr8:141221133:T:C	LPS	monocyte	-0.18946681313026	0.157990178441412	0.120573976707868
DENND3	chr8:141221133:T:C	LPS	B	-0.0725066405393861	0.102796516813407	0.265790212748471
DENND3	chr8:141221133:T:C	LPS	CD4T	-0.128026832241516	0.128043203125373	0.180880855246977
DENND3	chr8:141221133:T:C	Tcruzi	NK	-0.0794553091772356	0.101608884866129	0.240300747239909
DENND3	chr8:141221133:T:C	Tcruzi	CD8T	-0.0972270051225163	0.103735580690052	0.199312972231992
DENND3	chr8:141221133:T:C	Tcruzi	monocyte	-0.203415661942303	0.164574115679212	0.11355757650311
DENND3	chr8:141221133:T:C	Tcruzi	B	-0.059179034647921	0.0963047039733914	0.294988099482601
DENND3	chr8:141221133:T:C	Tcruzi	CD4T	-0.107237644654794	0.120827875887329	0.214940498643575
DENND3	chr8:141227634:T:C	NI	NK	0.00416664214302647	0.0307582780856439	0.58812095400547
DENND3	chr8:141227634:T:C	NI	CD8T	0.00742987796594863	0.0318292143382928	0.562916399615762
DENND3	chr8:141227634:T:C	NI	monocyte	-0.00940645661675548	0.0365292742200684	0.519958290502066
DENND3	chr8:141227634:T:C	NI	B	-0.0337328555497668	0.0443484457748644	0.368889054118279
DENND3	chr8:141227634:T:C	NI	CD4T	-0.009962049438025	0.038375035299928	0.540184542254617
DENND3	chr8:141227634:T:C	IAV	NK	0.00511922780465734	0.029102896927038	0.578015680443378
DENND3	chr8:141227634:T:C	IAV	CD8T	0.0107493338613112	0.0288516378068427	0.516289546371016
DENND3	chr8:141227634:T:C	IAV	monocyte	-0.0167858399896691	0.0336731955782992	0.464845506728262
DENND3	chr8:141227634:T:C	IAV	B	-0.0200161444034405	0.0332187814843896	0.423759554205887
DENND3	chr8:141227634:T:C	IAV	CD4T	-0.00560184066254494	0.0329140515478305	0.574323190557018
DENND3	chr8:141227634:T:C	LPS	NK	0.0050287735356229	0.0308233542972706	0.577962832081299
DENND3	chr8:141227634:T:C	LPS	CD8T	0.0247780841220219	0.0402300347228626	0.422572989954953
DENND3	chr8:141227634:T:C	LPS	monocyte	-0.0106392902876918	0.0370570693512468	0.521871881313665
DENND3	chr8:141227634:T:C	LPS	B	-0.0310074510604576	0.0419951063090175	0.373955707785895
DENND3	chr8:141227634:T:C	LPS	CD4T	-0.0159195993284102	0.0383580577914941	0.494831020528149
DENND3	chr8:141227634:T:C	Tcruzi	NK	0.0165667921394152	0.0364053586108885	0.485934198042917
DENND3	chr8:141227634:T:C	Tcruzi	CD8T	0.00655672091548344	0.0304493984863611	0.566649971130899
DENND3	chr8:141227634:T:C	Tcruzi	monocyte	-0.0109944518786477	0.0361270593076342	0.521850028645322
DENND3	chr8:141227634:T:C	Tcruzi	B	-0.0323071985240989	0.0423988621749312	0.366266442611499
DENND3	chr8:141227634:T:C	Tcruzi	CD4T	0.00184749391727402	0.0359543673242199	0.62633525060834
DENND3	chr8:141274726:C:T	NI	NK	0.0203888819207387	0.0595948093922668	0.477438584675541
DENND3	chr8:141274726:C:T	NI	CD8T	0.0225363311807308	0.0632254136813658	0.47418410934205
DENND3	chr8:141274726:C:T	NI	monocyte	-0.050875140982146	0.0813509574621336	0.357286005331941
DENND3	chr8:141274726:C:T	NI	B	0.0226061517451988	0.0651981229083802	0.478967422570831
DENND3	chr8:141274726:C:T	NI	CD4T	0.00875278039369066	0.0734606304774015	0.546065083385327
DENND3	chr8:141274726:C:T	IAV	NK	0.0160896576139534	0.0552300541396154	0.495582672727865
DENND3	chr8:141274726:C:T	IAV	CD8T	0.011005216835407	0.0495861058439285	0.514745394176269
DENND3	chr8:141274726:C:T	IAV	monocyte	-0.0599026620889723	0.0811283563716951	0.325248953694954
DENND3	chr8:141274726:C:T	IAV	B	0.0316702479273372	0.0655257699028819	0.429798231937151
DENND3	chr8:141274726:C:T	IAV	CD4T	-0.0110380746982862	0.0664386953865252	0.55036069320075
DENND3	chr8:141274726:C:T	LPS	NK	0.0150968622891545	0.0580926660478606	0.502147538972607
DENND3	chr8:141274726:C:T	LPS	CD8T	0.0256077094520973	0.0586523468604122	0.444234431027599
DENND3	chr8:141274726:C:T	LPS	monocyte	-0.0590577391526863	0.0871424835385832	0.343258144421234
DENND3	chr8:141274726:C:T	LPS	B	0.0193941670981573	0.0635001131384018	0.490310336555011
DENND3	chr8:141274726:C:T	LPS	CD4T	-0.00621262547563002	0.0700346066680122	0.57056776953739
DENND3	chr8:141274726:C:T	Tcruzi	NK	0.022032739759487	0.062130221870509	0.472729601118081
DENND3	chr8:141274726:C:T	Tcruzi	CD8T	0.0374642122688909	0.0699530140123584	0.410163233874658
DENND3	chr8:141274726:C:T	Tcruzi	monocyte	-0.0650447447610189	0.0902204746829218	0.331036938878192
DENND3	chr8:141274726:C:T	Tcruzi	B	0.0135977548231005	0.0592715998892198	0.515391398042166
DENND3	chr8:141274726:C:T	Tcruzi	CD4T	0.0126524971641036	0.0697240560691696	0.531689553480221
DENND4A	chr15:65596021:G:T	NI	NK	-0.0313374697032766	0.0453957746078514	0.238148673520233
DENND4A	chr15:65596021:G:T	NI	CD8T	-0.153521652615145	0.0455638126695908	0.000568859301894431
DENND4A	chr15:65596021:G:T	NI	monocyte	-0.00201214914064997	0.0484852527637299	0.483915110707328
DENND4A	chr15:65596021:G:T	NI	B	-0.0875620967710874	0.0474051061570601	0.0341166886938475
DENND4A	chr15:65596021:G:T	NI	CD4T	-0.243369874905815	0.0484599533026272	4.02379281450038e-07
DENND4A	chr15:65596021:G:T	IAV	NK	-0.0673167805996582	0.0411207282134036	0.0493067283253531
DENND4A	chr15:65596021:G:T	IAV	CD8T	-0.098316706925606	0.042121807529007	0.00933342041741947
DENND4A	chr15:65596021:G:T	IAV	monocyte	0.0656583694096069	0.0458243830511499	0.0696159640707299
DENND4A	chr15:65596021:G:T	IAV	B	-0.0953395431887003	0.0415801508839583	0.0102542690308777
DENND4A	chr15:65596021:G:T	IAV	CD4T	-0.225859482417935	0.0425856751278856	2.09695044661729e-08
DENND4A	chr15:65596021:G:T	LPS	NK	-0.0365065839635053	0.0465883120996324	0.209948817818606
DENND4A	chr15:65596021:G:T	LPS	CD8T	-0.137382773743799	0.0428609737857982	0.000647640328259924
DENND4A	chr15:65596021:G:T	LPS	monocyte	0.0363681660395096	0.0347561508197599	0.147409679110341
DENND4A	chr15:65596021:G:T	LPS	B	-0.135676283866041	0.0465312150235181	0.00118967835089967
DENND4A	chr15:65596021:G:T	LPS	CD4T	-0.273053833994843	0.0450778858883877	2.00228722491147e-11
DENND4A	chr15:65596021:G:T	Tcruzi	NK	-0.0533353800516336	0.0474222462493757	0.128224654611756
DENND4A	chr15:65596021:G:T	Tcruzi	CD8T	-0.16713653174537	0.0456499973331512	0.000100234244732045
DENND4A	chr15:65596021:G:T	Tcruzi	monocyte	0.00919773630417816	0.0458567160062282	0.419621782232701
DENND4A	chr15:65596021:G:T	Tcruzi	B	-0.0911333590056363	0.0450278563937151	0.022276563533266
DENND4A	chr15:65596021:G:T	Tcruzi	CD4T	-0.218163873143687	0.0458182730736878	3.80922585374588e-06
DENND4A	chr15:65620544:T:C	NI	NK	0.0143179278787672	0.0408875627132991	0.573036960120755
DENND4A	chr15:65620544:T:C	NI	CD8T	0.00749177525932955	0.0408240313690268	0.625724541889047
DENND4A	chr15:65620544:T:C	NI	monocyte	-0.000853127730150479	0.0462043747085816	0.642711486994998
DENND4A	chr15:65620544:T:C	NI	B	-0.00257972510622745	0.0393118405738257	0.662781631470263
DENND4A	chr15:65620544:T:C	NI	CD4T	-6.90870673395044e-05	0.0487028277032159	0.666537887646241
DENND4A	chr15:65620544:T:C	IAV	NK	0.0125881288846166	0.0372684017816095	0.577266512505885
DENND4A	chr15:65620544:T:C	IAV	CD8T	0.00922690938506112	0.0330454407356811	0.596786527700254
DENND4A	chr15:65620544:T:C	IAV	monocyte	-0.00436223476619459	0.0369928569551886	0.645625579362379
DENND4A	chr15:65620544:T:C	IAV	B	-0.00261325534479025	0.0338250590392397	0.659516151143352
DENND4A	chr15:65620544:T:C	IAV	CD4T	0.00185234243551148	0.040190774511483	0.664502351562843
DENND4A	chr15:65620544:T:C	LPS	NK	0.0154742266253485	0.0422917885848462	0.561752299556952
DENND4A	chr15:65620544:T:C	LPS	CD8T	0.00737773965969601	0.0358235984292224	0.613482454918605
DENND4A	chr15:65620544:T:C	LPS	monocyte	-0.00668750186890506	0.042060507502873	0.617639687323504
DENND4A	chr15:65620544:T:C	LPS	B	-0.00655484588039869	0.040178107641979	0.630082147686458
DENND4A	chr15:65620544:T:C	LPS	CD4T	0.00314121650423004	0.0442230739401583	0.652858034451924
DENND4A	chr15:65620544:T:C	Tcruzi	NK	0.0125006643656591	0.0407048567636261	0.584851363374486
DENND4A	chr15:65620544:T:C	Tcruzi	CD8T	0.00768543642048923	0.0396669633289251	0.620429561683411
DENND4A	chr15:65620544:T:C	Tcruzi	monocyte	-6.74144198471257e-05	0.043185405108725	0.669870204597233
DENND4A	chr15:65620544:T:C	Tcruzi	B	-0.00247251128244504	0.0374870999740545	0.660433159194797
DENND4A	chr15:65620544:T:C	Tcruzi	CD4T	0.00401262208472025	0.0456357068446878	0.651168912448464
DENND4A	chr15:65648668:A:T	NI	NK	-0.023441665871595	0.065651530848432	0.382388376641119
DENND4A	chr15:65648668:A:T	NI	CD8T	-0.0742492002717372	0.0764759297329805	0.196027952093954
DENND4A	chr15:65648668:A:T	NI	monocyte	0.0158155439055988	0.0779762911643551	0.455011621049583
DENND4A	chr15:65648668:A:T	NI	B	-0.0717257884600571	0.0809441717205759	0.216236662559143
DENND4A	chr15:65648668:A:T	NI	CD4T	-0.151091659673755	0.113843009957861	0.112340770895968
DENND4A	chr15:65648668:A:T	IAV	NK	-0.029674708668689	0.0609100470923785	0.34328853137162
DENND4A	chr15:65648668:A:T	IAV	CD8T	-0.0307856977955464	0.0575604373962873	0.318923906187056
DENND4A	chr15:65648668:A:T	IAV	monocyte	0.0506009125859049	0.0736996690314543	0.289745122504888
DENND4A	chr15:65648668:A:T	IAV	B	-0.051440317314035	0.0666254513344431	0.251969773823965
DENND4A	chr15:65648668:A:T	IAV	CD4T	-0.109311096811289	0.0874461382250253	0.131594621474926
DENND4A	chr15:65648668:A:T	LPS	NK	-0.0227423010236733	0.0658425685634104	0.385119358296302
DENND4A	chr15:65648668:A:T	LPS	CD8T	-0.0499548967836433	0.0644967528294259	0.247492973563587
DENND4A	chr15:65648668:A:T	LPS	monocyte	0.0707720023763786	0.0786296133970794	0.21933925542068
DENND4A	chr15:65648668:A:T	LPS	B	-0.0486581422515654	0.0723039647593138	0.282579986641776
DENND4A	chr15:65648668:A:T	LPS	CD4T	-0.119360171583397	0.0936544972413859	0.128953898808189
DENND4A	chr15:65648668:A:T	Tcruzi	NK	-0.0542237600511475	0.0732581794832469	0.259877577467808
DENND4A	chr15:65648668:A:T	Tcruzi	CD8T	-0.0806229406150716	0.0768749280604594	0.173934183282429
DENND4A	chr15:65648668:A:T	Tcruzi	monocyte	0.0113884347812958	0.0736895581348176	0.472276752018056
DENND4A	chr15:65648668:A:T	Tcruzi	B	-0.0609349136369002	0.0738475018820923	0.235055469135769
DENND4A	chr15:65648668:A:T	Tcruzi	CD4T	-0.12791754706703	0.0991480287231392	0.12443972347376
DENND4A	chr15:65756938:G:A	NI	NK	-0.0978360102705494	0.117188820634999	0.243158288281048
DENND4A	chr15:65756938:G:A	NI	CD8T	-0.140363439042628	0.146930768693524	0.205133120697205
DENND4A	chr15:65756938:G:A	NI	monocyte	-0.00333735957854714	0.109129825450141	0.522834075786522
DENND4A	chr15:65756938:G:A	NI	B	-0.0119405585493333	0.100451475946	0.485732941212811
DENND4A	chr15:65756938:G:A	NI	CD4T	-0.151207975585455	0.160193354063901	0.213141340974797
DENND4A	chr15:65756938:G:A	IAV	NK	-0.0934904290149411	0.111179079786939	0.238983094253389
DENND4A	chr15:65756938:G:A	IAV	CD8T	-0.106656920618093	0.118494900776906	0.210453009223205
DENND4A	chr15:65756938:G:A	IAV	monocyte	0.0302694038942136	0.105669043501728	0.476976642296734
DENND4A	chr15:65756938:G:A	IAV	B	-0.0250207772965339	0.084775345050721	0.43429962726769
DENND4A	chr15:65756938:G:A	IAV	CD4T	-0.136760151974734	0.142419211526276	0.208635391669648
DENND4A	chr15:65756938:G:A	LPS	NK	-0.0940343265443315	0.114161159613296	0.246734708749247
DENND4A	chr15:65756938:G:A	LPS	CD8T	-0.108050066378897	0.117910044664203	0.217375854611474
DENND4A	chr15:65756938:G:A	LPS	monocyte	-0.00712547706875234	0.0969692570352472	0.518366142528638
DENND4A	chr15:65756938:G:A	LPS	B	-0.0215679460722243	0.0972774023918877	0.453352276038769
DENND4A	chr15:65756938:G:A	LPS	CD4T	-0.145536192204256	0.150962098084661	0.2092740469118
DENND4A	chr15:65756938:G:A	Tcruzi	NK	-0.100676074146553	0.121347042451653	0.243519627494814
DENND4A	chr15:65756938:G:A	Tcruzi	CD8T	-0.142272630783422	0.148170056945057	0.199387668326294
DENND4A	chr15:65756938:G:A	Tcruzi	monocyte	-0.00654710543461851	0.103086167511001	0.522046882492424
DENND4A	chr15:65756938:G:A	Tcruzi	B	-0.0207607890477482	0.0932431257919678	0.454801378727629
DENND4A	chr15:65756938:G:A	Tcruzi	CD4T	-0.140611583834324	0.148647805974264	0.216717663040362
DENND4A	chr15:65802652:G:C	NI	NK	0.0297258868092484	0.0643683884348316	0.455957313040045
DENND4A	chr15:65802652:G:C	NI	CD8T	0.0440739894829049	0.0769256011967235	0.415525739518542
DENND4A	chr15:65802652:G:C	NI	monocyte	-0.0145984601448923	0.07286187202533	0.538784121643536
DENND4A	chr15:65802652:G:C	NI	B	0.0253540208580658	0.0664680225286984	0.486938176973741
DENND4A	chr15:65802652:G:C	NI	CD4T	0.0580341669459553	0.0953660419208967	0.395602619400246
DENND4A	chr15:65802652:G:C	IAV	NK	0.0101768819810508	0.051795481509307	0.53978945560205
DENND4A	chr15:65802652:G:C	IAV	CD8T	0.0207844087770474	0.0512170846659858	0.474157844072386
DENND4A	chr15:65802652:G:C	IAV	monocyte	-0.0171636786643176	0.0627816871750928	0.536926090176728
DENND4A	chr15:65802652:G:C	IAV	B	0.0059236944718673	0.0526945099948881	0.567513857701968
DENND4A	chr15:65802652:G:C	IAV	CD4T	0.0463171678223462	0.0785707932243667	0.410482049934879
DENND4A	chr15:65802652:G:C	LPS	NK	0.0149262543196771	0.0568755108457508	0.516911034187752
DENND4A	chr15:65802652:G:C	LPS	CD8T	0.0242579968203671	0.0578551616525273	0.46594918338364
DENND4A	chr15:65802652:G:C	LPS	monocyte	-0.00743712013143204	0.0640722117222349	0.574148139788762
DENND4A	chr15:65802652:G:C	LPS	B	0.015698051689314	0.0614179637480583	0.522945444008868
DENND4A	chr15:65802652:G:C	LPS	CD4T	0.0487148805500498	0.0838305087723913	0.411818394448882
DENND4A	chr15:65802652:G:C	Tcruzi	NK	0.0161068211147832	0.0588141648046651	0.515490124710321
DENND4A	chr15:65802652:G:C	Tcruzi	CD8T	0.0406522930376179	0.0725084560216896	0.419037549203487
DENND4A	chr15:65802652:G:C	Tcruzi	monocyte	-0.00765917018987057	0.0667918584163431	0.582089614073387
DENND4A	chr15:65802652:G:C	Tcruzi	B	0.0190594504421811	0.0602311559741405	0.506609193512623
DENND4A	chr15:65802652:G:C	Tcruzi	CD4T	0.0549508829463576	0.0898963482466388	0.400795512047862
DENND4A	chr15:65808680:G:A	NI	NK	0.0271942706886168	0.0624319357165032	0.488178444478776
DENND4A	chr15:65808680:G:A	NI	CD8T	0.024172688351595	0.0641049789506218	0.511090821616135
DENND4A	chr15:65808680:G:A	NI	monocyte	-0.0112141438966962	0.0664361629915799	0.558690291868064
DENND4A	chr15:65808680:G:A	NI	B	0.00362218504750567	0.0567485887761243	0.611273816556424
DENND4A	chr15:65808680:G:A	NI	CD4T	0.0261558968131504	0.0757882030753429	0.513928954713172
DENND4A	chr15:65808680:G:A	IAV	NK	0.0176111034191756	0.0518490118426514	0.52307621286388
DENND4A	chr15:65808680:G:A	IAV	CD8T	0.0176304144711781	0.0491099625026225	0.5157480459668
DENND4A	chr15:65808680:G:A	IAV	monocyte	-0.0101016275566189	0.0542659655409184	0.577844155311303
DENND4A	chr15:65808680:G:A	IAV	B	0.00116064601496301	0.0487171113047147	0.622339434011694
DENND4A	chr15:65808680:G:A	IAV	CD4T	0.0288783344194199	0.0681191887386031	0.49571301324059
DENND4A	chr15:65808680:G:A	LPS	NK	0.023581817016428	0.059666873892953	0.499946800250023
DENND4A	chr15:65808680:G:A	LPS	CD8T	0.0149561106547694	0.0527709839234538	0.535715816696979
DENND4A	chr15:65808680:G:A	LPS	monocyte	-0.0189546372370606	0.0636671028652028	0.527874135081489
DENND4A	chr15:65808680:G:A	LPS	B	-0.00602619203819216	0.0580437213026824	0.607107022207903
DENND4A	chr15:65808680:G:A	LPS	CD4T	0.0291201725816837	0.0728607209154137	0.500824614198903
DENND4A	chr15:65808680:G:A	Tcruzi	NK	0.0233218915552334	0.0605672168206376	0.505591299104904
DENND4A	chr15:65808680:G:A	Tcruzi	CD8T	0.0227516045895586	0.0614393156599196	0.511326103350245
DENND4A	chr15:65808680:G:A	Tcruzi	monocyte	-0.00256810486901031	0.0619885154204018	0.613806717115564
DENND4A	chr15:65808680:G:A	Tcruzi	B	0.00155217380702378	0.0538397088578617	0.619258775534947
DENND4A	chr15:65808680:G:A	Tcruzi	CD4T	0.025229285727782	0.0716459594920331	0.517881619614301
DENND4A	chr15:65828499:T:C	NI	NK	0.0444463084275597	0.0817509636710207	0.32920601573288
DENND4A	chr15:65828499:T:C	NI	CD8T	0.113537920097653	0.110396502347561	0.182293144326014
DENND4A	chr15:65828499:T:C	NI	monocyte	0.0834806119937416	0.107739863763711	0.252708592265545
DENND4A	chr15:65828499:T:C	NI	B	0.134499788657269	0.127966546656303	0.162650554287839
DENND4A	chr15:65828499:T:C	NI	CD4T	0.157241944373047	0.141334249477307	0.158599803558073
DENND4A	chr15:65828499:T:C	IAV	NK	0.0364951333329651	0.0754441775370667	0.346650811028203
DENND4A	chr15:65828499:T:C	IAV	CD8T	0.0692589224203595	0.0796714280482216	0.224345874631869
DENND4A	chr15:65828499:T:C	IAV	monocyte	0.0450590094555824	0.0824848038575746	0.337398317787655
DENND4A	chr15:65828499:T:C	IAV	B	0.0896268672434037	0.0929175689261555	0.195259698844356
DENND4A	chr15:65828499:T:C	IAV	CD4T	0.126985519403934	0.115738341492856	0.166747587895954
DENND4A	chr15:65828499:T:C	LPS	NK	0.050968219757482	0.0828701963799132	0.305094962613342
DENND4A	chr15:65828499:T:C	LPS	CD8T	0.0941787104965382	0.095135800052517	0.188957184114871
DENND4A	chr15:65828499:T:C	LPS	monocyte	0.0409757581025466	0.0868080974603671	0.361155982374634
DENND4A	chr15:65828499:T:C	LPS	B	0.120704008506284	0.116241229530088	0.17055526857224
DENND4A	chr15:65828499:T:C	LPS	CD4T	0.136536642313567	0.12378743561416	0.16644903948622
DENND4A	chr15:65828499:T:C	Tcruzi	NK	0.0440451964850448	0.0844821297730169	0.334486801250925
DENND4A	chr15:65828499:T:C	Tcruzi	CD8T	0.0955796719622401	0.0987001017332871	0.20122923395778
DENND4A	chr15:65828499:T:C	Tcruzi	monocyte	0.0684589765258521	0.0982820413307937	0.287634482892399
DENND4A	chr15:65828499:T:C	Tcruzi	B	0.130095371369504	0.123145416537966	0.159544024363495
DENND4A	chr15:65828499:T:C	Tcruzi	CD4T	0.142473425728553	0.129030719723571	0.165384863598002
DENND4A	chr15:65849272:C:T	NI	NK	0.0136346475935219	0.0484080327804757	0.569265208937738
DENND4A	chr15:65849272:C:T	NI	CD8T	0.00456384726410751	0.0501393779778858	0.627904481742892
DENND4A	chr15:65849272:C:T	NI	monocyte	0.0075518590732448	0.0586916346099154	0.588367367243792
DENND4A	chr15:65849272:C:T	NI	B	-0.0105636280158767	0.0513811544273353	0.594579051111876
DENND4A	chr15:65849272:C:T	NI	CD4T	-0.0070402684252941	0.0609804146060661	0.612953340080524
DENND4A	chr15:65849272:C:T	IAV	NK	0.0194841479667887	0.0508238218154031	0.532427113003155
DENND4A	chr15:65849272:C:T	IAV	CD8T	0.00773406062633504	0.0398083864631806	0.59722138880371
DENND4A	chr15:65849272:C:T	IAV	monocyte	0.0117193604923434	0.0511983499189971	0.585762105148535
DENND4A	chr15:65849272:C:T	IAV	B	-0.00774800981751067	0.0436054169024042	0.602784499205881
DENND4A	chr15:65849272:C:T	IAV	CD4T	-0.00500772591599351	0.0510196004729441	0.627432038589135
DENND4A	chr15:65849272:C:T	LPS	NK	0.0157202956895154	0.0502762403604307	0.553532744981903
DENND4A	chr15:65849272:C:T	LPS	CD8T	0.00615480488618089	0.0440922422177471	0.608271149720098
DENND4A	chr15:65849272:C:T	LPS	monocyte	0.00247453920383164	0.0533381162403719	0.624292671792342
DENND4A	chr15:65849272:C:T	LPS	B	-0.00636416034840253	0.0492108843947189	0.611791110133353
DENND4A	chr15:65849272:C:T	LPS	CD4T	-0.00164232006604008	0.0552470409537059	0.641065424765848
DENND4A	chr15:65849272:C:T	Tcruzi	NK	0.0151795453572046	0.0509967263653557	0.562275350086606
DENND4A	chr15:65849272:C:T	Tcruzi	CD8T	0.00400910413779845	0.0481532415559154	0.6282892847352
DENND4A	chr15:65849272:C:T	Tcruzi	monocyte	0.00461898356154917	0.0545869873341634	0.62226008509269
DENND4A	chr15:65849272:C:T	Tcruzi	B	-0.0115468939264603	0.0495663931816249	0.584143329040256
DENND4A	chr15:65849272:C:T	Tcruzi	CD4T	-0.00738940906593829	0.0573892576998827	0.616649014729686
DENND4A	chr15:65849695:G:C	NI	NK	-0.0538584193265957	0.0503767296731906	0.139123943639383
DENND4A	chr15:65849695:G:C	NI	CD8T	-0.155376648064746	0.052503175765781	0.00159301082681285
DENND4A	chr15:65849695:G:C	NI	monocyte	-0.0159405906639103	0.056903123574119	0.389358387147733
DENND4A	chr15:65849695:G:C	NI	B	-0.121454057788133	0.0545992638705162	0.0122375581683563
DENND4A	chr15:65849695:G:C	NI	CD4T	-0.244533865619469	0.0588226308316194	6.32302403391627e-06
DENND4A	chr15:65849695:G:C	IAV	NK	-0.0459225663339773	0.0468719670248496	0.159196901669302
DENND4A	chr15:65849695:G:C	IAV	CD8T	-0.0789578018427397	0.0461303191345923	0.0427000356626724
DENND4A	chr15:65849695:G:C	IAV	monocyte	0.0396577110156492	0.0510214316711699	0.217880659161299
DENND4A	chr15:65849695:G:C	IAV	B	-0.141480149062702	0.0526888150160386	0.0013505421558786
DENND4A	chr15:65849695:G:C	IAV	CD4T	-0.1779497861374	0.0486221378452661	0.000121721491780469
DENND4A	chr15:65849695:G:C	LPS	NK	-0.0395029051289531	0.0524466998116088	0.216399795107186
DENND4A	chr15:65849695:G:C	LPS	CD8T	-0.118818384213906	0.0480463638155224	0.00672021614996765
DENND4A	chr15:65849695:G:C	LPS	monocyte	0.0630647080612782	0.0442557685875586	0.0753118630746039
DENND4A	chr15:65849695:G:C	LPS	B	-0.104486710578598	0.0523597817093003	0.0236865909738226
DENND4A	chr15:65849695:G:C	LPS	CD4T	-0.214081824488387	0.0514070834074054	8.56285879202723e-06
DENND4A	chr15:65849695:G:C	Tcruzi	NK	-0.0672934092323478	0.0532016875175721	0.0998810202913301
DENND4A	chr15:65849695:G:C	Tcruzi	CD8T	-0.177261802831183	0.0543876596116388	0.000193697660350711
DENND4A	chr15:65849695:G:C	Tcruzi	monocyte	-0.0256436097049421	0.0546278432916927	0.32221850520178
DENND4A	chr15:65849695:G:C	Tcruzi	B	-0.121888982046684	0.0522753323143737	0.00832948970032554
DENND4A	chr15:65849695:G:C	Tcruzi	CD4T	-0.238001671329795	0.0565893119046041	3.43522619472569e-06
DENND4A	chr15:65880204:G:A	NI	NK	0.0455648275002976	0.0503662450360969	0.229365704859529
DENND4A	chr15:65880204:G:A	NI	CD8T	0.0622564743603889	0.0555903647128076	0.179980117146735
DENND4A	chr15:65880204:G:A	NI	monocyte	0.117033176519967	0.0824782993692583	0.076799277267342
DENND4A	chr15:65880204:G:A	NI	B	0.0268990042788618	0.0521599799680956	0.340225677089556
DENND4A	chr15:65880204:G:A	NI	CD4T	0.094833664580925	0.0715134487991605	0.139200044413918
DENND4A	chr15:65880204:G:A	IAV	NK	0.0356524233179972	0.0452139454292877	0.262005028085965
DENND4A	chr15:65880204:G:A	IAV	CD8T	0.0315521721792457	0.0425610751696162	0.270823210466358
DENND4A	chr15:65880204:G:A	IAV	monocyte	0.0521061855957575	0.0522707513129882	0.20608943359307
DENND4A	chr15:65880204:G:A	IAV	B	0.045441373125773	0.0490074401393405	0.222200087977467
DENND4A	chr15:65880204:G:A	IAV	CD4T	0.0619321339897	0.0536814959123855	0.176767263200418
DENND4A	chr15:65880204:G:A	LPS	NK	0.0308170789161195	0.0479614531933114	0.301298090538278
DENND4A	chr15:65880204:G:A	LPS	CD8T	0.0386382329674512	0.0462347586703366	0.246216082689799
DENND4A	chr15:65880204:G:A	LPS	monocyte	0.0249927114347759	0.0462795053777703	0.343899287665445
DENND4A	chr15:65880204:G:A	LPS	B	0.0440719846352947	0.0522628161365389	0.247714247171104
DENND4A	chr15:65880204:G:A	LPS	CD4T	0.0798971648874665	0.0615896999569691	0.148921991600243
DENND4A	chr15:65880204:G:A	Tcruzi	NK	0.053728878024616	0.0549053652510153	0.206374682055665
DENND4A	chr15:65880204:G:A	Tcruzi	CD8T	0.0642214284829774	0.0553572750606002	0.169060292542801
DENND4A	chr15:65880204:G:A	Tcruzi	monocyte	0.0636153701414497	0.0589243334363191	0.1881108014655
DENND4A	chr15:65880204:G:A	Tcruzi	B	0.0498102700309867	0.0530449102077003	0.21955458196254
DENND4A	chr15:65880204:G:A	Tcruzi	CD4T	0.0804677415300675	0.0634577287767864	0.153052864524802
DENND4A	chr15:65884371:A:G	NI	NK	0.00186224497257945	0.0510661319452708	0.615927291475345
DENND4A	chr15:65884371:A:G	NI	CD8T	0.00532231922841278	0.0572468913860324	0.594523259767088
DENND4A	chr15:65884371:A:G	NI	monocyte	0.00513213986917021	0.0641476392463068	0.586829541364344
DENND4A	chr15:65884371:A:G	NI	B	0.000824666262997649	0.0564392217418072	0.621021804435184
DENND4A	chr15:65884371:A:G	NI	CD4T	0.0399616307194106	0.0826189296797293	0.463522381937851
DENND4A	chr15:65884371:A:G	IAV	NK	0.00706847466344058	0.0474584253597524	0.5854453583598
DENND4A	chr15:65884371:A:G	IAV	CD8T	0.00237452625206534	0.044353807494241	0.607627498748568
DENND4A	chr15:65884371:A:G	IAV	monocyte	0.0112109123095111	0.0557151177380445	0.576142885865708
DENND4A	chr15:65884371:A:G	IAV	B	0.00983266700534114	0.0493547096901371	0.570853279118397
DENND4A	chr15:65884371:A:G	IAV	CD4T	0.0242915606022295	0.0623010207217157	0.507493747401958
DENND4A	chr15:65884371:A:G	LPS	NK	0.00676764410949335	0.0514443174651903	0.585893839429416
DENND4A	chr15:65884371:A:G	LPS	CD8T	-0.00536449943846944	0.0542002232763666	0.621503392264393
DENND4A	chr15:65884371:A:G	LPS	monocyte	-0.00783073090096763	0.0588726494963357	0.587141452310772
DENND4A	chr15:65884371:A:G	LPS	B	0.00577553808189504	0.055188152771911	0.592943663826019
DENND4A	chr15:65884371:A:G	LPS	CD4T	0.0382477634713491	0.0774063037627577	0.466624297798539
DENND4A	chr15:65884371:A:G	Tcruzi	NK	0.00572468169863939	0.0529230683273128	0.595070079440769
DENND4A	chr15:65884371:A:G	Tcruzi	CD8T	0.00105440106922196	0.0563006331704169	0.612272704394938
DENND4A	chr15:65884371:A:G	Tcruzi	monocyte	0.00539510084346616	0.0603407900391272	0.602658725843221
DENND4A	chr15:65884371:A:G	Tcruzi	B	0.00580178649464341	0.0529454913991019	0.594242375934811
DENND4A	chr15:65884371:A:G	Tcruzi	CD4T	0.0328643075384611	0.0737189138263785	0.487284917007168
DENND4A	chr15:65887093:T:G	NI	NK	0.0540728490669163	0.0948943109180458	0.300646547887621
DENND4A	chr15:65887093:T:G	NI	CD8T	0.10455801473282	0.113138746856263	0.193990962339334
DENND4A	chr15:65887093:T:G	NI	monocyte	0.20520100266786	0.152741658970085	0.0897588728716739
DENND4A	chr15:65887093:T:G	NI	B	-0.00878899874559275	0.107090504524424	0.526441919091714
DENND4A	chr15:65887093:T:G	NI	CD4T	0.116148735313664	0.130717754347869	0.20601546722011
DENND4A	chr15:65887093:T:G	IAV	NK	0.0748964598340681	0.0936402783775892	0.227863588661895
DENND4A	chr15:65887093:T:G	IAV	CD8T	0.0552137656084683	0.0830690242024753	0.269486202390203
DENND4A	chr15:65887093:T:G	IAV	monocyte	0.149304866939566	0.117205361066922	0.108505253063762
DENND4A	chr15:65887093:T:G	IAV	B	-0.0245130138288882	0.0982615033401216	0.46623091640578
DENND4A	chr15:65887093:T:G	IAV	CD4T	0.0732915948965127	0.104268454008737	0.262240612245158
DENND4A	chr15:65887093:T:G	LPS	NK	0.0647382368594117	0.0966015459907977	0.267696189307552
DENND4A	chr15:65887093:T:G	LPS	CD8T	0.0616225894614428	0.0914432279882301	0.266386618024739
DENND4A	chr15:65887093:T:G	LPS	monocyte	0.226244787184032	0.150544735844904	0.0707527673793276
DENND4A	chr15:65887093:T:G	LPS	B	-0.00901347548547075	0.105590026179798	0.525588192819656
DENND4A	chr15:65887093:T:G	LPS	CD4T	0.0887314086260215	0.114400297977032	0.240814143487644
DENND4A	chr15:65887093:T:G	Tcruzi	NK	0.083556053794587	0.104911707193058	0.228714507208141
DENND4A	chr15:65887093:T:G	Tcruzi	CD8T	0.103786146031205	0.110350186882163	0.188183304648639
DENND4A	chr15:65887093:T:G	Tcruzi	monocyte	0.183749124992593	0.13734829945096	0.0989364200468911
DENND4A	chr15:65887093:T:G	Tcruzi	B	0.00760699564186642	0.0977818929455532	0.471817467056018
DENND4A	chr15:65887093:T:G	Tcruzi	CD4T	0.108501991190629	0.122488137253537	0.208236474538883
DENND4C	chr9:19149165:C:T	NI	NK	-0.0131275231285363	0.0463990888616747	0.567142540146861
DENND4C	chr9:19149165:C:T	NI	CD8T	-0.0064960801013316	0.0488437415950216	0.610040103643781
DENND4C	chr9:19149165:C:T	NI	monocyte	-0.00227924913254526	0.0542217744018983	0.613240418717808
DENND4C	chr9:19149165:C:T	NI	B	-0.0202372565289671	0.0539401458174344	0.534689081400765
DENND4C	chr9:19149165:C:T	NI	CD4T	-0.0132139682687927	0.0604615446177299	0.575550960870961
DENND4C	chr9:19149165:C:T	IAV	NK	-0.00946915481299705	0.0414929956454151	0.583337647095615
DENND4C	chr9:19149165:C:T	IAV	CD8T	-0.00727411336116921	0.0379209025060563	0.593878983436384
DENND4C	chr9:19149165:C:T	IAV	monocyte	-0.00158662475766427	0.0454473898037294	0.639915642315316
DENND4C	chr9:19149165:C:T	IAV	B	-0.0247190717554141	0.0535674289057367	0.499415949117959
DENND4C	chr9:19149165:C:T	IAV	CD4T	-0.0110781048420902	0.0507581346972104	0.586421986368144
DENND4C	chr9:19149165:C:T	LPS	NK	-0.0118562048943576	0.045707534159836	0.568679471067196
DENND4C	chr9:19149165:C:T	LPS	CD8T	-0.00641480405677525	0.042529472953426	0.59961169921416
DENND4C	chr9:19149165:C:T	LPS	monocyte	-0.00942402608996619	0.0565815896416144	0.588582244536552
DENND4C	chr9:19149165:C:T	LPS	B	-0.0228708907100033	0.0556919108812099	0.516506244618105
DENND4C	chr9:19149165:C:T	LPS	CD4T	-0.00915698333829967	0.0551796832226688	0.595734216275733
DENND4C	chr9:19149165:C:T	Tcruzi	NK	-0.00915461081802697	0.0458674455287423	0.590070535907687
DENND4C	chr9:19149165:C:T	Tcruzi	CD8T	-0.00655141256763275	0.0470299218044906	0.6065578141537
DENND4C	chr9:19149165:C:T	Tcruzi	monocyte	-0.00272030462340853	0.051976142478446	0.630146142144422
DENND4C	chr9:19149165:C:T	Tcruzi	B	-0.0223387829271517	0.0538211953162321	0.518184173718883
DENND4C	chr9:19149165:C:T	Tcruzi	CD4T	-0.00692393107193087	0.0557794174821057	0.610777263900497
DENND4C	chr9:19174579:C:T	NI	NK	0.110533809038744	0.0680931832965467	0.0463562482693553
DENND4C	chr9:19174579:C:T	NI	CD8T	0.20125961078348	0.0801964640647262	0.00332975176533725
DENND4C	chr9:19174579:C:T	NI	monocyte	0.0483380941776197	0.0741436877992266	0.24743036598142
DENND4C	chr9:19174579:C:T	NI	B	0.0792650805465975	0.073419402315981	0.131733488588202
DENND4C	chr9:19174579:C:T	NI	CD4T	0.212079502123348	0.0839585841011512	0.00492483021979763
DENND4C	chr9:19174579:C:T	IAV	NK	0.130167859501452	0.0682103162591843	0.0178005484646906
DENND4C	chr9:19174579:C:T	IAV	CD8T	0.125267250323929	0.0625368177502427	0.0149216572718452
DENND4C	chr9:19174579:C:T	IAV	monocyte	0.0821087210644824	0.0687807371966124	0.107550135857046
DENND4C	chr9:19174579:C:T	IAV	B	0.0957790737333718	0.067591485128493	0.0657373211037463
DENND4C	chr9:19174579:C:T	IAV	CD4T	0.178366562145024	0.0715929533718784	0.00560891338530416
DENND4C	chr9:19174579:C:T	LPS	NK	0.147913617764258	0.0740621219856867	0.0132691334676985
DENND4C	chr9:19174579:C:T	LPS	CD8T	0.16689094550482	0.0702274270188659	0.00456371849225848
DENND4C	chr9:19174579:C:T	LPS	monocyte	0.127612250928017	0.0851738606745313	0.0550594394456145
DENND4C	chr9:19174579:C:T	LPS	B	0.0910706707793207	0.0727987680296859	0.097867837154523
DENND4C	chr9:19174579:C:T	LPS	CD4T	0.224106298751054	0.082900470073586	0.0026850537161014
DENND4C	chr9:19174579:C:T	Tcruzi	NK	0.106346720399424	0.0703364068303883	0.0597946873515529
DENND4C	chr9:19174579:C:T	Tcruzi	CD8T	0.160094380193399	0.0696281611073765	0.0093667948488539
DENND4C	chr9:19174579:C:T	Tcruzi	monocyte	0.0984355498620369	0.0737010502622505	0.0845175815856924
DENND4C	chr9:19174579:C:T	Tcruzi	B	0.0804444791347796	0.069702508068158	0.1160544648967
DENND4C	chr9:19174579:C:T	Tcruzi	CD4T	0.228988800451079	0.0862094169751362	0.00284247678721644
DENND4C	chr9:19184486:A:C	NI	NK	-0.214581466524223	0.0596344538958049	2.53155844224251e-05
DENND4C	chr9:19184486:A:C	NI	CD8T	-0.237697274469827	0.0597008878336484	3.63122729007959e-06
DENND4C	chr9:19184486:A:C	NI	monocyte	-0.153731127199679	0.0529242753738685	0.00119227801482835
DENND4C	chr9:19184486:A:C	NI	B	-0.102657039129291	0.0572730179352822	0.0365343176717899
DENND4C	chr9:19184486:A:C	NI	CD4T	-0.156468470069263	0.0577054185018154	0.00366819146542663
DENND4C	chr9:19184486:A:C	IAV	NK	-0.131685287428483	0.0503070535564875	0.00510906549352663
DENND4C	chr9:19184486:A:C	IAV	CD8T	-0.124893895964776	0.0491259913900914	0.00645445352004026
DENND4C	chr9:19184486:A:C	IAV	monocyte	-0.0445140021823121	0.051572615494182	0.190206331051556
DENND4C	chr9:19184486:A:C	IAV	B	-0.0913413482665228	0.0526109463410197	0.0386756148765257
DENND4C	chr9:19184486:A:C	IAV	CD4T	-0.0877127189820749	0.0510380259428415	0.0460745322755656
DENND4C	chr9:19184486:A:C	LPS	NK	-0.175069547443294	0.0549873139725852	0.000532175962760895
DENND4C	chr9:19184486:A:C	LPS	CD8T	-0.181856827026323	0.0519055001622659	0.000125120614937413
DENND4C	chr9:19184486:A:C	LPS	monocyte	-0.0171073672414154	0.0610797704904014	0.380886114030407
DENND4C	chr9:19184486:A:C	LPS	B	-0.1059941874392	0.0562065946003188	0.0289955968290968
DENND4C	chr9:19184486:A:C	LPS	CD4T	-0.105799357379985	0.053420971680373	0.0263454104196449
DENND4C	chr9:19184486:A:C	Tcruzi	NK	-0.208830513040688	0.0599208925686035	8.15758607377592e-05
DENND4C	chr9:19184486:A:C	Tcruzi	CD8T	-0.22220958597455	0.0566028811006295	7.93947171751075e-06
DENND4C	chr9:19184486:A:C	Tcruzi	monocyte	-0.073242918112455	0.0518723868857247	0.0791882148721268
DENND4C	chr9:19184486:A:C	Tcruzi	B	-0.115734811924726	0.0549978607845814	0.0158297032279404
DENND4C	chr9:19184486:A:C	Tcruzi	CD4T	-0.151981761448987	0.0552918505811963	0.00316179919229231
DENND4C	chr9:19193625:T:C	NI	NK	-0.0240583810261888	0.0710920834162899	0.489970673604117
DENND4C	chr9:19193625:T:C	NI	CD8T	-0.0057977013986382	0.0697471318631752	0.573745982355364
DENND4C	chr9:19193625:T:C	NI	monocyte	-0.00923245395933418	0.0765228995920694	0.545180337455608
DENND4C	chr9:19193625:T:C	NI	B	-0.0733924527057464	0.111969383610803	0.356185020373503
DENND4C	chr9:19193625:T:C	NI	CD4T	0.0210318687149246	0.0863901935329597	0.522024964561442
DENND4C	chr9:19193625:T:C	IAV	NK	-0.0198244564723815	0.0647533329391021	0.500436219670706
DENND4C	chr9:19193625:T:C	IAV	CD8T	-0.00156885912378852	0.0563969662510569	0.586159285270775
DENND4C	chr9:19193625:T:C	IAV	monocyte	0.0220365912144174	0.0742982361705892	0.510292963441761
DENND4C	chr9:19193625:T:C	IAV	B	-0.0398671322071135	0.075821591589818	0.415385555604578
DENND4C	chr9:19193625:T:C	IAV	CD4T	0.0193806985970503	0.074586211797665	0.523747081215995
DENND4C	chr9:19193625:T:C	LPS	NK	-0.0252141427329342	0.0715636048397867	0.481633682389632
DENND4C	chr9:19193625:T:C	LPS	CD8T	-0.0120276215013623	0.0631285438630778	0.536920014182062
DENND4C	chr9:19193625:T:C	LPS	monocyte	0.037587691438343	0.0955331452502109	0.463595251380913
DENND4C	chr9:19193625:T:C	LPS	B	-0.0660236604693595	0.103413396307381	0.363362525983513
DENND4C	chr9:19193625:T:C	LPS	CD4T	0.00589508038216901	0.0761804564914403	0.574684933047367
DENND4C	chr9:19193625:T:C	Tcruzi	NK	-0.0219828101123839	0.0716002304962229	0.49920144550635
DENND4C	chr9:19193625:T:C	Tcruzi	CD8T	0.00464878322784915	0.067709611007713	0.584515804246303
DENND4C	chr9:19193625:T:C	Tcruzi	monocyte	-0.00422167878299015	0.0742111374058488	0.579750486895859
DENND4C	chr9:19193625:T:C	Tcruzi	B	-0.0572005469012189	0.0926297853468476	0.377327296964772
DENND4C	chr9:19193625:T:C	Tcruzi	CD4T	0.0281996546335936	0.0864970142994937	0.500905484012412
DENND4C	chr9:19217871:C:T	NI	NK	0.0395456956546584	0.0519906113669579	0.219661284391803
DENND4C	chr9:19217871:C:T	NI	CD8T	0.187212882125347	0.0504108696848882	0.000136583442658338
DENND4C	chr9:19217871:C:T	NI	monocyte	0.00324948879893617	0.0446601679959578	0.4687111430728
DENND4C	chr9:19217871:C:T	NI	B	0.0357983204992894	0.054211627661381	0.25079699231986
DENND4C	chr9:19217871:C:T	NI	CD4T	0.34114474968246	0.0527174042540184	2.76276119296049e-11
DENND4C	chr9:19217871:C:T	IAV	NK	0.0905082243870557	0.0475514416924409	0.0279576483651995
DENND4C	chr9:19217871:C:T	IAV	CD8T	0.115502283430527	0.0486940495718016	0.00906284902925933
DENND4C	chr9:19217871:C:T	IAV	monocyte	0.00250485091675754	0.0483901523830578	0.473262453471574
DENND4C	chr9:19217871:C:T	IAV	B	0.0621130238525263	0.0493981901079026	0.103323909017446
DENND4C	chr9:19217871:C:T	IAV	CD4T	0.317945294243628	0.0468295491998882	8.88177438387982e-13
DENND4C	chr9:19217871:C:T	LPS	NK	0.0827951915952203	0.0508707264222387	0.0524649151103864
DENND4C	chr9:19217871:C:T	LPS	CD8T	0.166239302764328	0.0478340852389668	0.000259718273416267
DENND4C	chr9:19217871:C:T	LPS	monocyte	0.160143539188574	0.0561122650499801	0.00152862851292879
DENND4C	chr9:19217871:C:T	LPS	B	0.102979069830202	0.0524899955824321	0.0235841196856743
DENND4C	chr9:19217871:C:T	LPS	CD4T	0.357809827891258	0.0485505393237584	8.10412528882781e-15
DENND4C	chr9:19217871:C:T	Tcruzi	NK	0.0606473735586023	0.053839319056292	0.128718535986447
DENND4C	chr9:19217871:C:T	Tcruzi	CD8T	0.1218128306823	0.0511510223618591	0.0115516024901651
DENND4C	chr9:19217871:C:T	Tcruzi	monocyte	0.0441589988448865	0.046753569139596	0.17167637473504
DENND4C	chr9:19217871:C:T	Tcruzi	B	0.03841439390534	0.0519482938653805	0.226432545463476
DENND4C	chr9:19217871:C:T	Tcruzi	CD4T	0.282351427492022	0.0507829527550769	9.17787941135017e-08
DENND4C	chr9:19243436:C:T	NI	NK	-0.032963791447724	0.0642610068307511	0.434873615267678
DENND4C	chr9:19243436:C:T	NI	CD8T	-0.0488778409324375	0.0782952024830399	0.394599071198098
DENND4C	chr9:19243436:C:T	NI	monocyte	-0.0340847099049154	0.078068517292045	0.44412096190405
DENND4C	chr9:19243436:C:T	NI	B	-0.0268330636514824	0.0652611874844501	0.472610849430145
DENND4C	chr9:19243436:C:T	NI	CD4T	-0.0449237637913976	0.0843668971257241	0.423860621308156
DENND4C	chr9:19243436:C:T	IAV	NK	-0.0379188801780443	0.065737292680989	0.407330460750605
DENND4C	chr9:19243436:C:T	IAV	CD8T	-0.0281274739182074	0.0544987842687259	0.433125065928909
DENND4C	chr9:19243436:C:T	IAV	monocyte	-0.0278071969974025	0.06589693992726	0.470107808231965
DENND4C	chr9:19243436:C:T	IAV	B	-0.0233314770659083	0.056872046756789	0.472538325741325
DENND4C	chr9:19243436:C:T	IAV	CD4T	-0.0399273592921793	0.0722049040726734	0.423867429627594
DENND4C	chr9:19243436:C:T	LPS	NK	-0.0322039797373118	0.0633488949640078	0.43277076728323
DENND4C	chr9:19243436:C:T	LPS	CD8T	-0.0400562486147329	0.0665151918510158	0.398196641693578
DENND4C	chr9:19243436:C:T	LPS	monocyte	-0.0354858290382509	0.0809008499707914	0.451701778947715
DENND4C	chr9:19243436:C:T	LPS	B	-0.0229336464194216	0.0632126580918496	0.483514302266491
DENND4C	chr9:19243436:C:T	LPS	CD4T	-0.0508345846346441	0.0840202067956625	0.400771873093416
DENND4C	chr9:19243436:C:T	Tcruzi	NK	-0.0347939667549383	0.0664256841775979	0.429482227459405
DENND4C	chr9:19243436:C:T	Tcruzi	CD8T	-0.0458203722623613	0.0743391110015037	0.396354732911616
DENND4C	chr9:19243436:C:T	Tcruzi	monocyte	-0.0293810506430962	0.0742649045953669	0.474788922659294
DENND4C	chr9:19243436:C:T	Tcruzi	B	-0.0257389977207042	0.0620883469921192	0.469779628093064
DENND4C	chr9:19243436:C:T	Tcruzi	CD4T	-0.0506700016688501	0.0845894746687476	0.405510221215828
DENND4C	chr9:19400324:T:G	NI	NK	-0.0283605710764183	0.0392886314501811	0.250914286157348
DENND4C	chr9:19400324:T:G	NI	CD8T	-0.0622835457306209	0.0445076294839586	0.104298860166171
DENND4C	chr9:19400324:T:G	NI	monocyte	-0.0590036644843542	0.0452933295695998	0.109117388090962
DENND4C	chr9:19400324:T:G	NI	B	-0.058172986209333	0.0467114698557424	0.125206633191648
DENND4C	chr9:19400324:T:G	NI	CD4T	-0.0690204282017256	0.0494514216010567	0.10722952544038
DENND4C	chr9:19400324:T:G	IAV	NK	-0.0226873824912124	0.0362880871489526	0.280453667200365
DENND4C	chr9:19400324:T:G	IAV	CD8T	-0.0302697762590991	0.0348935485878434	0.207816646027704
DENND4C	chr9:19400324:T:G	IAV	monocyte	-0.00172250584248467	0.0399101135345557	0.481630105871069
DENND4C	chr9:19400324:T:G	IAV	B	-0.0402875884955617	0.0395375120606527	0.172558882824551
DENND4C	chr9:19400324:T:G	IAV	CD4T	-0.0365735953893928	0.0395897366760509	0.202293676611406
DENND4C	chr9:19400324:T:G	LPS	NK	-0.0330705796517435	0.0393187107406368	0.218509477208465
DENND4C	chr9:19400324:T:G	LPS	CD8T	-0.0642883400961758	0.0445438544553098	0.0883519822845609
DENND4C	chr9:19400324:T:G	LPS	monocyte	-0.0147009744623502	0.0447989637903158	0.384540127036883
DENND4C	chr9:19400324:T:G	LPS	B	-0.0613780892237233	0.047444243303992	0.113778205264124
DENND4C	chr9:19400324:T:G	LPS	CD4T	-0.0476473771840126	0.0429412290996474	0.160682660883157
DENND4C	chr9:19400324:T:G	Tcruzi	NK	-0.0345899136489716	0.0410291826580087	0.215546306702865
DENND4C	chr9:19400324:T:G	Tcruzi	CD8T	-0.0858009306741602	0.0544857389417346	0.0711992794272824
DENND4C	chr9:19400324:T:G	Tcruzi	monocyte	-0.0371862223169772	0.0415448704317786	0.209871786980816
DENND4C	chr9:19400324:T:G	Tcruzi	B	-0.0563923493385178	0.0447501284377687	0.119209684055122
DENND4C	chr9:19400324:T:G	Tcruzi	CD4T	-0.0863885476351336	0.054585149540309	0.0767329701684013
DENND4C	chr9:19437651:A:G	NI	NK	-0.0270995379657876	0.0631416730504612	0.483611197872166
DENND4C	chr9:19437651:A:G	NI	CD8T	-0.0318174091426688	0.0712238600378502	0.478605892841617
DENND4C	chr9:19437651:A:G	NI	monocyte	-0.0234745123534459	0.0755437040579149	0.502638350903202
DENND4C	chr9:19437651:A:G	NI	B	-0.0278609880627247	0.0682765654568419	0.491416175280259
DENND4C	chr9:19437651:A:G	NI	CD4T	-0.0358404507868805	0.0848889063205896	0.479737043619226
DENND4C	chr9:19437651:A:G	IAV	NK	-0.0239701289864627	0.0577224242689216	0.488449799678939
DENND4C	chr9:19437651:A:G	IAV	CD8T	-0.0234631774790513	0.0542567642727192	0.482010052716434
DENND4C	chr9:19437651:A:G	IAV	monocyte	-0.013924397254078	0.0613656010371837	0.552989720544892
DENND4C	chr9:19437651:A:G	IAV	B	-0.024364501484127	0.0593768348081188	0.490187806246964
DENND4C	chr9:19437651:A:G	IAV	CD4T	-0.0284577259774374	0.0704781919097287	0.493735766738698
DENND4C	chr9:19437651:A:G	LPS	NK	-0.0268794589407563	0.0631472160329062	0.480595046372931
DENND4C	chr9:19437651:A:G	LPS	CD8T	-0.0265207816371871	0.0612907905940051	0.478696425615967
DENND4C	chr9:19437651:A:G	LPS	monocyte	-0.00915498888094763	0.0739817027068636	0.568614006509761
DENND4C	chr9:19437651:A:G	LPS	B	-0.0280966585962702	0.0681635498806272	0.485642689072949
DENND4C	chr9:19437651:A:G	LPS	CD4T	-0.0357013877253217	0.080300525567647	0.475912499187855
DENND4C	chr9:19437651:A:G	Tcruzi	NK	-0.0288441212115815	0.0657645198582932	0.4780805807305
DENND4C	chr9:19437651:A:G	Tcruzi	CD8T	-0.0287493589011745	0.0673129234714225	0.48346786240901
DENND4C	chr9:19437651:A:G	Tcruzi	monocyte	-0.019571160119058	0.0720435852663787	0.533867778099149
DENND4C	chr9:19437651:A:G	Tcruzi	B	-0.0336402672689285	0.0709003041559042	0.462787160157089
DENND4C	chr9:19437651:A:G	Tcruzi	CD4T	-0.037440554174384	0.0823704180283142	0.474453373722749
DENND4C	chr9:19449061:C:T	NI	NK	-0.00804579457958244	0.0578943378334794	0.520833792202878
DENND4C	chr9:19449061:C:T	NI	CD8T	-0.0485476671610713	0.0730394702790564	0.353059220605974
DENND4C	chr9:19449061:C:T	NI	monocyte	-0.0683165685498949	0.0857369739028973	0.289374735789692
DENND4C	chr9:19449061:C:T	NI	B	-0.0271345762724984	0.0646136241642743	0.434472993220441
DENND4C	chr9:19449061:C:T	NI	CD4T	-0.0520915557119656	0.0824286296402089	0.361201699821465
DENND4C	chr9:19449061:C:T	IAV	NK	-0.0146368932827132	0.0530462309512011	0.480498061010502
DENND4C	chr9:19449061:C:T	IAV	CD8T	-0.0271759636717366	0.052646050303516	0.402727793244493
DENND4C	chr9:19449061:C:T	IAV	monocyte	-0.0415407130220798	0.0654947161073853	0.361200404935633
DENND4C	chr9:19449061:C:T	IAV	B	-0.0235564208819712	0.0561510229063568	0.434106176636166
DENND4C	chr9:19449061:C:T	IAV	CD4T	-0.0580961146623455	0.078234295224233	0.325970011601188
DENND4C	chr9:19449061:C:T	LPS	NK	-0.00947257519157093	0.0579836910451533	0.509145628876392
DENND4C	chr9:19449061:C:T	LPS	CD8T	-0.0318540478257488	0.0585680548840416	0.391258683181186
DENND4C	chr9:19449061:C:T	LPS	monocyte	-0.042062566375367	0.0758914606432249	0.378022255852018
DENND4C	chr9:19449061:C:T	LPS	B	-0.0356403149391018	0.0671588562757382	0.395829964949918
DENND4C	chr9:19449061:C:T	LPS	CD4T	-0.0543926227173262	0.0791602327357509	0.345564739898998
DENND4C	chr9:19449061:C:T	Tcruzi	NK	-0.0161822189185592	0.0595456327470785	0.480089928707086
DENND4C	chr9:19449061:C:T	Tcruzi	CD8T	-0.0372830278530595	0.0649149893958998	0.383570399544283
DENND4C	chr9:19449061:C:T	Tcruzi	monocyte	-0.0757849102570435	0.0919426881284672	0.285559982222593
DENND4C	chr9:19449061:C:T	Tcruzi	B	-0.0289048696671651	0.0621216887311469	0.418487680652571
DENND4C	chr9:19449061:C:T	Tcruzi	CD4T	-0.0515269223939602	0.0787146959707656	0.357915406635454
DENND4C	chr9:19458168:G:C	NI	NK	0.0613644667697034	0.0960121006615342	0.318387291177429
DENND4C	chr9:19458168:G:C	NI	CD8T	0.0844668636254226	0.108207641109962	0.275823011799557
DENND4C	chr9:19458168:G:C	NI	monocyte	0.123192489677023	0.130462222447043	0.213954825331697
DENND4C	chr9:19458168:G:C	NI	B	0.0402261695486775	0.100205459848356	0.395282679194654
DENND4C	chr9:19458168:G:C	NI	CD4T	0.0933782983278341	0.124091804310436	0.284500922799176
DENND4C	chr9:19458168:G:C	IAV	NK	0.0828601807959067	0.102810899120184	0.256382437000626
DENND4C	chr9:19458168:G:C	IAV	CD8T	0.0704991421994987	0.091648233743232	0.269871155573878
DENND4C	chr9:19458168:G:C	IAV	monocyte	0.153211085838141	0.161327091730217	0.177716821056432
DENND4C	chr9:19458168:G:C	IAV	B	0.0625963087124351	0.0944404400379558	0.309915303660864
DENND4C	chr9:19458168:G:C	IAV	CD4T	0.0935780233496468	0.111862682838968	0.25885384041073
DENND4C	chr9:19458168:G:C	LPS	NK	0.0760675570212984	0.101676029366118	0.279395718581714
DENND4C	chr9:19458168:G:C	LPS	CD8T	0.0821152628244468	0.100523782011772	0.257924103132944
DENND4C	chr9:19458168:G:C	LPS	monocyte	0.134662562214514	0.145724854184633	0.214001289618442
DENND4C	chr9:19458168:G:C	LPS	B	0.0709410318255213	0.10536808900319	0.307177892704102
DENND4C	chr9:19458168:G:C	LPS	CD4T	0.0985812998454297	0.120074845046186	0.263791715797091
DENND4C	chr9:19458168:G:C	Tcruzi	NK	0.0895836064485126	0.112576074723693	0.26086955002919
DENND4C	chr9:19458168:G:C	Tcruzi	CD8T	0.0880330703264517	0.108003144415361	0.26267029191549
DENND4C	chr9:19458168:G:C	Tcruzi	monocyte	0.118761432491747	0.127625140547833	0.224396540827055
DENND4C	chr9:19458168:G:C	Tcruzi	B	0.0490523167031044	0.0961476044758045	0.361114187341222
DENND4C	chr9:19458168:G:C	Tcruzi	CD4T	0.0983487042000568	0.121737223669449	0.268947895742869
DENND4C	chr9:19468972:C:G	NI	NK	0.0123665695341829	0.0283443515679396	0.594679618089947
DENND4C	chr9:19468972:C:G	NI	CD8T	0.0117003517247891	0.0285356450357917	0.605072853763347
DENND4C	chr9:19468972:C:G	NI	monocyte	-0.00787748867982287	0.0354896279359408	0.622038989436659
DENND4C	chr9:19468972:C:G	NI	B	0.00541001238194578	0.0264413875708794	0.666347569137918
DENND4C	chr9:19468972:C:G	NI	CD4T	0.00716486191435432	0.0318812953208193	0.643875674719733
DENND4C	chr9:19468972:C:G	IAV	NK	0.00834621587219478	0.0238394134481398	0.621734400188649
DENND4C	chr9:19468972:C:G	IAV	CD8T	0.0133934352144935	0.0273512447058837	0.572334220617653
DENND4C	chr9:19468972:C:G	IAV	monocyte	0.0038034222512335	0.0246656292774459	0.685156203061189
DENND4C	chr9:19468972:C:G	IAV	B	0.00348607138007492	0.0228879343874193	0.679113616491535
DENND4C	chr9:19468972:C:G	IAV	CD4T	0.00896530776920782	0.0269386046293225	0.629381864067165
DENND4C	chr9:19468972:C:G	LPS	NK	0.0118991419623108	0.0277763902462135	0.589472972061883
DENND4C	chr9:19468972:C:G	LPS	CD8T	0.0132277501674034	0.0277762086688918	0.573594411989535
DENND4C	chr9:19468972:C:G	LPS	monocyte	-0.000281654592823178	0.0308852675070665	0.704681465894145
DENND4C	chr9:19468972:C:G	LPS	B	0.00808726720003298	0.0274207363005076	0.633959385143041
DENND4C	chr9:19468972:C:G	LPS	CD4T	0.0108836513978557	0.0299835040782156	0.612953434975602
DENND4C	chr9:19468972:C:G	Tcruzi	NK	0.0103015995531227	0.0272232115644629	0.609843471342594
DENND4C	chr9:19468972:C:G	Tcruzi	CD8T	0.0114132790762656	0.0276348878064552	0.60051870655557
DENND4C	chr9:19468972:C:G	Tcruzi	monocyte	0.00936566707622552	0.03137266515237	0.629868784168053
DENND4C	chr9:19468972:C:G	Tcruzi	B	0.0059834898140098	0.0254729364839892	0.655076435519164
DENND4C	chr9:19468972:C:G	Tcruzi	CD4T	0.0108826123676467	0.0305489368045698	0.619409471932164
DENND5B	chr12:31302124:G:C	NI	NK	0.00799494112738856	0.046951089533227	0.5997351789883
DENND5B	chr12:31302124:G:C	NI	CD8T	0.0125867972980133	0.0541108592241219	0.581093727442263
DENND5B	chr12:31302124:G:C	NI	monocyte	0.0016111569415799	0.063404509122666	0.617494287765791
DENND5B	chr12:31302124:G:C	NI	B	0.00572442398763885	0.051528904556049	0.615502598806327
DENND5B	chr12:31302124:G:C	NI	CD4T	0.0173393755929769	0.0678533501630084	0.56429857703303
DENND5B	chr12:31302124:G:C	IAV	NK	0.00373399520071618	0.0426904131461488	0.622315756732028
DENND5B	chr12:31302124:G:C	IAV	CD8T	0.00897611620408299	0.0401168226058895	0.583813398562869
DENND5B	chr12:31302124:G:C	IAV	monocyte	-0.0151269753689584	0.0692568945408241	0.586897445188694
DENND5B	chr12:31302124:G:C	IAV	B	0.0112904194504992	0.0465409237142814	0.578635717433707
DENND5B	chr12:31302124:G:C	IAV	CD4T	0.0123926811100166	0.056448006222501	0.584603616359546
DENND5B	chr12:31302124:G:C	LPS	NK	0.00418083496994945	0.046199550548931	0.61662920672764
DENND5B	chr12:31302124:G:C	LPS	CD8T	0.00808922280309999	0.0453859520457991	0.591654510383892
DENND5B	chr12:31302124:G:C	LPS	monocyte	-0.0122321799893635	0.0666381257935367	0.587601370582543
DENND5B	chr12:31302124:G:C	LPS	B	0.0126762575581022	0.0534210238517997	0.575575029922347
DENND5B	chr12:31302124:G:C	LPS	CD4T	0.0145318662568052	0.062508779639516	0.576269426552458
DENND5B	chr12:31302124:G:C	Tcruzi	NK	0.0078196596570466	0.0482917035331539	0.600279227162451
DENND5B	chr12:31302124:G:C	Tcruzi	CD8T	0.0089536842773751	0.0508959784884266	0.595026082713241
DENND5B	chr12:31302124:G:C	Tcruzi	monocyte	0.00161895033417274	0.0605592718394941	0.638406399663756
DENND5B	chr12:31302124:G:C	Tcruzi	B	0.00848630994964815	0.049374380002838	0.59728419577383
DENND5B	chr12:31302124:G:C	Tcruzi	CD4T	0.012680621297452	0.0622338512576068	0.587202730143195
DENND5B	chr12:31321911:A:C	NI	NK	-0.00245787031877482	0.0489365365739336	0.635634269621009
DENND5B	chr12:31321911:A:C	NI	CD8T	0.00493257551104352	0.0550972515590982	0.617915834000039
DENND5B	chr12:31321911:A:C	NI	monocyte	0.0314923821288299	0.0778155963737777	0.484863879226554
DENND5B	chr12:31321911:A:C	NI	B	-0.00342686880466017	0.0546064534113865	0.632185462354427
DENND5B	chr12:31321911:A:C	NI	CD4T	0.0109931667079069	0.0685952331810023	0.588078123695019
DENND5B	chr12:31321911:A:C	IAV	NK	-0.000666168812395714	0.0451182261324399	0.645385836475763
DENND5B	chr12:31321911:A:C	IAV	CD8T	0.000434202907079546	0.0410796969226322	0.63976774056267
DENND5B	chr12:31321911:A:C	IAV	monocyte	0.0224701980169913	0.0621468126811362	0.528346898503073
DENND5B	chr12:31321911:A:C	IAV	B	-0.00278502517953123	0.047135555800291	0.633279623997247
DENND5B	chr12:31321911:A:C	IAV	CD4T	0.0065537855484364	0.0575517560390128	0.610269096706703
DENND5B	chr12:31321911:A:C	LPS	NK	-0.00165288449088031	0.0490722947946219	0.635670410821338
DENND5B	chr12:31321911:A:C	LPS	CD8T	0.00336041514363508	0.0473188279038661	0.618374798566105
DENND5B	chr12:31321911:A:C	LPS	monocyte	0.0137407418071341	0.0694119849104007	0.562557296586049
DENND5B	chr12:31321911:A:C	LPS	B	-2.71001733810927e-05	0.0537012971312712	0.638600284137663
DENND5B	chr12:31321911:A:C	LPS	CD4T	0.00804025495655205	0.0635341175727919	0.602130367318096
DENND5B	chr12:31321911:A:C	Tcruzi	NK	0.00110680775602766	0.0503921864835757	0.63564601826664
DENND5B	chr12:31321911:A:C	Tcruzi	CD8T	-0.00283583965275637	0.0536656089599148	0.634589946135424
DENND5B	chr12:31321911:A:C	Tcruzi	monocyte	0.028436515605701	0.0739507098834796	0.515105454166572
DENND5B	chr12:31321911:A:C	Tcruzi	B	-0.0046290462832318	0.0523592404769811	0.623423924002886
DENND5B	chr12:31321911:A:C	Tcruzi	CD4T	0.0074322266592781	0.0637810622133402	0.608235225491912
DENND5B	chr12:31326907:A:G	NI	NK	-0.0156619258443839	0.0439762865683913	0.343776076933941
DENND5B	chr12:31326907:A:G	NI	CD8T	-0.0914806189736039	0.0499835245416994	0.0240211013182806
DENND5B	chr12:31326907:A:G	NI	monocyte	-0.100385492382921	0.0554325097064595	0.0312431025606924
DENND5B	chr12:31326907:A:G	NI	B	-0.127641624285789	0.0547159168428614	0.00710831725078254
DENND5B	chr12:31326907:A:G	NI	CD4T	-0.0588659059842492	0.0517627736611215	0.125671712899995
DENND5B	chr12:31326907:A:G	IAV	NK	0.000984523887476788	0.0437612690043103	0.48254469330248
DENND5B	chr12:31326907:A:G	IAV	CD8T	-0.0343390118283447	0.0351431037660851	0.158105309321649
DENND5B	chr12:31326907:A:G	IAV	monocyte	-0.0484597190108477	0.0482932273431494	0.151431733859436
DENND5B	chr12:31326907:A:G	IAV	B	-0.0929693000849033	0.0462463946477952	0.0164104226875118
DENND5B	chr12:31326907:A:G	IAV	CD4T	-0.0218238965474828	0.0491914815686294	0.310207952684206
DENND5B	chr12:31326907:A:G	LPS	NK	-0.0179450970890188	0.0436850466733691	0.325535817617971
DENND5B	chr12:31326907:A:G	LPS	CD8T	-0.0643021623003679	0.0407155384847448	0.0494529839523823
DENND5B	chr12:31326907:A:G	LPS	monocyte	-0.09073414013009	0.0572340212468122	0.0509232351924014
DENND5B	chr12:31326907:A:G	LPS	B	-0.130961472477271	0.0552881268368931	0.00616221159191266
DENND5B	chr12:31326907:A:G	LPS	CD4T	-0.0354991970464599	0.0505118220861789	0.232049623433503
DENND5B	chr12:31326907:A:G	Tcruzi	NK	-0.0338157991347984	0.0459394596683586	0.221901885335183
DENND5B	chr12:31326907:A:G	Tcruzi	CD8T	-0.078057521807413	0.0464754673828262	0.0379718307832569
DENND5B	chr12:31326907:A:G	Tcruzi	monocyte	-0.109593317512999	0.056839544029387	0.0213944563327056
DENND5B	chr12:31326907:A:G	Tcruzi	B	-0.0933750227672497	0.0469741465514545	0.0216429263593697
DENND5B	chr12:31326907:A:G	Tcruzi	CD4T	-0.0765701006923351	0.0502965634503432	0.0596088612839174
DENND5B	chr12:31349163:G:T	NI	NK	0.0201782404845198	0.0582076627624882	0.508511958889175
DENND5B	chr12:31349163:G:T	NI	CD8T	-0.00103061132986003	0.0570816679650731	0.605796424413731
DENND5B	chr12:31349163:G:T	NI	monocyte	0.0367752939758957	0.0788412536681984	0.437630712761625
DENND5B	chr12:31349163:G:T	NI	B	-0.00808461146818619	0.0583715152556607	0.574420576975783
DENND5B	chr12:31349163:G:T	NI	CD4T	-0.0382682738037954	0.0812813833572718	0.453428969236458
DENND5B	chr12:31349163:G:T	IAV	NK	0.0148123196777609	0.0518852179342096	0.528424565361257
DENND5B	chr12:31349163:G:T	IAV	CD8T	0.00789728481212585	0.0449388472404125	0.567059568847382
DENND5B	chr12:31349163:G:T	IAV	monocyte	0.0257253468156725	0.063316865747957	0.479225977628725
DENND5B	chr12:31349163:G:T	IAV	B	0.00393289898736322	0.0505262293405289	0.596257467258025
DENND5B	chr12:31349163:G:T	IAV	CD4T	-0.0275120331226034	0.0670184968783328	0.482148274671746
DENND5B	chr12:31349163:G:T	LPS	NK	0.00642729279603977	0.0526092586104883	0.574689414763246
DENND5B	chr12:31349163:G:T	LPS	CD8T	0.00411418700584481	0.0499878592703471	0.593656388233018
DENND5B	chr12:31349163:G:T	LPS	monocyte	0.0284437516060465	0.0750312985495965	0.477997632247555
DENND5B	chr12:31349163:G:T	LPS	B	-0.0029552118399481	0.057010326568705	0.594348431814785
DENND5B	chr12:31349163:G:T	LPS	CD4T	-0.0480608269193136	0.0874594881363269	0.423631474086911
DENND5B	chr12:31349163:G:T	Tcruzi	NK	0.0173770185964006	0.0583076131424492	0.523073152448359
DENND5B	chr12:31349163:G:T	Tcruzi	CD8T	-0.00433003291198225	0.0549837429774447	0.58761030217153
DENND5B	chr12:31349163:G:T	Tcruzi	monocyte	0.0405036271432176	0.0798704186373803	0.438448028592643
DENND5B	chr12:31349163:G:T	Tcruzi	B	-0.00280382294227338	0.0545631381847993	0.598482920075539
DENND5B	chr12:31349163:G:T	Tcruzi	CD4T	-0.0314850659100374	0.0735071559087257	0.475057425606866
DENND5B	chr12:31356331:C:G	NI	NK	-0.0105714111956675	0.0478822244141033	0.436266441809827
DENND5B	chr12:31356331:C:G	NI	CD8T	0.0561536502210388	0.050864545321058	0.134925110770367
DENND5B	chr12:31356331:C:G	NI	monocyte	-0.0182723416601117	0.0582280210991385	0.394337765848159
DENND5B	chr12:31356331:C:G	NI	B	0.133707296170869	0.0636896794306046	0.0227375141454141
DENND5B	chr12:31356331:C:G	NI	CD4T	0.0681949096394033	0.0576250659937708	0.121143966674713
DENND5B	chr12:31356331:C:G	IAV	NK	-0.0480166967118544	0.0542428804406903	0.198926276443924
DENND5B	chr12:31356331:C:G	IAV	CD8T	0.0328350705091506	0.0394483452070023	0.205837707409107
DENND5B	chr12:31356331:C:G	IAV	monocyte	-0.0271304683966278	0.0534965371880897	0.32360815193352
DENND5B	chr12:31356331:C:G	IAV	B	0.0639839933522534	0.0478030637380512	0.0918138171895258
DENND5B	chr12:31356331:C:G	IAV	CD4T	0.02499935052139	0.0511410129706346	0.310250484924191
DENND5B	chr12:31356331:C:G	LPS	NK	-0.0110740243625479	0.0479562256125151	0.431364595724623
DENND5B	chr12:31356331:C:G	LPS	CD8T	0.0192216199515828	0.0424789439450691	0.322791940225599
DENND5B	chr12:31356331:C:G	LPS	monocyte	0.00350019501118292	0.059049575888436	0.481645538286682
DENND5B	chr12:31356331:C:G	LPS	B	0.136531841053647	0.0648599242671583	0.0218236844969034
DENND5B	chr12:31356331:C:G	LPS	CD4T	0.0129422607656662	0.055377077311958	0.396976411820378
DENND5B	chr12:31356331:C:G	Tcruzi	NK	0.0111377605662977	0.0501792067941094	0.415557526439645
DENND5B	chr12:31356331:C:G	Tcruzi	CD8T	0.053494808025007	0.0498075988027733	0.14060885112021
DENND5B	chr12:31356331:C:G	Tcruzi	monocyte	0.0111003699574755	0.0561105172834138	0.430031451567782
DENND5B	chr12:31356331:C:G	Tcruzi	B	0.130189727435187	0.0625272939055251	0.0220879670788167
DENND5B	chr12:31356331:C:G	Tcruzi	CD4T	0.0582113369165209	0.0543958684530591	0.145522502835435
DENND5B	chr12:31368445:C:A	NI	NK	0.00326023545719194	0.0506173482820853	0.610478689783919
DENND5B	chr12:31368445:C:A	NI	CD8T	0.0156068934883657	0.0594627832776656	0.552305105948937
DENND5B	chr12:31368445:C:A	NI	monocyte	0.000463055026715539	0.069499852794589	0.604206449154258
DENND5B	chr12:31368445:C:A	NI	B	0.0282152474710721	0.0657433183214686	0.493560086581209
DENND5B	chr12:31368445:C:A	NI	CD4T	0.0259823210477276	0.0763335631176189	0.518161138458592
DENND5B	chr12:31368445:C:A	IAV	NK	-0.00157617133693128	0.0479320558121574	0.636965354337597
DENND5B	chr12:31368445:C:A	IAV	CD8T	0.00287948657157019	0.0428590285076612	0.608260184847025
DENND5B	chr12:31368445:C:A	IAV	monocyte	0.00995143022874962	0.0575852361372871	0.580666187246079
DENND5B	chr12:31368445:C:A	IAV	B	0.0269114522129838	0.0595427809835854	0.483439466794844
DENND5B	chr12:31368445:C:A	IAV	CD4T	0.0150228197628399	0.0618036040675426	0.556442229936214
DENND5B	chr12:31368445:C:A	LPS	NK	-0.00117620611805539	0.0520079309404239	0.629261993243655
DENND5B	chr12:31368445:C:A	LPS	CD8T	0.0063527020645867	0.0496155422173674	0.58600892386636
DENND5B	chr12:31368445:C:A	LPS	monocyte	0.0162652886441573	0.0717130160385346	0.551062354319493
DENND5B	chr12:31368445:C:A	LPS	B	0.0313701259221769	0.0684487243201999	0.477536973513199
DENND5B	chr12:31368445:C:A	LPS	CD4T	0.0176430260215691	0.0682835729516331	0.547837992432749
DENND5B	chr12:31368445:C:A	Tcruzi	NK	0.00963876649810057	0.0533938660861455	0.576531022148401
DENND5B	chr12:31368445:C:A	Tcruzi	CD8T	0.0141262299008074	0.0567971958805053	0.554243293725334
DENND5B	chr12:31368445:C:A	Tcruzi	monocyte	0.00831232082884592	0.0659982353545437	0.588045741132739
DENND5B	chr12:31368445:C:A	Tcruzi	B	0.0296516725963085	0.0650166712905982	0.480612152165948
DENND5B	chr12:31368445:C:A	Tcruzi	CD4T	0.0215753192085682	0.0702022852605375	0.535615090911959
DENND5B	chr12:31407127:A:T	NI	NK	0.056759691476489	0.0802167613394946	0.283686872199912
DENND5B	chr12:31407127:A:T	NI	CD8T	-0.0300425063711213	0.0726781279180209	0.3686057914659
DENND5B	chr12:31407127:A:T	NI	monocyte	0.0937625663786855	0.0997124982028274	0.19861030554258
DENND5B	chr12:31407127:A:T	NI	B	-0.0340621163067632	0.0767517228185347	0.363798509943394
DENND5B	chr12:31407127:A:T	NI	CD4T	-0.14673693451417	0.110224998180344	0.111456452147225
DENND5B	chr12:31407127:A:T	IAV	NK	0.0268341456355541	0.0680224064233204	0.393358914684934
DENND5B	chr12:31407127:A:T	IAV	CD8T	-0.0100864665017359	0.0575940022683619	0.459865531182642
DENND5B	chr12:31407127:A:T	IAV	monocyte	0.0170405175550202	0.0746151344608305	0.440583359136065
DENND5B	chr12:31407127:A:T	IAV	B	-0.0239963678054329	0.0679946896884098	0.394539652052601
DENND5B	chr12:31407127:A:T	IAV	CD4T	-0.126541971283732	0.0999584603070404	0.120906582943353
DENND5B	chr12:31407127:A:T	LPS	NK	0.0075116912128409	0.0694518601349958	0.491505158346614
DENND5B	chr12:31407127:A:T	LPS	CD8T	0.0715513641634411	0.093853951914256	0.266181008059728
DENND5B	chr12:31407127:A:T	LPS	monocyte	-0.0253947380398089	0.0924465279216865	0.440265013665609
DENND5B	chr12:31407127:A:T	LPS	B	-0.00529934079522785	0.0745907114287361	0.48900059449852
DENND5B	chr12:31407127:A:T	LPS	CD4T	-0.126751971222353	0.100121824596271	0.124988148861542
DENND5B	chr12:31407127:A:T	Tcruzi	NK	0.0096605248793932	0.0745810958182716	0.481401566022058
DENND5B	chr12:31407127:A:T	Tcruzi	CD8T	-0.0293930364147845	0.0714791393721956	0.369216266114102
DENND5B	chr12:31407127:A:T	Tcruzi	monocyte	0.0698302117931561	0.091083358983435	0.258394286689273
DENND5B	chr12:31407127:A:T	Tcruzi	B	-0.0190537642511822	0.0723427862917963	0.423495619429443
DENND5B	chr12:31407127:A:T	Tcruzi	CD4T	-0.109649612092139	0.0927178109562062	0.144199350419778
DENND5B	chr12:31473569:G:T	NI	NK	0.00330236335591122	0.0537549662479919	0.624817097532058
DENND5B	chr12:31473569:G:T	NI	CD8T	0.00208955996183476	0.0619044681011375	0.634453156519616
DENND5B	chr12:31473569:G:T	NI	monocyte	-0.00155823828124567	0.0723776802824543	0.608314245574861
DENND5B	chr12:31473569:G:T	NI	B	0.000328550336142464	0.0594604977301391	0.639613124886997
DENND5B	chr12:31473569:G:T	NI	CD4T	-0.0194834956441816	0.0818248281767477	0.560222529770847
DENND5B	chr12:31473569:G:T	IAV	NK	0.00342991961237678	0.0497670570689844	0.622713846117105
DENND5B	chr12:31473569:G:T	IAV	CD8T	0.00631857316373676	0.0468136272498315	0.604906293752623
DENND5B	chr12:31473569:G:T	IAV	monocyte	-0.00784000227045775	0.0603233062916222	0.601209497950963
DENND5B	chr12:31473569:G:T	IAV	B	-0.00311617649952655	0.0511036150924373	0.621620647888493
DENND5B	chr12:31473569:G:T	IAV	CD4T	-0.0120772575487313	0.0667548961668356	0.586453474353527
DENND5B	chr12:31473569:G:T	LPS	NK	0.000709506923278979	0.053597114368537	0.633152109201563
DENND5B	chr12:31473569:G:T	LPS	CD8T	0.00365916507181025	0.0531957060814497	0.619509936305559
DENND5B	chr12:31473569:G:T	LPS	monocyte	-0.00934587619523617	0.0728272143199439	0.588306550512925
DENND5B	chr12:31473569:G:T	LPS	B	0.00125341687984468	0.0590437426014344	0.632313419780477
DENND5B	chr12:31473569:G:T	LPS	CD4T	-0.0136300286180744	0.0737417712513483	0.580861407215002
DENND5B	chr12:31473569:G:T	Tcruzi	NK	0.00127785897846292	0.0551435073963984	0.633653775928387
DENND5B	chr12:31473569:G:T	Tcruzi	CD8T	0.000242574469762173	0.059069895727459	0.63681201075606
DENND5B	chr12:31473569:G:T	Tcruzi	monocyte	-0.0045274215033752	0.0691391109204327	0.613675569586716
DENND5B	chr12:31473569:G:T	Tcruzi	B	-0.000388964915173288	0.056177673525818	0.634277045107984
DENND5B	chr12:31473569:G:T	Tcruzi	CD4T	-0.0210588675499161	0.0788581826976395	0.558510792629442
DENND5B	chr12:31625018:T:G	NI	NK	0.0635944811216022	0.0589702051188094	0.138543686652501
DENND5B	chr12:31625018:T:G	NI	CD8T	-0.0846578565127727	0.062265738236657	0.082639599166369
DENND5B	chr12:31625018:T:G	NI	monocyte	-0.0962336444564264	0.064166575292509	0.0675713147860817
DENND5B	chr12:31625018:T:G	NI	B	-0.325249600296137	0.0689834554220052	7.26332091138815e-08
DENND5B	chr12:31625018:T:G	NI	CD4T	-0.018417813267554	0.0636912004453875	0.386121811533861
DENND5B	chr12:31625018:T:G	IAV	NK	0.0215557345019996	0.0565112472542142	0.351564541911306
DENND5B	chr12:31625018:T:G	IAV	CD8T	-0.0355164313923973	0.0468837180197171	0.2238323787078
DENND5B	chr12:31625018:T:G	IAV	monocyte	-0.0757292752568343	0.0619883924469769	0.110785041529148
DENND5B	chr12:31625018:T:G	IAV	B	-0.128806741493982	0.0570744726469841	0.0132391382499458
DENND5B	chr12:31625018:T:G	IAV	CD4T	-0.020817730880088	0.0616308082387291	0.36752357487101
DENND5B	chr12:31625018:T:G	LPS	NK	0.0727974375017649	0.0611164995451687	0.113643544480346
DENND5B	chr12:31625018:T:G	LPS	CD8T	-0.0667012610664843	0.053102925740494	0.101684086520731
DENND5B	chr12:31625018:T:G	LPS	monocyte	-0.250683460047298	0.071478748285944	0.000127146787688215
DENND5B	chr12:31625018:T:G	LPS	B	-0.261366955208924	0.0628556077591514	5.79861862326503e-06
DENND5B	chr12:31625018:T:G	LPS	CD4T	0.0328697626858838	0.0636205202123856	0.305179085997496
DENND5B	chr12:31625018:T:G	Tcruzi	NK	0.0139813275688123	0.0640301943954949	0.411326762692257
DENND5B	chr12:31625018:T:G	Tcruzi	CD8T	0.0266421909119306	0.0615067571361753	0.337737002790208
DENND5B	chr12:31625018:T:G	Tcruzi	monocyte	-0.147895201430919	0.0642778588322561	0.0104407551477536
DENND5B	chr12:31625018:T:G	Tcruzi	B	-0.147480013931831	0.0603679692271172	0.00935502228935026
DENND5B	chr12:31625018:T:G	Tcruzi	CD4T	0.041711984829179	0.0631703508912529	0.25634389737684
DENND5B	chr12:31628268:G:C	NI	NK	0.0042460270812394	0.0535339436500606	0.592419415290414
DENND5B	chr12:31628268:G:C	NI	CD8T	0.0221280427447088	0.0647236800075989	0.510454253434816
DENND5B	chr12:31628268:G:C	NI	monocyte	-0.0354882866516107	0.0809303266175879	0.452282128788265
DENND5B	chr12:31628268:G:C	NI	B	-0.0153829655442701	0.0624386860585582	0.545652505927914
DENND5B	chr12:31628268:G:C	NI	CD4T	0.0411705193226785	0.0881969101667024	0.455899680306846
DENND5B	chr12:31628268:G:C	IAV	NK	0.000693712549342457	0.049948189676447	0.611784545747721
DENND5B	chr12:31628268:G:C	IAV	CD8T	0.0152999826445332	0.0487292249574341	0.519586812745673
DENND5B	chr12:31628268:G:C	IAV	monocyte	-0.033480899287207	0.0701427196201983	0.457470385325539
DENND5B	chr12:31628268:G:C	IAV	B	-0.0102442213578639	0.0527415766450814	0.560862195503728
DENND5B	chr12:31628268:G:C	IAV	CD4T	0.0228240906590293	0.0677907290707978	0.512011680975807
DENND5B	chr12:31628268:G:C	LPS	NK	-0.00198033860238122	0.0539831493354447	0.611056125804886
DENND5B	chr12:31628268:G:C	LPS	CD8T	0.0110058695973068	0.0524682440387958	0.548096765536008
DENND5B	chr12:31628268:G:C	LPS	monocyte	-0.0421572607342956	0.0853608024707597	0.438608857743933
DENND5B	chr12:31628268:G:C	LPS	B	-0.0138115877368859	0.0610721804706538	0.546912495427187
DENND5B	chr12:31628268:G:C	LPS	CD4T	0.0273934531024689	0.0755356657712885	0.500101708793086
DENND5B	chr12:31628268:G:C	Tcruzi	NK	0.00380056738333731	0.0554785047536362	0.594365520686641
DENND5B	chr12:31628268:G:C	Tcruzi	CD8T	0.0194029149600205	0.0614046851746748	0.517429234125954
DENND5B	chr12:31628268:G:C	Tcruzi	monocyte	-0.0426464221000519	0.0838973222930104	0.44110058737201
DENND5B	chr12:31628268:G:C	Tcruzi	B	-0.0167344582507051	0.0603319325830939	0.533621032686083
DENND5B	chr12:31628268:G:C	Tcruzi	CD4T	0.0257504747037323	0.0747007397730212	0.507632164010845
DENND5B	chr12:31630321:G:A	NI	NK	-0.0220401912895829	0.04575861656159	0.328404278058561
DENND5B	chr12:31630321:G:A	NI	CD8T	0.0255808332699387	0.0468113655374586	0.297623764321288
DENND5B	chr12:31630321:G:A	NI	monocyte	0.0708001832348283	0.0536767980995636	0.0958038837403262
DENND5B	chr12:31630321:G:A	NI	B	0.120655084218741	0.0587382284989628	0.0196145830284721
DENND5B	chr12:31630321:G:A	NI	CD4T	0.0193870815083224	0.0521079076093814	0.359235329959917
DENND5B	chr12:31630321:G:A	IAV	NK	-0.0112676948067179	0.0430642522358388	0.408363459732664
DENND5B	chr12:31630321:G:A	IAV	CD8T	0.0277228776899083	0.0382474289631356	0.239843469736314
DENND5B	chr12:31630321:G:A	IAV	monocyte	0.0396685447694236	0.0490682828709017	0.205613320102424
DENND5B	chr12:31630321:G:A	IAV	B	0.0237131956169843	0.0459711514380235	0.287714512723804
DENND5B	chr12:31630321:G:A	IAV	CD4T	0.00722095441188932	0.0480983784703247	0.441512718753024
DENND5B	chr12:31630321:G:A	LPS	NK	-0.0493000102467411	0.0520500745094732	0.176249121997699
DENND5B	chr12:31630321:G:A	LPS	CD8T	0.0140356048506389	0.0402351877726208	0.366994413811767
DENND5B	chr12:31630321:G:A	LPS	monocyte	0.132356872718698	0.0645540949689068	0.01822827802617
DENND5B	chr12:31630321:G:A	LPS	B	0.0997473828377615	0.0530874038757435	0.0287969507249855
DENND5B	chr12:31630321:G:A	LPS	CD4T	-0.020085068490747	0.0525869974677929	0.370164402536588
DENND5B	chr12:31630321:G:A	Tcruzi	NK	-0.00407890790649363	0.0480546527841244	0.473508114861812
DENND5B	chr12:31630321:G:A	Tcruzi	CD8T	-0.00177015123352347	0.0459194615772877	0.502640158180254
DENND5B	chr12:31630321:G:A	Tcruzi	monocyte	0.100702109623781	0.0563220697889169	0.0368559318209219
DENND5B	chr12:31630321:G:A	Tcruzi	B	0.103042606670471	0.0532571156997653	0.0250473717824037
DENND5B	chr12:31630321:G:A	Tcruzi	CD4T	-0.00696633385583998	0.0508175211394165	0.462698717840878
DENND5B	chr12:31655074:C:A	NI	NK	0.00205258260754388	0.0310413704550427	0.611709373904343
DENND5B	chr12:31655074:C:A	NI	CD8T	0.0101928228713471	0.0331945805900355	0.541569153005183
DENND5B	chr12:31655074:C:A	NI	monocyte	0.0319526956840574	0.0491358520513487	0.393794986299849
DENND5B	chr12:31655074:C:A	NI	B	0.0276555109043287	0.0418915529015453	0.424786607689089
DENND5B	chr12:31655074:C:A	NI	CD4T	0.0179107626883136	0.0415453328208239	0.496909319371899
DENND5B	chr12:31655074:C:A	IAV	NK	0.00880915125131459	0.0290852738263109	0.545203491020248
DENND5B	chr12:31655074:C:A	IAV	CD8T	0.00495912783667195	0.0253183590054313	0.574846436908892
DENND5B	chr12:31655074:C:A	IAV	monocyte	0.0133476402310316	0.0352793038070993	0.521106295803348
DENND5B	chr12:31655074:C:A	IAV	B	0.0314712319998328	0.043679148392663	0.394886471578577
DENND5B	chr12:31655074:C:A	IAV	CD4T	0.0142718678411402	0.0356303570911042	0.512913814677755
DENND5B	chr12:31655074:C:A	LPS	NK	0.0138642747414472	0.0325260328458667	0.500247470410445
DENND5B	chr12:31655074:C:A	LPS	CD8T	0.0173197675135916	0.0320968688943792	0.462856480344771
DENND5B	chr12:31655074:C:A	LPS	monocyte	0.00812380017204547	0.0420770363439683	0.555200834453302
DENND5B	chr12:31655074:C:A	LPS	B	0.0317418811375425	0.0445394379488893	0.396896422394626
DENND5B	chr12:31655074:C:A	LPS	CD4T	0.020250118889982	0.0399466340622051	0.474071768777581
DENND5B	chr12:31655074:C:A	Tcruzi	NK	0.0120583440759397	0.0331235998922357	0.525914466917287
DENND5B	chr12:31655074:C:A	Tcruzi	CD8T	0.0103161746086899	0.0321711680618845	0.53570869990872
DENND5B	chr12:31655074:C:A	Tcruzi	monocyte	0.0227315095176006	0.0432544699918263	0.469179040589436
DENND5B	chr12:31655074:C:A	Tcruzi	B	0.0205864939971174	0.0361388924060535	0.453789290566016
DENND5B	chr12:31655074:C:A	Tcruzi	CD4T	0.0215568833031065	0.0407867710656624	0.473882945721406
DENND5B	chr12:31676806:T:G	NI	NK	-0.00704999856909517	0.045711084592439	0.612988173972863
DENND5B	chr12:31676806:T:G	NI	CD8T	0.0173163813654529	0.0524268881789747	0.544241013153874
DENND5B	chr12:31676806:T:G	NI	monocyte	0.0143031854301216	0.0605707393768253	0.5470714099761
DENND5B	chr12:31676806:T:G	NI	B	0.0107423533807673	0.0500303073793066	0.58138039828643
DENND5B	chr12:31676806:T:G	NI	CD4T	0.0334852398969647	0.0708651488414813	0.483726317764496
DENND5B	chr12:31676806:T:G	IAV	NK	-0.00325310799308039	0.0413276428400138	0.633610611070579
DENND5B	chr12:31676806:T:G	IAV	CD8T	0.00171968631628352	0.0368356731246531	0.627170908899927
DENND5B	chr12:31676806:T:G	IAV	monocyte	0.00282121702135855	0.0480604701360699	0.627580616805548
DENND5B	chr12:31676806:T:G	IAV	B	0.00117559766304093	0.0422890305686873	0.632662038418515
DENND5B	chr12:31676806:T:G	IAV	CD4T	0.0212052651123891	0.0557207408199622	0.526271332701955
DENND5B	chr12:31676806:T:G	LPS	NK	-0.00776109935083636	0.0462139331907657	0.603177009988354
DENND5B	chr12:31676806:T:G	LPS	CD8T	0.00073760707093289	0.0421617961833864	0.628242627569363
DENND5B	chr12:31676806:T:G	LPS	monocyte	-0.00733203283304341	0.060676865980415	0.604987266621295
DENND5B	chr12:31676806:T:G	LPS	B	0.00843541103160326	0.048798796446913	0.589230101020543
DENND5B	chr12:31676806:T:G	LPS	CD4T	0.0241588551799266	0.0613222246312332	0.51784342101708
DENND5B	chr12:31676806:T:G	Tcruzi	NK	-0.00759392010681777	0.0481907330625405	0.61015400381928
DENND5B	chr12:31676806:T:G	Tcruzi	CD8T	0.0137675321346047	0.0491583674379152	0.557972128148858
DENND5B	chr12:31676806:T:G	Tcruzi	monocyte	0.00590951735307342	0.0561716137407587	0.608918566266586
DENND5B	chr12:31676806:T:G	Tcruzi	B	-0.00675964360918546	0.0555942602490952	0.625131081238851
DENND5B	chr12:31676806:T:G	Tcruzi	CD4T	0.0253446879847329	0.0624228307303293	0.516397147432806
DENND5B	chr12:31683668:C:T	NI	NK	0.0257884983189098	0.0566976833404922	0.336015514486677
DENND5B	chr12:31683668:C:T	NI	CD8T	-0.0435697229762096	0.0562054998968166	0.215980024077954
DENND5B	chr12:31683668:C:T	NI	monocyte	-0.15175606390065	0.067440827267848	0.00967080533603914
DENND5B	chr12:31683668:C:T	NI	B	-0.188124664815403	0.0691579422764192	0.0016855618886723
DENND5B	chr12:31683668:C:T	NI	CD4T	0.0221509571927013	0.0638419630033157	0.370862709508772
DENND5B	chr12:31683668:C:T	IAV	NK	0.00558581719618341	0.0528295235799227	0.470744279865638
DENND5B	chr12:31683668:C:T	IAV	CD8T	-0.0792454665122217	0.0498664440821978	0.0439872618600508
DENND5B	chr12:31683668:C:T	IAV	monocyte	-0.0519582166928658	0.0602083328973591	0.187214149012778
DENND5B	chr12:31683668:C:T	IAV	B	-0.107841628234745	0.0547490460702098	0.0209744396615522
DENND5B	chr12:31683668:C:T	IAV	CD4T	0.00873510274623388	0.0586891825551703	0.449427989390976
DENND5B	chr12:31683668:C:T	LPS	NK	-0.00795358064117015	0.0539611330711025	0.433391320388991
DENND5B	chr12:31683668:C:T	LPS	CD8T	-0.0358674300481673	0.0484095432549991	0.225404686248643
DENND5B	chr12:31683668:C:T	LPS	monocyte	-0.105148601125873	0.0680987989728488	0.0585839028645084
DENND5B	chr12:31683668:C:T	LPS	B	-0.161075842918024	0.0626230473261761	0.00316257426235578
DENND5B	chr12:31683668:C:T	LPS	CD4T	0.0125962370726224	0.0610095075383825	0.425802267740196
DENND5B	chr12:31683668:C:T	Tcruzi	NK	-0.00308931723798224	0.0580633870509074	0.469799174247537
DENND5B	chr12:31683668:C:T	Tcruzi	CD8T	-0.0265662541231717	0.0543338384820111	0.307446274002524
DENND5B	chr12:31683668:C:T	Tcruzi	monocyte	-0.156800264660611	0.0682766779439954	0.00771086625280115
DENND5B	chr12:31683668:C:T	Tcruzi	B	-0.126755052864497	0.0574033837946126	0.0117851146977145
DENND5B	chr12:31683668:C:T	Tcruzi	CD4T	0.0423942556934107	0.0635090307000724	0.258127570062658
DENND6B	chr22:50258233:C:T	NI	NK	-0.0349538734535844	0.0596699283294792	0.285885483646628
DENND6B	chr22:50258233:C:T	NI	CD8T	-0.00819607371983874	0.0581671287280937	0.444949254704679
DENND6B	chr22:50258233:C:T	NI	monocyte	-0.153696300236441	0.086838224199038	0.0390866738817922
DENND6B	chr22:50258233:C:T	NI	B	0.0587149580575345	0.0658829354009693	0.194708403451674
DENND6B	chr22:50258233:C:T	NI	CD4T	0.00296266273419698	0.0688823498811632	0.50398303119127
DENND6B	chr22:50258233:C:T	IAV	NK	-0.0232618969951343	0.0569736430532792	0.343091384740907
DENND6B	chr22:50258233:C:T	IAV	CD8T	-0.0591901286967066	0.0591568343285283	0.158438304080945
DENND6B	chr22:50258233:C:T	IAV	monocyte	-0.0782281972926169	0.0662571208252888	0.123174949003802
DENND6B	chr22:50258233:C:T	IAV	B	0.0668113238386659	0.0645203610206042	0.155683939635091
DENND6B	chr22:50258233:C:T	IAV	CD4T	-0.0509136779632412	0.0653485543346849	0.228999038424909
DENND6B	chr22:50258233:C:T	LPS	NK	-0.0447875585563408	0.0604128705763194	0.236514554861719
DENND6B	chr22:50258233:C:T	LPS	CD8T	0.00152623126299336	0.0546029589504847	0.504290932743127
DENND6B	chr22:50258233:C:T	LPS	monocyte	-0.0494685954836924	0.071916725248209	0.249473951831329
DENND6B	chr22:50258233:C:T	LPS	B	0.098594932036867	0.0739399215856492	0.0938718906825605
DENND6B	chr22:50258233:C:T	LPS	CD4T	-0.0415487332507951	0.0659071017290098	0.276554514370766
DENND6B	chr22:50258233:C:T	Tcruzi	NK	-0.0841233303434085	0.0715486531608623	0.117466111895683
DENND6B	chr22:50258233:C:T	Tcruzi	CD8T	-0.0192876409831188	0.0562383984760984	0.372299763247887
DENND6B	chr22:50258233:C:T	Tcruzi	monocyte	-0.145928598472264	0.0847184313264808	0.0454819627462199
DENND6B	chr22:50258233:C:T	Tcruzi	B	0.128104970946916	0.0827504194700317	0.0588895832668529
DENND6B	chr22:50258233:C:T	Tcruzi	CD4T	-0.0349011982776597	0.0656277204574819	0.310621470775588
DENND6B	chr22:50264541:C:T	NI	NK	0.00392655085922411	0.0573405976344483	0.584539954886202
DENND6B	chr22:50264541:C:T	NI	CD8T	-0.0187925316461217	0.0668407198938975	0.521503105327352
DENND6B	chr22:50264541:C:T	NI	monocyte	0.0333081899165148	0.0808317471387398	0.443561932521647
DENND6B	chr22:50264541:C:T	NI	B	0.0552048948958722	0.0866254212269359	0.375107456551611
DENND6B	chr22:50264541:C:T	NI	CD4T	-0.00572443912083734	0.0765761137674026	0.580229219279205
DENND6B	chr22:50264541:C:T	IAV	NK	-0.00219029878808027	0.0534938180535451	0.59656795367154
DENND6B	chr22:50264541:C:T	IAV	CD8T	-0.013454514519724	0.0524174559307695	0.528810674765355
DENND6B	chr22:50264541:C:T	IAV	monocyte	0.026671214192711	0.0672460049048156	0.468334023081249
DENND6B	chr22:50264541:C:T	IAV	B	0.0564744020849385	0.0852579522579969	0.356253518632655
DENND6B	chr22:50264541:C:T	IAV	CD4T	0.00324938336528259	0.0654762283686858	0.586908666587009
DENND6B	chr22:50264541:C:T	LPS	NK	0.00350400705803322	0.0572992800324477	0.581154860762301
DENND6B	chr22:50264541:C:T	LPS	CD8T	-0.0140477438638445	0.0576871089942387	0.530717412617163
DENND6B	chr22:50264541:C:T	LPS	monocyte	0.0345965657188763	0.081042424834955	0.447506318599029
DENND6B	chr22:50264541:C:T	LPS	B	0.0608775557941915	0.0917009271108972	0.357704530787058
DENND6B	chr22:50264541:C:T	LPS	CD4T	-0.0006940615018527	0.0714427663066383	0.60061382498548
DENND6B	chr22:50264541:C:T	Tcruzi	NK	-0.00655776187400551	0.0597229265429108	0.573686546150699
DENND6B	chr22:50264541:C:T	Tcruzi	CD8T	-0.0151888039095278	0.0628257175789394	0.532643488212551
DENND6B	chr22:50264541:C:T	Tcruzi	monocyte	0.0226079750886449	0.0744546614086816	0.494178597422646
DENND6B	chr22:50264541:C:T	Tcruzi	B	0.0523970188529305	0.0820360729432156	0.37329563580983
DENND6B	chr22:50264541:C:T	Tcruzi	CD4T	-0.00724500654784591	0.0724305135378931	0.577733387355793
DENND6B	chr22:50266875:C:T	NI	NK	0.0706853148410727	0.053216682177351	0.0921978309293205
DENND6B	chr22:50266875:C:T	NI	CD8T	0.106632892785961	0.0500534261908888	0.017717197177529
DENND6B	chr22:50266875:C:T	NI	monocyte	0.0959035598151355	0.0595110045892744	0.0519526569351554
DENND6B	chr22:50266875:C:T	NI	B	-0.136334387422052	0.0567309171016449	0.00667136911625588
DENND6B	chr22:50266875:C:T	NI	CD4T	0.179601660082226	0.0575971357021012	0.000783911150613356
DENND6B	chr22:50266875:C:T	IAV	NK	0.10038275977242	0.0512401176457965	0.024018069460574
DENND6B	chr22:50266875:C:T	IAV	CD8T	0.0861562134389465	0.048085591993288	0.0361368039241651
DENND6B	chr22:50266875:C:T	IAV	monocyte	0.0933936594822991	0.0553587061083996	0.0431156979768126
DENND6B	chr22:50266875:C:T	IAV	B	-0.0985619765910538	0.0554398313678444	0.0339112359149849
DENND6B	chr22:50266875:C:T	IAV	CD4T	0.194580253398119	0.0569054181838209	0.000143306996315751
DENND6B	chr22:50266875:C:T	LPS	NK	0.0834943737537897	0.0528813364397397	0.0578661015331111
DENND6B	chr22:50266875:C:T	LPS	CD8T	0.113407380155682	0.0474865437824644	0.00803833909329685
DENND6B	chr22:50266875:C:T	LPS	monocyte	0.032031871499483	0.0588690609239632	0.291155253403674
DENND6B	chr22:50266875:C:T	LPS	B	-0.114596268414596	0.0560966360389807	0.0186347562768776
DENND6B	chr22:50266875:C:T	LPS	CD4T	0.165850356552263	0.0545588648876092	0.00114857721044202
DENND6B	chr22:50266875:C:T	Tcruzi	NK	0.205604357303857	0.0649477795043161	0.000145160342553051
DENND6B	chr22:50266875:C:T	Tcruzi	CD8T	0.0904253274609115	0.0493173773440758	0.0354084354571201
DENND6B	chr22:50266875:C:T	Tcruzi	monocyte	0.066872616399685	0.0590525214521432	0.127459671805436
DENND6B	chr22:50266875:C:T	Tcruzi	B	-0.161187581024504	0.0579204628555122	0.00153203581154127
DENND6B	chr22:50266875:C:T	Tcruzi	CD4T	0.160914819461819	0.055026720198876	0.00168080967301105
DENND6B	chr22:50282475:G:C	NI	NK	0.00961688867550189	0.0536859145352499	0.571425677430966
DENND6B	chr22:50282475:G:C	NI	CD8T	0.0150574087709322	0.0613863064002407	0.551762940455248
DENND6B	chr22:50282475:G:C	NI	monocyte	0.042117371369969	0.0866771506793635	0.439630406409998
DENND6B	chr22:50282475:G:C	NI	B	0.0206409495995945	0.0631738673216854	0.52376951573009
DENND6B	chr22:50282475:G:C	NI	CD4T	0.0116818796603846	0.0740979782045001	0.569130275019402
DENND6B	chr22:50282475:G:C	IAV	NK	0.00856577876145713	0.0500090814269705	0.572926080845684
DENND6B	chr22:50282475:G:C	IAV	CD8T	0.00306350136913154	0.0461494601850602	0.602051897633917
DENND6B	chr22:50282475:G:C	IAV	monocyte	0.0305478046869047	0.0685745072104848	0.47880606092218
DENND6B	chr22:50282475:G:C	IAV	B	0.0208164994818817	0.0567717708090291	0.509740521855603
DENND6B	chr22:50282475:G:C	IAV	CD4T	0.0150228195424441	0.0641237281353242	0.554200959100491
DENND6B	chr22:50282475:G:C	LPS	NK	0.0114893748785434	0.0544062424639841	0.555803313458277
DENND6B	chr22:50282475:G:C	LPS	CD8T	0.0137267519412037	0.0535225882679568	0.542454844245551
DENND6B	chr22:50282475:G:C	LPS	monocyte	0.04557915009668	0.0893489030285259	0.437317766373319
DENND6B	chr22:50282475:G:C	LPS	B	0.0222497288850157	0.0636900998486374	0.510455664271802
DENND6B	chr22:50282475:G:C	LPS	CD4T	0.0178556380948317	0.070769030287294	0.543380176763052
DENND6B	chr22:50282475:G:C	Tcruzi	NK	0.0062826898394809	0.0549953235652896	0.587933935982864
DENND6B	chr22:50282475:G:C	Tcruzi	CD8T	0.00848724160270945	0.0577408321511064	0.578217992700164
DENND6B	chr22:50282475:G:C	Tcruzi	monocyte	0.0407180244604357	0.0838461312755856	0.459093435767756
DENND6B	chr22:50282475:G:C	Tcruzi	B	0.0230521400931883	0.0620514772526206	0.507104032543996
DENND6B	chr22:50282475:G:C	Tcruzi	CD4T	0.0114647325589735	0.0697165014624694	0.573270110280969
DENND6B	chr22:50306610:G:A	NI	NK	-1.05155691207111e-05	0.0467265464562219	0.655863153721605
DENND6B	chr22:50306610:G:A	NI	CD8T	0.0017681712374298	0.0539081146203323	0.647395042719713
DENND6B	chr22:50306610:G:A	NI	monocyte	-0.00468022948923909	0.0643581935272044	0.607388782473816
DENND6B	chr22:50306610:G:A	NI	B	0.00429527923489438	0.0525093793307946	0.633189580036561
DENND6B	chr22:50306610:G:A	NI	CD4T	-0.000685960459452531	0.06716049201723	0.643901661615705
DENND6B	chr22:50306610:G:A	IAV	NK	-0.00416718428831424	0.0439180993073512	0.629922988786239
DENND6B	chr22:50306610:G:A	IAV	CD8T	-0.00123502731404406	0.0402738873583648	0.647698911060632
DENND6B	chr22:50306610:G:A	IAV	monocyte	-0.00261615545854266	0.0521882779387279	0.63943807202681
DENND6B	chr22:50306610:G:A	IAV	B	0.00435246019031326	0.0453670296749789	0.629112679198783
DENND6B	chr22:50306610:G:A	IAV	CD4T	0.00068974035930835	0.0566434288514035	0.652700180959186
DENND6B	chr22:50306610:G:A	LPS	NK	0.000438042528111081	0.0471181066827937	0.648758354818681
DENND6B	chr22:50306610:G:A	LPS	CD8T	4.41265035447182e-06	0.0463066925877753	0.650967746082249
DENND6B	chr22:50306610:G:A	LPS	monocyte	-0.010012050171521	0.0654952008804105	0.595917316767108
DENND6B	chr22:50306610:G:A	LPS	B	0.00359658332083626	0.0521869852069713	0.631582076170927
DENND6B	chr22:50306610:G:A	LPS	CD4T	0.0010403757179662	0.0625852666386586	0.646482922506437
DENND6B	chr22:50306610:G:A	Tcruzi	NK	-0.000652227492852831	0.0483382733836286	0.65039462823095
DENND6B	chr22:50306610:G:A	Tcruzi	CD8T	-0.000808258883196751	0.0517561925772065	0.650074341943414
DENND6B	chr22:50306610:G:A	Tcruzi	monocyte	-0.00546403074347036	0.0615545860159795	0.623636039124892
DENND6B	chr22:50306610:G:A	Tcruzi	B	0.00403914497640801	0.0497998203892707	0.631554594918424
DENND6B	chr22:50306610:G:A	Tcruzi	CD4T	0.000154951582950875	0.0631246267654531	0.653630847278321
DENND6B	chr22:50330510:A:G	NI	NK	-0.0940454562940775	0.0546743992478669	0.0382216303192451
DENND6B	chr22:50330510:A:G	NI	CD8T	-0.134849081814935	0.0528957923608366	0.00455565893419208
DENND6B	chr22:50330510:A:G	NI	monocyte	-0.0218857363471456	0.0635941972703552	0.36025110017103
DENND6B	chr22:50330510:A:G	NI	B	0.135700772206802	0.0660015253034546	0.014345871188717
DENND6B	chr22:50330510:A:G	NI	CD4T	-0.181636884942914	0.0625013234575937	0.0013485110408703
DENND6B	chr22:50330510:A:G	IAV	NK	-0.0653178253904348	0.0515506390006092	0.0991143942992282
DENND6B	chr22:50330510:A:G	IAV	CD8T	-0.0468668043229269	0.048429922891329	0.160744851832617
DENND6B	chr22:50330510:A:G	IAV	monocyte	-0.0642588148128075	0.0578013038466804	0.129265836954319
DENND6B	chr22:50330510:A:G	IAV	B	0.0613075894318768	0.0558900869039052	0.131916546298669
DENND6B	chr22:50330510:A:G	IAV	CD4T	-0.161658111201773	0.0586866978709178	0.00188457675535336
DENND6B	chr22:50330510:A:G	LPS	NK	-0.0660096271218263	0.0536012882189962	0.106497396425456
DENND6B	chr22:50330510:A:G	LPS	CD8T	-0.144921865497006	0.0526180998848829	0.00120424146247489
DENND6B	chr22:50330510:A:G	LPS	monocyte	-0.0756917859569948	0.0640357658336466	0.115902764705013
DENND6B	chr22:50330510:A:G	LPS	B	0.0758741706482808	0.0584823379951183	0.0935520183931609
DENND6B	chr22:50330510:A:G	LPS	CD4T	-0.169427796343887	0.0591730604528283	0.00161145351499636
DENND6B	chr22:50330510:A:G	Tcruzi	NK	-0.0925346261976507	0.0569430193307098	0.0477310484632882
DENND6B	chr22:50330510:A:G	Tcruzi	CD8T	-0.0863155318479606	0.0513580883631779	0.0490059407536548
DENND6B	chr22:50330510:A:G	Tcruzi	monocyte	-0.0475920294297645	0.0626162660896135	0.221030852011067
DENND6B	chr22:50330510:A:G	Tcruzi	B	0.119920634278601	0.0617844443911346	0.0199526325283376
DENND6B	chr22:50330510:A:G	Tcruzi	CD4T	-0.176638698099289	0.0599859549495116	0.00110850496560755
DENND6B	chr22:50333200:A:C	NI	NK	-0.0835239668828734	0.0720244142761085	0.119054491721724
DENND6B	chr22:50333200:A:C	NI	CD8T	-0.0986309925968731	0.0694075888662157	0.0764326672143897
DENND6B	chr22:50333200:A:C	NI	monocyte	-0.303198537706516	0.096272946212621	0.000282910429952543
DENND6B	chr22:50333200:A:C	NI	B	0.165871669326933	0.0852406341943393	0.0201752794069888
DENND6B	chr22:50333200:A:C	NI	CD4T	-0.119684340616112	0.0813181364849589	0.0699530798322872
DENND6B	chr22:50333200:A:C	IAV	NK	-0.0705617248124699	0.0690111204983294	0.148429955622925
DENND6B	chr22:50333200:A:C	IAV	CD8T	-0.114696257760413	0.0678473319944785	0.0368860707194182
DENND6B	chr22:50333200:A:C	IAV	monocyte	-0.131565943395292	0.0778254149267931	0.0448913329915719
DENND6B	chr22:50333200:A:C	IAV	B	0.100009922067295	0.0761465032634115	0.0884134080730103
DENND6B	chr22:50333200:A:C	IAV	CD4T	-0.154547144456421	0.0776138600161525	0.0192879962590026
DENND6B	chr22:50333200:A:C	LPS	NK	-0.0505793544026399	0.0726163069045945	0.234508413718856
DENND6B	chr22:50333200:A:C	LPS	CD8T	-0.0584421620004728	0.0651483524825267	0.179244248677677
DENND6B	chr22:50333200:A:C	LPS	monocyte	-0.155267908618774	0.0848657370964499	0.0327079348234736
DENND6B	chr22:50333200:A:C	LPS	B	0.131113446328824	0.0808835017124654	0.0469883138058312
DENND6B	chr22:50333200:A:C	LPS	CD4T	-0.168644010098473	0.078980162338169	0.0138497092175361
DENND6B	chr22:50333200:A:C	Tcruzi	NK	-0.17208896835567	0.0846180238233151	0.0125528438530066
DENND6B	chr22:50333200:A:C	Tcruzi	CD8T	-0.115145408844504	0.0684688370091458	0.0437367995858907
DENND6B	chr22:50333200:A:C	Tcruzi	monocyte	-0.208955089411591	0.0849518093298791	0.00597032099499917
DENND6B	chr22:50333200:A:C	Tcruzi	B	0.114505903778044	0.0768419353659671	0.0631031551269992
DENND6B	chr22:50333200:A:C	Tcruzi	CD4T	-0.150630250167915	0.0789569987260304	0.0256109936207987
DENND6B	chr22:50364213:T:C	NI	NK	0.0658642827322275	0.0983011313796733	0.279221924335773
DENND6B	chr22:50364213:T:C	NI	CD8T	0.103123533248947	0.112482194009955	0.208478487776935
DENND6B	chr22:50364213:T:C	NI	monocyte	0.19611423582903	0.174423373958359	0.132636206268019
DENND6B	chr22:50364213:T:C	NI	B	0.0958882282260294	0.114864080623398	0.228231782187697
DENND6B	chr22:50364213:T:C	NI	CD4T	0.194269638839853	0.170881432451686	0.140772332516978
DENND6B	chr22:50364213:T:C	IAV	NK	0.0620818067164491	0.0921965146157395	0.276959859654551
DENND6B	chr22:50364213:T:C	IAV	CD8T	0.0652151445022189	0.0863131360357703	0.250386764208941
DENND6B	chr22:50364213:T:C	IAV	monocyte	0.167692484889744	0.151532043617054	0.139126107278511
DENND6B	chr22:50364213:T:C	IAV	B	0.0922532882643183	0.105270054855764	0.21200012159206
DENND6B	chr22:50364213:T:C	IAV	CD4T	0.140360796561651	0.131484898189975	0.164879177937154
DENND6B	chr22:50364213:T:C	LPS	NK	0.0767478609731932	0.100632374393941	0.249099234237783
DENND6B	chr22:50364213:T:C	LPS	CD8T	0.0866028936428836	0.0983125459251413	0.215126034814953
DENND6B	chr22:50364213:T:C	LPS	monocyte	0.181836316544217	0.166252687510502	0.144407996597873
DENND6B	chr22:50364213:T:C	LPS	B	0.10061748138046	0.115745788740449	0.216105544454108
DENND6B	chr22:50364213:T:C	LPS	CD4T	0.17617781439315	0.155636260825317	0.145325903624159
DENND6B	chr22:50364213:T:C	Tcruzi	NK	0.0903394743698368	0.108368401543342	0.227155771202944
DENND6B	chr22:50364213:T:C	Tcruzi	CD8T	0.108371821800787	0.111841063825396	0.192702142793878
DENND6B	chr22:50364213:T:C	Tcruzi	monocyte	0.175181930766883	0.161072759431928	0.149769394772585
DENND6B	chr22:50364213:T:C	Tcruzi	B	0.0933571761678821	0.110056991860309	0.223043372138312
DENND6B	chr22:50364213:T:C	Tcruzi	CD4T	0.175517555562926	0.156079890709151	0.148177300450434
DENND6B	chr22:50370494:G:A	NI	NK	-0.0153400831354739	0.0587478454665624	0.538080238558807
DENND6B	chr22:50370494:G:A	NI	CD8T	-0.031763199033916	0.0737319818546831	0.483665024417618
DENND6B	chr22:50370494:G:A	NI	monocyte	-0.0401216476154848	0.089903606602109	0.447948030780605
DENND6B	chr22:50370494:G:A	NI	B	-0.0217164617267781	0.0674370833731534	0.519806392513296
DENND6B	chr22:50370494:G:A	NI	CD4T	-0.0166182576665688	0.0810463438690595	0.546633121690552
DENND6B	chr22:50370494:G:A	IAV	NK	-0.0166625628276262	0.0556628126503603	0.526667199785762
DENND6B	chr22:50370494:G:A	IAV	CD8T	-0.017494708769213	0.052155409667296	0.514807050910466
DENND6B	chr22:50370494:G:A	IAV	monocyte	-0.0188237089882176	0.0655090622582253	0.530230114894265
DENND6B	chr22:50370494:G:A	IAV	B	-0.0179774632968576	0.0583565490439592	0.523952675064371
DENND6B	chr22:50370494:G:A	IAV	CD4T	-0.0219161429524145	0.0709461439185269	0.524173059250001
DENND6B	chr22:50370494:G:A	LPS	NK	-0.0149153042419492	0.0589131534564405	0.536356901100339
DENND6B	chr22:50370494:G:A	LPS	CD8T	-0.0223012653127043	0.0602261332001249	0.500247199044206
DENND6B	chr22:50370494:G:A	LPS	monocyte	-0.019014810147155	0.077465341230855	0.531263095584926
DENND6B	chr22:50370494:G:A	LPS	B	-0.0197775051707263	0.0661996783958108	0.52308906529956
DENND6B	chr22:50370494:G:A	LPS	CD4T	-0.0188748356770084	0.0761023921332251	0.538264390336794
DENND6B	chr22:50370494:G:A	Tcruzi	NK	-0.0130587441110306	0.059907792899417	0.548010230499949
DENND6B	chr22:50370494:G:A	Tcruzi	CD8T	-0.036871830497349	0.0770041492092363	0.461886987240357
DENND6B	chr22:50370494:G:A	Tcruzi	monocyte	-0.0285447884306796	0.0795990819448809	0.502710513985489
DENND6B	chr22:50370494:G:A	Tcruzi	B	-0.0236952689739836	0.0658908535125196	0.505543246653327
DENND6B	chr22:50370494:G:A	Tcruzi	CD4T	-0.0215951274735795	0.0772595698807648	0.531211085714631
DENND6B	chr22:50401794:G:A	NI	NK	0.0133723964288948	0.0643820213904748	0.55090024119989
DENND6B	chr22:50401794:G:A	NI	CD8T	0.00847659637171585	0.0696410123152649	0.576173054889535
DENND6B	chr22:50401794:G:A	NI	monocyte	-0.0579136189237758	0.107813169260035	0.405521583648695
DENND6B	chr22:50401794:G:A	NI	B	-0.00355372466282759	0.069552499173166	0.599985102910935
DENND6B	chr22:50401794:G:A	NI	CD4T	0.00840792452622077	0.0862789696609682	0.578499493476791
DENND6B	chr22:50401794:G:A	IAV	NK	0.0116478946099905	0.0597619028854622	0.555077818636346
DENND6B	chr22:50401794:G:A	IAV	CD8T	0.020565819784115	0.0604898746607948	0.508325453826882
DENND6B	chr22:50401794:G:A	IAV	monocyte	-0.0333412293237272	0.0801640328251482	0.47020844398678
DENND6B	chr22:50401794:G:A	IAV	B	-0.00403302893674463	0.0608525027301273	0.595437038058417
DENND6B	chr22:50401794:G:A	IAV	CD4T	0.011318287780859	0.074739892224893	0.569790699384904
DENND6B	chr22:50401794:G:A	LPS	NK	0.0224131186242556	0.0702084528576757	0.51231896372481
DENND6B	chr22:50401794:G:A	LPS	CD8T	0.021662027321565	0.0671101939118043	0.511717369031758
DENND6B	chr22:50401794:G:A	LPS	monocyte	-0.0743538147956649	0.125858114834037	0.378560163136244
DENND6B	chr22:50401794:G:A	LPS	B	-0.00508047832844173	0.0695691759794121	0.590307978346362
DENND6B	chr22:50401794:G:A	LPS	CD4T	0.0139339674113741	0.0825505294511144	0.561266628946201
DENND6B	chr22:50401794:G:A	Tcruzi	NK	0.0159107154263438	0.067409976182734	0.541330624078876
DENND6B	chr22:50401794:G:A	Tcruzi	CD8T	0.0131385549409818	0.0680708669801901	0.554689358423685
DENND6B	chr22:50401794:G:A	Tcruzi	monocyte	-0.0526118583861565	0.10111832211254	0.430712372602139
DENND6B	chr22:50401794:G:A	Tcruzi	B	-0.00442147980802678	0.0659897766643208	0.593629274153152
DENND6B	chr22:50401794:G:A	Tcruzi	CD4T	0.00746797062770018	0.0811656181065943	0.585107590922539
DENND6B	chr22:50408730:T:A	NI	NK	0.0309666723775709	0.0446502148348896	0.245425421343537
DENND6B	chr22:50408730:T:A	NI	CD8T	0.0399849993405214	0.0443050546492769	0.186915538237475
DENND6B	chr22:50408730:T:A	NI	monocyte	0.0512298576367356	0.0562801614248727	0.185494291206006
DENND6B	chr22:50408730:T:A	NI	B	-0.130398940619943	0.0625571030390642	0.0212238293341728
DENND6B	chr22:50408730:T:A	NI	CD4T	0.0138125983162602	0.0515834888606309	0.398114370126774
DENND6B	chr22:50408730:T:A	IAV	NK	0.0353952656168395	0.0430163541723786	0.207109677581594
DENND6B	chr22:50408730:T:A	IAV	CD8T	0.0491390409067077	0.041788831993805	0.11570745273556
DENND6B	chr22:50408730:T:A	IAV	monocyte	0.0222600122166457	0.0473671145461438	0.326382490155325
DENND6B	chr22:50408730:T:A	IAV	B	-0.0731417552591157	0.048045410388389	0.0624253942329676
DENND6B	chr22:50408730:T:A	IAV	CD4T	0.00379389388231335	0.0469507121081137	0.468053181066023
DENND6B	chr22:50408730:T:A	LPS	NK	0.0164879158840144	0.044374628657269	0.351303202135838
DENND6B	chr22:50408730:T:A	LPS	CD8T	0.0524599748519307	0.0428800112883421	0.108691905567447
DENND6B	chr22:50408730:T:A	LPS	monocyte	-0.00502034095386466	0.0531704593967	0.474166987266592
DENND6B	chr22:50408730:T:A	LPS	B	-0.123366199475476	0.0604557408327479	0.0225098461440674
DENND6B	chr22:50408730:T:A	LPS	CD4T	0.027729240298519	0.0492404587453571	0.294643074523719
DENND6B	chr22:50408730:T:A	Tcruzi	NK	0.0621308716002075	0.0503480456214767	0.104499133102988
DENND6B	chr22:50408730:T:A	Tcruzi	CD8T	0.0423822259871173	0.0432814575246061	0.166602125459887
DENND6B	chr22:50408730:T:A	Tcruzi	monocyte	0.0290792363309695	0.0526697054543424	0.297675542806529
DENND6B	chr22:50408730:T:A	Tcruzi	B	-0.0935028041173563	0.0513003361348034	0.0355250987734169
DENND6B	chr22:50408730:T:A	Tcruzi	CD4T	0.0189180431268846	0.0488864882832162	0.355271460762263
DENND6B	chr22:50420930:G:A	NI	NK	0.0227345489536786	0.0553341192455434	0.510816138279773
DENND6B	chr22:50420930:G:A	NI	CD8T	0.0219276623805554	0.058439178099913	0.525160545288026
DENND6B	chr22:50420930:G:A	NI	monocyte	0.00363184843770854	0.0634508048412025	0.600215575120549
DENND6B	chr22:50420930:G:A	NI	B	0.00660430349916541	0.0524328834076103	0.603953079003152
DENND6B	chr22:50420930:G:A	NI	CD4T	0.0223145979737188	0.0701380583426274	0.535124361172423
DENND6B	chr22:50420930:G:A	IAV	NK	0.014703203779224	0.0467464011180367	0.544079499607517
DENND6B	chr22:50420930:G:A	IAV	CD8T	0.0113615366149934	0.0417768071188194	0.556505842119677
DENND6B	chr22:50420930:G:A	IAV	monocyte	-0.00816039349854771	0.0538194255171221	0.605677929911468
DENND6B	chr22:50420930:G:A	IAV	B	0.000697040764209375	0.0453824569775211	0.634394705641721
DENND6B	chr22:50420930:G:A	IAV	CD4T	0.0171008650455856	0.0585870186751383	0.551798048450118
DENND6B	chr22:50420930:G:A	LPS	NK	0.0158740620977259	0.0505230437987026	0.539897704126541
DENND6B	chr22:50420930:G:A	LPS	CD8T	0.0163444632208451	0.0491236989673489	0.533988305325908
DENND6B	chr22:50420930:G:A	LPS	monocyte	-0.0124357792072073	0.066324015691498	0.579327298575469
DENND6B	chr22:50420930:G:A	LPS	B	0.00412087155399762	0.0519828508034387	0.612449252709281
DENND6B	chr22:50420930:G:A	LPS	CD4T	0.0203855132525401	0.0652376336514486	0.541454922710931
DENND6B	chr22:50420930:G:A	Tcruzi	NK	0.0192761143331336	0.0536792028571622	0.527641163642494
DENND6B	chr22:50420930:G:A	Tcruzi	CD8T	0.0230478069439674	0.0576311956556431	0.514710324243505
DENND6B	chr22:50420930:G:A	Tcruzi	monocyte	-0.000683883228586229	0.0604848609998544	0.64053541358996
DENND6B	chr22:50420930:G:A	Tcruzi	B	0.00361845506664963	0.0495655956167069	0.616532846716952
DENND6B	chr22:50420930:G:A	Tcruzi	CD4T	0.0246178372728284	0.0679015873104674	0.527912571216313
DERL1	chr8:122918391:C:T	NI	NK	0.00267286312028518	0.0448425291454735	0.608835348493457
DERL1	chr8:122918391:C:T	NI	CD8T	0.0200401368735475	0.0518569467123453	0.510331589250524
DERL1	chr8:122918391:C:T	NI	monocyte	0.0255236826656387	0.066040603806312	0.484580741320993
DERL1	chr8:122918391:C:T	NI	B	0.0165213247764241	0.0523846423363015	0.53107633167567
DERL1	chr8:122918391:C:T	NI	CD4T	0.0284217476556039	0.0636321603507719	0.480665220384816
DERL1	chr8:122918391:C:T	IAV	NK	0.000769381954586104	0.0406759368527239	0.619948630490726
DERL1	chr8:122918391:C:T	IAV	CD8T	0.00799163200861604	0.037787093130992	0.562882553458598
DERL1	chr8:122918391:C:T	IAV	monocyte	0.0177806742165136	0.0512829772313866	0.524185295605533
DERL1	chr8:122918391:C:T	IAV	B	0.0197892820302851	0.0473797305506628	0.498546132778551
DERL1	chr8:122918391:C:T	IAV	CD4T	0.023665879446774	0.0501738681626894	0.483418724563194
DERL1	chr8:122918391:C:T	LPS	NK	0.0015570717130458	0.0443383535051712	0.608714348929368
DERL1	chr8:122918391:C:T	LPS	CD8T	0.0108799042911814	0.0423309062596789	0.542860082061759
DERL1	chr8:122918391:C:T	LPS	monocyte	0.0206781432152453	0.0630729566677198	0.514338699611541
DERL1	chr8:122918391:C:T	LPS	B	0.027480156324935	0.0578138441788562	0.471794766421152
DERL1	chr8:122918391:C:T	LPS	CD4T	0.0326356363683499	0.0591724681833332	0.450294158985107
DERL1	chr8:122918391:C:T	Tcruzi	NK	0.000849715366318756	0.0468298085012278	0.618132078690782
DERL1	chr8:122918391:C:T	Tcruzi	CD8T	0.0169923681966381	0.0487562167378238	0.520351221742428
DERL1	chr8:122918391:C:T	Tcruzi	monocyte	0.0267479509663216	0.0648442241400706	0.495983336944719
DERL1	chr8:122918391:C:T	Tcruzi	B	0.0160225162329764	0.049941894926517	0.527181162393168
DERL1	chr8:122918391:C:T	Tcruzi	CD4T	0.023843764741314	0.0580260469833449	0.499381750373134
DERL1	chr8:122925909:A:G	NI	NK	0.0134736133386157	0.0278915340615379	0.573841663882595
DERL1	chr8:122925909:A:G	NI	CD8T	0.00822905926921618	0.0242189963978535	0.621776987851771
DERL1	chr8:122925909:A:G	NI	monocyte	-0.0324546520800305	0.0465257598804254	0.419157322274534
DERL1	chr8:122925909:A:G	NI	B	0.000804394955200471	0.025129614827514	0.713880185700053
DERL1	chr8:122925909:A:G	NI	CD4T	0.00201105478082334	0.0285987243246067	0.67702314838015
DERL1	chr8:122925909:A:G	IAV	NK	0.0137619849720838	0.0257176866082679	0.556461025328277
DERL1	chr8:122925909:A:G	IAV	CD8T	0.00509015024044802	0.0192478748137399	0.640074032359558
DERL1	chr8:122925909:A:G	IAV	monocyte	-0.0120122023690365	0.0273773524674124	0.595448132324041
DERL1	chr8:122925909:A:G	IAV	B	-0.00148695627514058	0.0214643682822418	0.715062937402826
DERL1	chr8:122925909:A:G	IAV	CD4T	0.00894673576835008	0.0211191572549792	0.599717954749016
DERL1	chr8:122925909:A:G	LPS	NK	0.0112907341623454	0.024750032024063	0.580458868937807
DERL1	chr8:122925909:A:G	LPS	CD8T	0.00357863315091443	0.0198974203938111	0.659017248836924
DERL1	chr8:122925909:A:G	LPS	monocyte	-0.00172832161011378	0.0317117587356155	0.678911814341777
DERL1	chr8:122925909:A:G	LPS	B	-0.000654444846017108	0.0240123656743545	0.721476185613209
DERL1	chr8:122925909:A:G	LPS	CD4T	0.00552277303054416	0.0209864101167406	0.642148339069392
DERL1	chr8:122925909:A:G	Tcruzi	NK	0.0128838227770371	0.0280015861165154	0.579582163058647
DERL1	chr8:122925909:A:G	Tcruzi	CD8T	0.0050526586678522	0.0223218631766695	0.649421707682074
DERL1	chr8:122925909:A:G	Tcruzi	monocyte	-0.0160503867735539	0.0348463718179288	0.579689768242932
DERL1	chr8:122925909:A:G	Tcruzi	B	0.00239252741329245	0.0242602500214399	0.695242485576747
DERL1	chr8:122925909:A:G	Tcruzi	CD4T	0.0095892438220438	0.0266455449985719	0.615306956063246
DERL1	chr8:122998099:T:C	NI	NK	0.00738691753153086	0.0282454851488135	0.577796071768158
DERL1	chr8:122998099:T:C	NI	CD8T	0.0201000809175233	0.0343339804700307	0.475397653374657
DERL1	chr8:122998099:T:C	NI	monocyte	0.022205897519762	0.0429769845361125	0.464732943257312
DERL1	chr8:122998099:T:C	NI	B	0.0158879872328801	0.0346393262003552	0.51759987619127
DERL1	chr8:122998099:T:C	NI	CD4T	0.0338443680787742	0.0479102017766596	0.41684614302196
DERL1	chr8:122998099:T:C	IAV	NK	0.00557520275479939	0.0245360191470866	0.589370452280243
DERL1	chr8:122998099:T:C	IAV	CD8T	0.000748150295593282	0.0244306512386399	0.634131172399957
DERL1	chr8:122998099:T:C	IAV	monocyte	0.00540000874894125	0.0294753529624562	0.602668824886935
DERL1	chr8:122998099:T:C	IAV	B	0.0129993641303527	0.0291874781662005	0.522676133699017
DERL1	chr8:122998099:T:C	IAV	CD4T	0.0139717731095518	0.0271522507141893	0.503177378210818
DERL1	chr8:122998099:T:C	LPS	NK	0.00760609244031683	0.0270606805477803	0.567639409461018
DERL1	chr8:122998099:T:C	LPS	CD8T	0.0125350748179944	0.0266630343888833	0.508477052978384
DERL1	chr8:122998099:T:C	LPS	monocyte	0.0180112358180517	0.0402682434262087	0.508287598926229
DERL1	chr8:122998099:T:C	LPS	B	0.0124538754976343	0.0317145521489801	0.533021792035061
DERL1	chr8:122998099:T:C	LPS	CD4T	0.0214845974621078	0.0326323698653782	0.45258702563499
DERL1	chr8:122998099:T:C	Tcruzi	NK	0.00976418742524133	0.0297699739661836	0.556392295586636
DERL1	chr8:122998099:T:C	Tcruzi	CD8T	0.0156485984341614	0.0304282227137871	0.49689765482952
DERL1	chr8:122998099:T:C	Tcruzi	monocyte	0.0170522618572347	0.0389598297128998	0.519973474132223
DERL1	chr8:122998099:T:C	Tcruzi	B	0.0157414147736642	0.0333060953337931	0.509828361351568
DERL1	chr8:122998099:T:C	Tcruzi	CD4T	0.0332820842122632	0.0466673795908352	0.422858993207394
DERL1	chr8:123003866:T:A	NI	NK	-0.0358998717232743	0.055062248552593	0.376221856271674
DERL1	chr8:123003866:T:A	NI	CD8T	-0.0394947162044509	0.0578630920028773	0.369810172496774
DERL1	chr8:123003866:T:A	NI	monocyte	-0.0272953487126996	0.0651293689291088	0.441029286384796
DERL1	chr8:123003866:T:A	NI	B	-0.0261748766900268	0.0556794975824166	0.441753632157901
DERL1	chr8:123003866:T:A	NI	CD4T	-0.0439765712630514	0.0672471543053694	0.373075937863936
DERL1	chr8:123003866:T:A	IAV	NK	-0.0345839904165391	0.0506276668552083	0.365864227557662
DERL1	chr8:123003866:T:A	IAV	CD8T	-0.0283605071597303	0.0446527590398734	0.382210431817704
DERL1	chr8:123003866:T:A	IAV	monocyte	-0.0263730156342923	0.0543704631270209	0.440999641506394
DERL1	chr8:123003866:T:A	IAV	B	-0.0206635443305537	0.0467580602359161	0.450722999561411
DERL1	chr8:123003866:T:A	IAV	CD4T	-0.0452484237934784	0.0579371519025125	0.340949934540224
DERL1	chr8:123003866:T:A	LPS	NK	-0.0404689236993759	0.0569614897181412	0.351341064494304
DERL1	chr8:123003866:T:A	LPS	CD8T	-0.038642543137675	0.0529741163645761	0.348030789117017
DERL1	chr8:123003866:T:A	LPS	monocyte	-0.0239510640021908	0.0635428273736591	0.464878767487943
DERL1	chr8:123003866:T:A	LPS	B	-0.0171418029907843	0.0521976874769884	0.480700596489927
DERL1	chr8:123003866:T:A	LPS	CD4T	-0.0451119166577719	0.0605129160855812	0.350710137756742
DERL1	chr8:123003866:T:A	Tcruzi	NK	-0.0401043881864851	0.0589358734425159	0.362748423689763
DERL1	chr8:123003866:T:A	Tcruzi	CD8T	-0.0409557790220946	0.0573556820820132	0.356795799247955
DERL1	chr8:123003866:T:A	Tcruzi	monocyte	-0.0238121047375113	0.0620054855189603	0.468437551543469
DERL1	chr8:123003866:T:A	Tcruzi	B	-0.0296048184112431	0.0557918814401982	0.417576580959236
DERL1	chr8:123003866:T:A	Tcruzi	CD4T	-0.0464596364312258	0.0652373069210794	0.359928021296244
DERL1	chr8:123015061:A:G	NI	NK	0.0221955826536382	0.0417810122774351	0.304721711693905
DERL1	chr8:123015061:A:G	NI	CD8T	0.0629795365589103	0.0473753285791658	0.113873276334255
DERL1	chr8:123015061:A:G	NI	monocyte	0.0293614202228309	0.0540962342183396	0.312300961106586
DERL1	chr8:123015061:A:G	NI	B	0.040509753844607	0.0478715599788878	0.217855886094934
DERL1	chr8:123015061:A:G	NI	CD4T	0.0926950430221293	0.0601291697999353	0.0835714507964067
DERL1	chr8:123015061:A:G	IAV	NK	0.0352536703527867	0.0375946362681306	0.194722208998522
DERL1	chr8:123015061:A:G	IAV	CD8T	0.0419109744070843	0.0367991181256354	0.144194795564834
DERL1	chr8:123015061:A:G	IAV	monocyte	0.0202830482695921	0.0434731000429211	0.344821473037613
DERL1	chr8:123015061:A:G	IAV	B	0.0327131412534658	0.0402751304708127	0.22759457217203
DERL1	chr8:123015061:A:G	IAV	CD4T	0.0807216350990775	0.0477066995623741	0.0762661478881282
DERL1	chr8:123015061:A:G	LPS	NK	0.0326800584606742	0.0400636560453624	0.224901815786939
DERL1	chr8:123015061:A:G	LPS	CD8T	0.0573006739999298	0.0420081632631062	0.104055165516472
DERL1	chr8:123015061:A:G	LPS	monocyte	0.0203764216947876	0.0528907927188859	0.367850248616469
DERL1	chr8:123015061:A:G	LPS	B	0.0431587986208765	0.046649863310669	0.195758323491689
DERL1	chr8:123015061:A:G	LPS	CD4T	0.0926031157226614	0.0530594743223519	0.0713891401034946
DERL1	chr8:123015061:A:G	Tcruzi	NK	0.0372427825170479	0.0434702605289348	0.213783840605984
DERL1	chr8:123015061:A:G	Tcruzi	CD8T	0.0619375750900023	0.045903234989653	0.109703791646597
DERL1	chr8:123015061:A:G	Tcruzi	monocyte	0.0252847622465728	0.052449629014202	0.337099925517686
DERL1	chr8:123015061:A:G	Tcruzi	B	0.0430624951042759	0.0464977958035879	0.194791692132071
DERL1	chr8:123015061:A:G	Tcruzi	CD4T	0.083705652770151	0.0548025984944938	0.0884811884498508
DERL1	chr8:123031061:C:A	NI	NK	-0.111570269186442	0.0430718972363593	0.00585925167826051
DERL1	chr8:123031061:C:A	NI	CD8T	-0.160829918043284	0.0434426935698107	7.04060175172883e-05
DERL1	chr8:123031061:C:A	NI	monocyte	-0.101044184129414	0.0525226534323668	0.0230843965865453
DERL1	chr8:123031061:C:A	NI	B	-0.0677167326017883	0.0477543822349128	0.0757738531239898
DERL1	chr8:123031061:C:A	NI	CD4T	-0.15381043523471	0.0472604511188141	0.000661817600524195
DERL1	chr8:123031061:C:A	IAV	NK	-0.114685677756232	0.035963857359169	0.000531824286672866
DERL1	chr8:123031061:C:A	IAV	CD8T	-0.119206617056049	0.0379649520604125	0.000480847968475362
DERL1	chr8:123031061:C:A	IAV	monocyte	-0.0463280315594652	0.0411902066326052	0.127692780613343
DERL1	chr8:123031061:C:A	IAV	B	-0.0545132988818237	0.0402561114245033	0.0851296676320703
DERL1	chr8:123031061:C:A	IAV	CD4T	-0.150640875384666	0.0316791867223352	1.83816585841434e-07
DERL1	chr8:123031061:C:A	LPS	NK	-0.119541612883782	0.0389228165101473	0.00109441753303741
DERL1	chr8:123031061:C:A	LPS	CD8T	-0.145302927635421	0.038223939421891	2.12608118148605e-05
DERL1	chr8:123031061:C:A	LPS	monocyte	-0.0469704054254421	0.0509604361612783	0.175039229815702
DERL1	chr8:123031061:C:A	LPS	B	-0.0500968009933889	0.0448128907285157	0.129535083613359
DERL1	chr8:123031061:C:A	LPS	CD4T	-0.113637581025244	0.0317077001955933	0.00030423478432029
DERL1	chr8:123031061:C:A	Tcruzi	NK	-0.150449578797969	0.0494113792654987	0.000292412980536505
DERL1	chr8:123031061:C:A	Tcruzi	CD8T	-0.164110869397288	0.0429795995708213	1.6272860572375e-05
DERL1	chr8:123031061:C:A	Tcruzi	monocyte	-0.0736427272102242	0.0509732203774196	0.0715259558288021
DERL1	chr8:123031061:C:A	Tcruzi	B	-0.0793462831645733	0.0467443303368519	0.0394762771959956
DERL1	chr8:123031061:C:A	Tcruzi	CD4T	-0.133616508582456	0.0434554450141732	0.00187211616877858
DERL1	chr8:123051495:A:G	NI	NK	0.108892526259557	0.094062005175166	0.116041409776438
DERL1	chr8:123051495:A:G	NI	CD8T	0.281902186548178	0.0996493319723312	0.00105337399280808
DERL1	chr8:123051495:A:G	NI	monocyte	-0.0485713535762584	0.129250696315018	0.37002138378286
DERL1	chr8:123051495:A:G	NI	B	0.136977980598515	0.105672853160948	0.0907399988907773
DERL1	chr8:123051495:A:G	NI	CD4T	0.328113833464426	0.108364382370083	0.00145372268326581
DERL1	chr8:123051495:A:G	IAV	NK	0.0828462739394771	0.0811115636786474	0.146441611309483
DERL1	chr8:123051495:A:G	IAV	CD8T	0.143393429936547	0.0777109535235007	0.0307650921644266
DERL1	chr8:123051495:A:G	IAV	monocyte	0.0142100520533829	0.0958861236038367	0.433567084264418
DERL1	chr8:123051495:A:G	IAV	B	0.13096665093162	0.0896938636687904	0.0643627968929076
DERL1	chr8:123051495:A:G	IAV	CD4T	0.261663318331596	0.0755219406104271	0.000309750370345221
DERL1	chr8:123051495:A:G	LPS	NK	0.113205293225441	0.0872653465440111	0.0940320727911973
DERL1	chr8:123051495:A:G	LPS	CD8T	0.255422669634669	0.090676698814058	0.000559459844775039
DERL1	chr8:123051495:A:G	LPS	monocyte	0.00467536058712626	0.118946888224269	0.474104938408789
DERL1	chr8:123051495:A:G	LPS	B	0.164981420637858	0.101068892453469	0.0448306639834681
DERL1	chr8:123051495:A:G	LPS	CD4T	0.379234672322815	0.0905041134626539	1.36732227879662e-05
DERL1	chr8:123051495:A:G	Tcruzi	NK	0.141792288025513	0.0971170527565268	0.065314731107144
DERL1	chr8:123051495:A:G	Tcruzi	CD8T	0.259918572729435	0.0930047785478563	0.00151746500477201
DERL1	chr8:123051495:A:G	Tcruzi	monocyte	-0.000745738330886917	0.117760714975737	0.490872693979609
DERL1	chr8:123051495:A:G	Tcruzi	B	0.125489947480459	0.100234037176113	0.098220989744289
DERL1	chr8:123051495:A:G	Tcruzi	CD4T	0.321125187439918	0.100965416422853	0.000767351446768797
DERL1	chr8:123059576:T:C	NI	NK	-0.0141431627032408	0.0508079535986768	0.549821459126995
DERL1	chr8:123059576:T:C	NI	CD8T	-0.0208221926809549	0.0576693336236308	0.522568959267979
DERL1	chr8:123059576:T:C	NI	monocyte	-0.00725517271986035	0.0672999950527244	0.578067204965811
DERL1	chr8:123059576:T:C	NI	B	-0.0149794192053521	0.0567423358690946	0.552905669507234
DERL1	chr8:123059576:T:C	NI	CD4T	-0.0305309913301646	0.0722026785160879	0.493313272383753
DERL1	chr8:123059576:T:C	IAV	NK	-0.00939531081790757	0.044688703816222	0.56944073520725
DERL1	chr8:123059576:T:C	IAV	CD8T	-0.0138215927636273	0.0430940707330218	0.535224293444307
DERL1	chr8:123059576:T:C	IAV	monocyte	-0.00743017266311701	0.0543104061615119	0.592989617854903
DERL1	chr8:123059576:T:C	IAV	B	-0.0211333002643839	0.0530793562057689	0.509548146928916
DERL1	chr8:123059576:T:C	IAV	CD4T	-0.027039702011005	0.0588457289500508	0.491332924542521
DERL1	chr8:123059576:T:C	LPS	NK	-0.00851355549434774	0.04859209059393	0.573175485647952
DERL1	chr8:123059576:T:C	LPS	CD8T	-0.0183329001259186	0.0497129498229189	0.51494362381029
DERL1	chr8:123059576:T:C	LPS	monocyte	-0.0252329036719776	0.0764080019935021	0.515189641797063
DERL1	chr8:123059576:T:C	LPS	B	-0.0196783221474906	0.0577947002967598	0.524248865124579
DERL1	chr8:123059576:T:C	LPS	CD4T	-0.0296773329492332	0.0645962292458282	0.486302895278869
DERL1	chr8:123059576:T:C	Tcruzi	NK	-0.0101157725223526	0.0510147928921979	0.571051834043554
DERL1	chr8:123059576:T:C	Tcruzi	CD8T	-0.0198907039557206	0.0553757994152717	0.521524024910809
DERL1	chr8:123059576:T:C	Tcruzi	monocyte	-0.0106021422231817	0.0649249409977674	0.580815460556171
DERL1	chr8:123059576:T:C	Tcruzi	B	-0.0163410467062394	0.0547406169627577	0.540945784429055
DERL1	chr8:123059576:T:C	Tcruzi	CD4T	-0.0272486478430016	0.0667220993509561	0.505654844083413
DERL1	chr8:123102349:G:A	NI	NK	0.00989818847275376	0.0470590137646744	0.482307766104942
DERL1	chr8:123102349:G:A	NI	CD8T	0.0361619197626997	0.0518461742028596	0.318367141967403
DERL1	chr8:123102349:G:A	NI	monocyte	-0.00497308125856748	0.062379516486811	0.552103948488213
DERL1	chr8:123102349:G:A	NI	B	-0.0474040538388668	0.0740930445952085	0.357077682895423
DERL1	chr8:123102349:G:A	NI	CD4T	0.0476873342582979	0.0606194235673256	0.286378308044046
DERL1	chr8:123102349:G:A	IAV	NK	0.00412234021694023	0.0408825788075765	0.515595750333693
DERL1	chr8:123102349:G:A	IAV	CD8T	0.0225243025184544	0.0410605317424341	0.364418104709614
DERL1	chr8:123102349:G:A	IAV	monocyte	0.0319299521584443	0.05473420821906	0.364527458558591
DERL1	chr8:123102349:G:A	IAV	B	-0.0112535282717719	0.0464881961727168	0.506520641428352
DERL1	chr8:123102349:G:A	IAV	CD4T	0.0535604640941908	0.0507819850900223	0.221959322185064
DERL1	chr8:123102349:G:A	LPS	NK	-0.00568143470852655	0.0474256266073792	0.56382460481457
DERL1	chr8:123102349:G:A	LPS	CD8T	0.0280236580847958	0.0438023432769869	0.334624780251533
DERL1	chr8:123102349:G:A	LPS	monocyte	0.0157651162453879	0.0603709164750106	0.467369147591917
DERL1	chr8:123102349:G:A	LPS	B	-0.0256620377337125	0.0574954888906049	0.433720603451288
DERL1	chr8:123102349:G:A	LPS	CD4T	0.0536969459656916	0.0520839846411411	0.228424490498311
DERL1	chr8:123102349:G:A	Tcruzi	NK	0.00638161866838274	0.0486464274891513	0.505032113950306
DERL1	chr8:123102349:G:A	Tcruzi	CD8T	0.0311838473740901	0.0484415539574247	0.334668340770497
DERL1	chr8:123102349:G:A	Tcruzi	monocyte	0.00276591679617777	0.0593981146610626	0.539531381496356
DERL1	chr8:123102349:G:A	Tcruzi	B	-0.0424373127359472	0.0685030837789624	0.36444122488507
DERL1	chr8:123102349:G:A	Tcruzi	CD4T	0.0348163422030892	0.0545357695651353	0.331496024394102
DERL1	chr8:123103189:A:G	NI	NK	-0.000604651111813591	0.0429218851157774	0.661779474561029
DERL1	chr8:123103189:A:G	NI	CD8T	0.00349174857951674	0.0475168868375374	0.639948028657916
DERL1	chr8:123103189:A:G	NI	monocyte	-0.00139563249248234	0.0589117013221176	0.62909294890631
DERL1	chr8:123103189:A:G	NI	B	0.0132126368246996	0.0517785801624066	0.586031674157985
DERL1	chr8:123103189:A:G	NI	CD4T	0.0089329395593583	0.0582006374174576	0.607394000590485
DERL1	chr8:123103189:A:G	IAV	NK	-0.00151836120370944	0.0388189775579064	0.654678258741161
DERL1	chr8:123103189:A:G	IAV	CD8T	-0.000105004510114744	0.0362216127380221	0.660763743329234
DERL1	chr8:123103189:A:G	IAV	monocyte	-0.00530721270511794	0.0473924601502834	0.631283214781332
DERL1	chr8:123103189:A:G	IAV	B	0.0153818194448132	0.0472568146260255	0.562548438108015
DERL1	chr8:123103189:A:G	IAV	CD4T	0.00170027102324401	0.0454542532480664	0.649177518864547
DERL1	chr8:123103189:A:G	LPS	NK	-0.00179703569622806	0.0425968652265713	0.648584474706332
DERL1	chr8:123103189:A:G	LPS	CD8T	0.000834861626734324	0.0408709358185537	0.649230680555931
DERL1	chr8:123103189:A:G	LPS	monocyte	-0.0123689690756227	0.0624315068846981	0.589398061678935
DERL1	chr8:123103189:A:G	LPS	B	0.0145929478742079	0.0520531207312028	0.573195357088122
DERL1	chr8:123103189:A:G	LPS	CD4T	0.00664519719830525	0.0506624415143061	0.618948338753366
DERL1	chr8:123103189:A:G	Tcruzi	NK	0.00277173912598385	0.0443610758236098	0.642205755654539
DERL1	chr8:123103189:A:G	Tcruzi	CD8T	0.00361248447536327	0.045595130931306	0.636295471669201
DERL1	chr8:123103189:A:G	Tcruzi	monocyte	-0.00404099480311846	0.0562674596929632	0.636662164460979
DERL1	chr8:123103189:A:G	Tcruzi	B	0.0129332608116493	0.0493741546792394	0.58168304243444
DERL1	chr8:123103189:A:G	Tcruzi	CD4T	0.00786208684366282	0.0540414506955135	0.617775419178042
DERL1	chr8:123113661:A:C	NI	NK	-0.0518537455744493	0.0704385743523309	0.339570263299887
DERL1	chr8:123113661:A:C	NI	CD8T	-0.0360856753012808	0.0616367945954738	0.405209318024905
DERL1	chr8:123113661:A:C	NI	monocyte	-0.000417500007907679	0.0663587876561083	0.580241884704337
DERL1	chr8:123113661:A:C	NI	B	-0.00385769031967076	0.0563522035086116	0.579261735110988
DERL1	chr8:123113661:A:C	NI	CD4T	0.00447730712464879	0.061915191826943	0.5901658832362
DERL1	chr8:123113661:A:C	IAV	NK	-0.0479936498136741	0.0633516503452354	0.333895752765536
DERL1	chr8:123113661:A:C	IAV	CD8T	-0.0337424004258256	0.0522094940600772	0.377350582627186
DERL1	chr8:123113661:A:C	IAV	monocyte	-0.0082341280574439	0.0529771342658848	0.553567247282828
DERL1	chr8:123113661:A:C	IAV	B	-0.00486039999659189	0.0475331632641467	0.569115263958948
DERL1	chr8:123113661:A:C	IAV	CD4T	-0.000852312389325511	0.0457436524407157	0.595160542712889
DERL1	chr8:123113661:A:C	LPS	NK	-0.0634653672522336	0.0798579118711287	0.309224762268901
DERL1	chr8:123113661:A:C	LPS	CD8T	-0.0330690730341748	0.0535942380456878	0.389465203014273
DERL1	chr8:123113661:A:C	LPS	monocyte	-0.00654517023050608	0.0650493769299736	0.5599402418216
DERL1	chr8:123113661:A:C	LPS	B	0.000442719068900535	0.0545682136666676	0.598154531980043
DERL1	chr8:123113661:A:C	LPS	CD4T	0.00589860081642572	0.0508411981532661	0.577474329085489
DERL1	chr8:123113661:A:C	Tcruzi	NK	-0.0570788211712791	0.0761226370524471	0.330482973242408
DERL1	chr8:123113661:A:C	Tcruzi	CD8T	-0.0262816720799853	0.0540510392901842	0.43848608357959
DERL1	chr8:123113661:A:C	Tcruzi	monocyte	-0.0125865847924525	0.0646412148205669	0.537150855155248
DERL1	chr8:123113661:A:C	Tcruzi	B	-0.0044602738615426	0.0534689649306598	0.573544440388715
DERL1	chr8:123113661:A:C	Tcruzi	CD4T	-0.00245706952466177	0.0564474537004162	0.585230592630049
DERL1	chr8:123131162:G:A	NI	NK	0.0125350346704938	0.0393586601760514	0.558066648579756
DERL1	chr8:123131162:G:A	NI	CD8T	0.0126827823542254	0.0417907949345233	0.563265712378788
DERL1	chr8:123131162:G:A	NI	monocyte	0.0293895895103254	0.0611237578409193	0.470555668999536
DERL1	chr8:123131162:G:A	NI	B	0.0231906871770264	0.0503914112890991	0.508901288059014
DERL1	chr8:123131162:G:A	NI	CD4T	0.00978278485140988	0.0490128416412921	0.583011721722671
DERL1	chr8:123131162:G:A	IAV	NK	0.0134241919961783	0.0362317411293703	0.542094916740733
DERL1	chr8:123131162:G:A	IAV	CD8T	0.00513246367402618	0.0314382484369622	0.60168215054544
DERL1	chr8:123131162:G:A	IAV	monocyte	0.020014151562536	0.0460267951594616	0.518835424683125
DERL1	chr8:123131162:G:A	IAV	B	0.0155062831711573	0.039434722212529	0.532998135113302
DERL1	chr8:123131162:G:A	IAV	CD4T	0.0109998105175939	0.038637216160633	0.569971421587015
DERL1	chr8:123131162:G:A	LPS	NK	0.0158929248087673	0.0402782188449863	0.528829065814778
DERL1	chr8:123131162:G:A	LPS	CD8T	0.00847306895160332	0.0352233676544347	0.575480180524125
DERL1	chr8:123131162:G:A	LPS	monocyte	0.019528913880321	0.054860969829	0.525797515562529
DERL1	chr8:123131162:G:A	LPS	B	0.0184363476789335	0.0455852591261063	0.524302296475639
DERL1	chr8:123131162:G:A	LPS	CD4T	0.0127624951627093	0.0424632464408413	0.560539783029763
DERL1	chr8:123131162:G:A	Tcruzi	NK	0.0143035250523211	0.0412799983683464	0.546873559229604
DERL1	chr8:123131162:G:A	Tcruzi	CD8T	0.0119409564387168	0.0400328124529371	0.562291229273775
DERL1	chr8:123131162:G:A	Tcruzi	monocyte	0.031909224960162	0.0618859644837777	0.478449975718534
DERL1	chr8:123131162:G:A	Tcruzi	B	0.0212652258757171	0.0471404502467566	0.509696482708039
DERL1	chr8:123131162:G:A	Tcruzi	CD4T	0.00928150041035807	0.0453926323181808	0.589183734227846
DERL2	chr17:5372400:G:A	NI	NK	0.0122061175650401	0.0534837000442208	0.563700413651277
DERL2	chr17:5372400:G:A	NI	CD8T	0.0100491060517695	0.0577270108400532	0.577587054880962
DERL2	chr17:5372400:G:A	NI	monocyte	-0.027060788981799	0.0737047282294054	0.491492846852502
DERL2	chr17:5372400:G:A	NI	B	0.01024610456608	0.0582814225372455	0.580740216253218
DERL2	chr17:5372400:G:A	NI	CD4T	0.0272680101267977	0.0764518384484595	0.51023061405223
DERL2	chr17:5372400:G:A	IAV	NK	0.00654670627149432	0.0481332078656313	0.591114238181577
DERL2	chr17:5372400:G:A	IAV	CD8T	-0.0021232853815784	0.0454058277481119	0.630575818236114
DERL2	chr17:5372400:G:A	IAV	monocyte	-0.020580204279767	0.060084799249293	0.521873969693471
DERL2	chr17:5372400:G:A	IAV	B	0.00694724781060784	0.0500558015118063	0.591757017314586
DERL2	chr17:5372400:G:A	IAV	CD4T	0.0117935664461466	0.0598142781805812	0.571062453164681
DERL2	chr17:5372400:G:A	LPS	NK	0.00175193089158808	0.0514777850197407	0.614439048445093
DERL2	chr17:5372400:G:A	LPS	CD8T	0.0124389136982317	0.051862798826314	0.55489120948381
DERL2	chr17:5372400:G:A	LPS	monocyte	-0.0310816794567618	0.0744026334374172	0.483643095412256
DERL2	chr17:5372400:G:A	LPS	B	0.00665590272273515	0.0568776678262828	0.593467937495857
DERL2	chr17:5372400:G:A	LPS	CD4T	0.016511253463485	0.0671546465073694	0.552760797941514
DERL2	chr17:5372400:G:A	Tcruzi	NK	0.00658701552535714	0.0532933225461175	0.592589130993094
DERL2	chr17:5372400:G:A	Tcruzi	CD8T	0.013985415162369	0.0569641609563037	0.555659628059004
DERL2	chr17:5372400:G:A	Tcruzi	monocyte	-0.0343084602763513	0.0769447194213987	0.479937691505482
DERL2	chr17:5372400:G:A	Tcruzi	B	0.00603306151962112	0.0543153953864454	0.597873185428217
DERL2	chr17:5372400:G:A	Tcruzi	CD4T	0.0120171896097678	0.0663252098213555	0.573136954875027
DERL2	chr17:5372929:C:T	NI	NK	0.00827171464830686	0.0241605446977475	0.644763608844923
DERL2	chr17:5372929:C:T	NI	CD8T	-0.00228906136012901	0.0227521216594174	0.723641852817775
DERL2	chr17:5372929:C:T	NI	monocyte	-1.24093632895559e-05	0.0305459350957882	0.685056392069644
DERL2	chr17:5372929:C:T	NI	B	-0.00282825754558619	0.0230370903506985	0.711467256974322
DERL2	chr17:5372929:C:T	NI	CD4T	0.00194201490937222	0.0261226280779969	0.707613517681214
DERL2	chr17:5372929:C:T	IAV	NK	0.00250503747771125	0.0192990972383995	0.702875403892419
DERL2	chr17:5372929:C:T	IAV	CD8T	-0.00103765242576723	0.0182123395480148	0.735165482221353
DERL2	chr17:5372929:C:T	IAV	monocyte	0.0076287324331148	0.0241315343516037	0.648404303223292
DERL2	chr17:5372929:C:T	IAV	B	-0.00601809419802849	0.022458716099499	0.672796151127276
DERL2	chr17:5372929:C:T	IAV	CD4T	0.00217069904412975	0.0221287939065778	0.712547238517392
DERL2	chr17:5372929:C:T	LPS	NK	0.0046948008643746	0.0215358798595662	0.669918947606367
DERL2	chr17:5372929:C:T	LPS	CD8T	0.000932436737136126	0.0197479582724107	0.714588052156508
DERL2	chr17:5372929:C:T	LPS	monocyte	0.0175523692088743	0.0346523262423987	0.549093288506209
DERL2	chr17:5372929:C:T	LPS	B	-0.00550206707824134	0.024781632257208	0.677960812364407
DERL2	chr17:5372929:C:T	LPS	CD4T	0.00606861632874344	0.0254556185806024	0.665863955775986
DERL2	chr17:5372929:C:T	Tcruzi	NK	0.00439747979059019	0.0221558002242677	0.683543370610322
DERL2	chr17:5372929:C:T	Tcruzi	CD8T	0.000983002942579242	0.0210793234879475	0.722910018385647
DERL2	chr17:5372929:C:T	Tcruzi	monocyte	0.00641474116905197	0.0263624066649309	0.660596630767914
DERL2	chr17:5372929:C:T	Tcruzi	B	-0.0032797093026737	0.0223196112515057	0.703307768366284
DERL2	chr17:5372929:C:T	Tcruzi	CD4T	0.00311733772023734	0.0245630956814665	0.703401734126257
DERL2	chr17:5431356:T:A	NI	NK	0.00176637634852322	0.0548167158432262	0.624009040329568
DERL2	chr17:5431356:T:A	NI	CD8T	0.0151121798776685	0.0661926034940417	0.567505599754704
DERL2	chr17:5431356:T:A	NI	monocyte	-0.0358904175056031	0.0879929531958671	0.472452378156015
DERL2	chr17:5431356:T:A	NI	B	-0.000881042758417216	0.0612874179154207	0.627226064585427
DERL2	chr17:5431356:T:A	NI	CD4T	0.0139402972347513	0.0774008174770352	0.573029775019264
DERL2	chr17:5431356:T:A	IAV	NK	-0.00271765393641926	0.0509599421940691	0.620388911806278
DERL2	chr17:5431356:T:A	IAV	CD8T	0.00526915455129362	0.0477893051048429	0.601718711383951
DERL2	chr17:5431356:T:A	IAV	monocyte	-0.0149085101290686	0.0661561419896895	0.553074625066003
DERL2	chr17:5431356:T:A	IAV	B	-0.0133808137734507	0.0568734957460856	0.563884148013182
DERL2	chr17:5431356:T:A	IAV	CD4T	0.00172049836205428	0.0635708988950835	0.624894947375175
DERL2	chr17:5431356:T:A	LPS	NK	-0.00149592283875304	0.0552190463274272	0.622763298782612
DERL2	chr17:5431356:T:A	LPS	CD8T	0.00350810166136827	0.0538841089960921	0.610163882057695
DERL2	chr17:5431356:T:A	LPS	monocyte	-0.0260057347252238	0.0786633937627483	0.513961021662158
DERL2	chr17:5431356:T:A	LPS	B	-0.00845169828931323	0.0618163225930856	0.5883970929802
DERL2	chr17:5431356:T:A	LPS	CD4T	0.00324480352308699	0.0701534311562685	0.615790485747959
DERL2	chr17:5431356:T:A	Tcruzi	NK	0.00506421091573681	0.0572428799828412	0.607455344227625
DERL2	chr17:5431356:T:A	Tcruzi	CD8T	0.0114149178250501	0.0618166096092081	0.578986374679836
DERL2	chr17:5431356:T:A	Tcruzi	monocyte	-0.0350206715916302	0.0861551315105824	0.493545755519808
DERL2	chr17:5431356:T:A	Tcruzi	B	-0.00797604252902646	0.0591296269888556	0.592430194652593
DERL2	chr17:5431356:T:A	Tcruzi	CD4T	0.00861351006694019	0.0717686337407919	0.597427253497626
DERL2	chr17:5437745:A:G	NI	NK	-0.0111431915060627	0.0473069261657243	0.580708941970641
DERL2	chr17:5437745:A:G	NI	CD8T	-0.00374558802349583	0.0508088693440996	0.628414109736662
DERL2	chr17:5437745:A:G	NI	monocyte	0.0197869351039228	0.0668082799285373	0.530185206777813
DERL2	chr17:5437745:A:G	NI	B	-0.00208141262158268	0.0511060275416986	0.640771228594736
DERL2	chr17:5437745:A:G	NI	CD4T	0.00102095168397428	0.0615503773663838	0.640286203557207
DERL2	chr17:5437745:A:G	IAV	NK	-0.0109346158670478	0.0442956807804249	0.577335011061615
DERL2	chr17:5437745:A:G	IAV	CD8T	-0.01119131343488	0.0425239697498397	0.572952727479211
DERL2	chr17:5437745:A:G	IAV	monocyte	0.010205467527649	0.0520421614876408	0.590592882129334
DERL2	chr17:5437745:A:G	IAV	B	0.00296797006651561	0.0440240797165547	0.633869690689985
DERL2	chr17:5437745:A:G	IAV	CD4T	-0.0029378069859685	0.0522704303470169	0.635198617316898
DERL2	chr17:5437745:A:G	LPS	NK	-0.0179183092723638	0.0525484784078799	0.54083970715001
DERL2	chr17:5437745:A:G	LPS	CD8T	-0.00897186128302736	0.045747105391998	0.588538785500468
DERL2	chr17:5437745:A:G	LPS	monocyte	0.0159954321499894	0.0632629445755446	0.559996976077439
DERL2	chr17:5437745:A:G	LPS	B	-0.00296145197558566	0.0508666065148312	0.63045653932915
DERL2	chr17:5437745:A:G	LPS	CD4T	0.00246523453957854	0.057788921275211	0.637493358790207
DERL2	chr17:5437745:A:G	Tcruzi	NK	-0.0158284624150048	0.0520033516681237	0.557187808319775
DERL2	chr17:5437745:A:G	Tcruzi	CD8T	-0.00590752921812871	0.0492576725087551	0.614053516615223
DERL2	chr17:5437745:A:G	Tcruzi	monocyte	0.0143362945298694	0.0617539033391035	0.574761442156308
DERL2	chr17:5437745:A:G	Tcruzi	B	0.00112724441982677	0.0483956045860786	0.644068687589786
DERL2	chr17:5437745:A:G	Tcruzi	CD4T	0.00107473839191499	0.0582488862362256	0.646925908403325
DERL2	chr17:5453257:C:T	NI	NK	-0.0119623108066772	0.056445546272276	0.566416067599891
DERL2	chr17:5453257:C:T	NI	CD8T	-0.00650906305038713	0.0627844328301052	0.597403401991369
DERL2	chr17:5453257:C:T	NI	monocyte	-0.0347578838946543	0.0860246703655752	0.473359291676099
DERL2	chr17:5453257:C:T	NI	B	0.00332086745044701	0.0623493849928506	0.626171067039892
DERL2	chr17:5453257:C:T	NI	CD4T	-0.00835593593723107	0.0762547991368526	0.589265531967211
DERL2	chr17:5453257:C:T	IAV	NK	-0.019983109363019	0.0579131640388283	0.523398746116471
DERL2	chr17:5453257:C:T	IAV	CD8T	-0.0142758643795975	0.0510380703887341	0.546135188025428
DERL2	chr17:5453257:C:T	IAV	monocyte	-0.0168587033374589	0.0636407266659116	0.546478852801878
DERL2	chr17:5453257:C:T	IAV	B	0.00297254727847033	0.0537468391377191	0.625547067290944
DERL2	chr17:5453257:C:T	IAV	CD4T	-0.0113387591101035	0.0654544396656132	0.579106777821104
DERL2	chr17:5453257:C:T	LPS	NK	-0.019268102408083	0.0608418191208619	0.529006858439099
DERL2	chr17:5453257:C:T	LPS	CD8T	-0.0118447587807904	0.0556826130809699	0.562222676770795
DERL2	chr17:5453257:C:T	LPS	monocyte	-0.0193513697165946	0.0745779698360315	0.53660879959247
DERL2	chr17:5453257:C:T	LPS	B	0.00094159798909124	0.06134080622317	0.628620805323149
DERL2	chr17:5453257:C:T	LPS	CD4T	-0.0119915387899966	0.0721117324861172	0.576572823581228
DERL2	chr17:5453257:C:T	Tcruzi	NK	-0.0161937361042311	0.0603972286296183	0.547651563449018
DERL2	chr17:5453257:C:T	Tcruzi	CD8T	-0.0100254029841692	0.0609297515773412	0.579113691717296
DERL2	chr17:5453257:C:T	Tcruzi	monocyte	-0.0321481124320393	0.0828963974969722	0.500599628685236
DERL2	chr17:5453257:C:T	Tcruzi	B	-5.90576379946121e-05	0.0585545240201414	0.627215811874932
DERL2	chr17:5453257:C:T	Tcruzi	CD4T	-0.00803826167998226	0.0723540742340726	0.594882982632412
DERL2	chr17:5476775:C:A	NI	NK	-0.0036816892701083	0.0628316313030229	0.567100666039138
DERL2	chr17:5476775:C:A	NI	CD8T	-0.00840072482389987	0.0688768430301197	0.545775709139354
DERL2	chr17:5476775:C:A	NI	monocyte	-0.0692289957444262	0.104968249916048	0.341677554117996
DERL2	chr17:5476775:C:A	NI	B	-0.0254754786753659	0.0711471705275169	0.47655866340511
DERL2	chr17:5476775:C:A	NI	CD4T	-0.0212152882045713	0.0813447436115389	0.50142995756358
DERL2	chr17:5476775:C:A	IAV	NK	-0.0153294704857487	0.0583956842265141	0.508972806569562
DERL2	chr17:5476775:C:A	IAV	CD8T	-0.015439191390562	0.0544789763936186	0.502303977825645
DERL2	chr17:5476775:C:A	IAV	monocyte	-0.0429031778956991	0.0773599072890733	0.404774400566525
DERL2	chr17:5476775:C:A	IAV	B	-0.0301176806652462	0.0664889927913272	0.444322592025834
DERL2	chr17:5476775:C:A	IAV	CD4T	-0.0473414667329358	0.08512372149742	0.409327809498885
DERL2	chr17:5476775:C:A	LPS	NK	-0.0157460662479302	0.0624043355042068	0.508920861118127
DERL2	chr17:5476775:C:A	LPS	CD8T	-0.00997150343950691	0.0598225363447235	0.530369349565709
DERL2	chr17:5476775:C:A	LPS	monocyte	-0.0532845751706907	0.0906742744213192	0.386397419383589
DERL2	chr17:5476775:C:A	LPS	B	-0.0301636796766724	0.0725029943594901	0.454834038901302
DERL2	chr17:5476775:C:A	LPS	CD4T	-0.0273399724040583	0.0775977913727525	0.476655508416378
DERL2	chr17:5476775:C:A	Tcruzi	NK	-0.0260340535701861	0.0694548034722603	0.472779450112591
DERL2	chr17:5476775:C:A	Tcruzi	CD8T	-0.0196933151451601	0.0659185723562395	0.495559116483675
DERL2	chr17:5476775:C:A	Tcruzi	monocyte	-0.0617934726944691	0.0975752936621524	0.370573900879537
DERL2	chr17:5476775:C:A	Tcruzi	B	-0.0319378818797212	0.0716326343828262	0.445325191798261
DERL2	chr17:5476775:C:A	Tcruzi	CD4T	-0.0409622418135394	0.085497068299238	0.437878286559624
DERL2	chr17:5476847:G:C	NI	NK	-0.00109338347712927	0.0321635091833192	0.67307568561142
DERL2	chr17:5476847:G:C	NI	CD8T	-0.00140150474096903	0.0357816953651679	0.66981939024965
DERL2	chr17:5476847:G:C	NI	monocyte	-0.00140482546980709	0.0445017829284843	0.639557584671738
DERL2	chr17:5476847:G:C	NI	B	-0.00716749922363808	0.0367639846980795	0.628674213161143
DERL2	chr17:5476847:G:C	NI	CD4T	-0.010011126059448	0.0441201579343204	0.60848909422413
DERL2	chr17:5476847:G:C	IAV	NK	-0.00511284056883321	0.030347863817309	0.637295514094782
DERL2	chr17:5476847:G:C	IAV	CD8T	-0.0040765164003812	0.0281441416046144	0.642943926103087
DERL2	chr17:5476847:G:C	IAV	monocyte	-0.00959633228008807	0.0373253512291102	0.611050420215767
DERL2	chr17:5476847:G:C	IAV	B	-0.0044045727621138	0.0314243499934035	0.64255468660364
DERL2	chr17:5476847:G:C	IAV	CD4T	-0.0131584560313215	0.0396682487232503	0.58890876367499
DERL2	chr17:5476847:G:C	LPS	NK	-0.0087236703466829	0.0341914427183481	0.601357500631677
DERL2	chr17:5476847:G:C	LPS	CD8T	-0.00373522685256448	0.0314576671338957	0.6376398973559
DERL2	chr17:5476847:G:C	LPS	monocyte	-0.0117963179536209	0.0435250513976765	0.58383359331597
DERL2	chr17:5476847:G:C	LPS	B	-0.0138258440187659	0.0401156472780342	0.572203742055858
DERL2	chr17:5476847:G:C	LPS	CD4T	-0.0141088936691675	0.0431601609580583	0.578355441333313
DERL2	chr17:5476847:G:C	Tcruzi	NK	-0.00218419629551442	0.0333809143567141	0.662898710352071
DERL2	chr17:5476847:G:C	Tcruzi	CD8T	-0.00021364044858796	0.0347115704343103	0.676294259345048
DERL2	chr17:5476847:G:C	Tcruzi	monocyte	-0.00631364127619866	0.0411800335478838	0.633478368174666
DERL2	chr17:5476847:G:C	Tcruzi	B	-0.00563123251177047	0.0347117177738497	0.63490793408554
DERL2	chr17:5476847:G:C	Tcruzi	CD4T	-0.00962043670010696	0.0415709140869344	0.616467532339116
DERL2	chr17:5478362:G:A	NI	NK	-0.00495941446809012	0.0497137182320663	0.610288447278607
DERL2	chr17:5478362:G:A	NI	CD8T	0.0145641523064502	0.058177935337882	0.559675186782581
DERL2	chr17:5478362:G:A	NI	monocyte	0.0275434758598382	0.071770022007555	0.483676742382925
DERL2	chr17:5478362:G:A	NI	B	-0.0118468984148749	0.05737628661776	0.576469872222168
DERL2	chr17:5478362:G:A	NI	CD4T	0.00947204849815348	0.0659187938016667	0.58172111060253
DERL2	chr17:5478362:G:A	IAV	NK	-0.00290259923298532	0.0459186780845035	0.620829372525116
DERL2	chr17:5478362:G:A	IAV	CD8T	0.00443837672074662	0.0426295707770351	0.60251842192852
DERL2	chr17:5478362:G:A	IAV	monocyte	0.0231914696005102	0.0598228413058977	0.504138992680991
DERL2	chr17:5478362:G:A	IAV	B	-0.0146820568641219	0.0527624640926009	0.553839349833358
DERL2	chr17:5478362:G:A	IAV	CD4T	0.00389356161262007	0.0557647711326613	0.610313584887882
DERL2	chr17:5478362:G:A	LPS	NK	-0.00820621005724101	0.0515732432911324	0.590084769298939
DERL2	chr17:5478362:G:A	LPS	CD8T	0.00496175886082094	0.0476053713062919	0.59660752987337
DERL2	chr17:5478362:G:A	LPS	monocyte	0.0433663815698954	0.0813205523994173	0.432920055693894
DERL2	chr17:5478362:G:A	LPS	B	-0.0114032297922507	0.0568605974372963	0.57476714716148
DERL2	chr17:5478362:G:A	LPS	CD4T	0.013252142860793	0.0633411784044336	0.565690621035382
DERL2	chr17:5478362:G:A	Tcruzi	NK	-0.00387593558489042	0.0511973101103541	0.615136287119957
DERL2	chr17:5478362:G:A	Tcruzi	CD8T	0.00100004204012225	0.0520526792839232	0.623639222654845
DERL2	chr17:5478362:G:A	Tcruzi	monocyte	0.032947851304345	0.0731687733349224	0.478207737471198
DERL2	chr17:5478362:G:A	Tcruzi	B	-0.0136123672953916	0.0560179740130211	0.563508672965526
DERL2	chr17:5478362:G:A	Tcruzi	CD4T	0.000668721621525442	0.0619832749244551	0.625171440148393
DERL2	chr17:5494416:T:C	NI	NK	0.00392026668426639	0.050386915889256	0.615393273408369
DERL2	chr17:5494416:T:C	NI	CD8T	0.0182119938195029	0.0595302047377844	0.537348283614658
DERL2	chr17:5494416:T:C	NI	monocyte	-0.0469328544431292	0.0707327921591005	0.358769673571632
DERL2	chr17:5494416:T:C	NI	B	0.00138587100696101	0.0533143402393155	0.616702299731364
DERL2	chr17:5494416:T:C	NI	CD4T	0.0140445425620506	0.0602187313544688	0.547015941360615
DERL2	chr17:5494416:T:C	IAV	NK	-0.0181917765510589	0.0489029494531123	0.490368327986193
DERL2	chr17:5494416:T:C	IAV	CD8T	-0.0332096449290597	0.0660641709287056	0.435281319358716
DERL2	chr17:5494416:T:C	IAV	monocyte	-0.0284852691113376	0.0562136117303813	0.432359850576332
DERL2	chr17:5494416:T:C	IAV	B	0.0113013392836195	0.0531163327096326	0.570267358697149
DERL2	chr17:5494416:T:C	IAV	CD4T	-0.0259886233677019	0.0593204319922283	0.474837126148086
DERL2	chr17:5494416:T:C	LPS	NK	-0.0286620360126665	0.0586436711758281	0.446832529851513
DERL2	chr17:5494416:T:C	LPS	CD8T	0.0114477946824289	0.0514583886638066	0.564223604716982
DERL2	chr17:5494416:T:C	LPS	monocyte	-0.039891823411724	0.0638070671281396	0.38848792900143
DERL2	chr17:5494416:T:C	LPS	B	-0.0124467928567644	0.0544721208306685	0.539714144466862
DERL2	chr17:5494416:T:C	LPS	CD4T	0.00743046620814516	0.0565941106756848	0.588518072299821
DERL2	chr17:5494416:T:C	Tcruzi	NK	-0.0240611454007539	0.0579097436388809	0.475898951978635
DERL2	chr17:5494416:T:C	Tcruzi	CD8T	0.00270201185585312	0.0489444364558416	0.611059816440467
DERL2	chr17:5494416:T:C	Tcruzi	monocyte	-0.0385184387255745	0.0647883690576325	0.402275815666488
DERL2	chr17:5494416:T:C	Tcruzi	B	0.000317268981943899	0.0513515930988462	0.607085767353708
DERL2	chr17:5494416:T:C	Tcruzi	CD4T	-0.0174987533637699	0.060072042917899	0.525769978943626
DERL2	chr17:5500148:C:T	NI	NK	0.0141524087175574	0.0841947747375209	0.502353989340719
DERL2	chr17:5500148:C:T	NI	CD8T	0.0319364674237147	0.0961820990938941	0.446872154400712
DERL2	chr17:5500148:C:T	NI	monocyte	-0.183800214147551	0.162369174686911	0.139602265617477
DERL2	chr17:5500148:C:T	NI	B	0.0251071245862419	0.100246076132045	0.482563438084714
DERL2	chr17:5500148:C:T	NI	CD4T	0.0109347416648678	0.103383608933212	0.521140023115746
DERL2	chr17:5500148:C:T	IAV	NK	-0.00792000874390043	0.0771576979367483	0.504978525166423
DERL2	chr17:5500148:C:T	IAV	CD8T	-0.00646676431123422	0.0728917967809477	0.51344401126842
DERL2	chr17:5500148:C:T	IAV	monocyte	-0.113285892547743	0.112458251409467	0.189072442323979
DERL2	chr17:5500148:C:T	IAV	B	-0.022511703548682	0.0822524637809845	0.442717410125097
DERL2	chr17:5500148:C:T	IAV	CD4T	-0.0499843740247349	0.0990462174793272	0.369158482823162
DERL2	chr17:5500148:C:T	LPS	NK	-0.000290882779762839	0.0825817431848248	0.53561183365373
DERL2	chr17:5500148:C:T	LPS	CD8T	0.0370065528552321	0.0911372480477695	0.419275081421663
DERL2	chr17:5500148:C:T	LPS	monocyte	-0.156707804600557	0.140317642016574	0.157836668362084
DERL2	chr17:5500148:C:T	LPS	B	-0.0166593493880855	0.0906164162713256	0.471464405145077
DERL2	chr17:5500148:C:T	LPS	CD4T	-0.0071823123457987	0.0964972250784582	0.510392867893989
DERL2	chr17:5500148:C:T	Tcruzi	NK	-0.0113467991941801	0.0860126377711056	0.498226849510601
DERL2	chr17:5500148:C:T	Tcruzi	CD8T	0.00582588603437958	0.0845657041995295	0.53319816253795
DERL2	chr17:5500148:C:T	Tcruzi	monocyte	-0.158068797054233	0.142587204559755	0.161260589838549
DERL2	chr17:5500148:C:T	Tcruzi	B	-0.0135568539966356	0.0873935916708651	0.481531417339716
DERL2	chr17:5500148:C:T	Tcruzi	CD4T	-0.0183164282504509	0.0978513677907923	0.478437437518971
DERL2	chr17:5512596:G:A	NI	NK	0.002458998451583	0.0346480143434078	0.64061492319993
DERL2	chr17:5512596:G:A	NI	CD8T	-0.0114324900915084	0.0373165055824337	0.567423718271621
DERL2	chr17:5512596:G:A	NI	monocyte	0.0348435746010158	0.0477879472521787	0.423389891847175
DERL2	chr17:5512596:G:A	NI	B	-0.0262097330277272	0.0449492944260718	0.474737936052594
DERL2	chr17:5512596:G:A	NI	CD4T	-0.0142427277517717	0.0411592772382125	0.554784090170274
DERL2	chr17:5512596:G:A	IAV	NK	-0.000789291328701111	0.0327975652992037	0.659961913284357
DERL2	chr17:5512596:G:A	IAV	CD8T	-0.00471097304666731	0.0322164847879428	0.620801510526087
DERL2	chr17:5512596:G:A	IAV	monocyte	0.0559758712189717	0.0547940496018829	0.346857173851095
DERL2	chr17:5512596:G:A	IAV	B	-0.00441963914033992	0.0349854108325182	0.625136414285786
DERL2	chr17:5512596:G:A	IAV	CD4T	0.0280352324429938	0.0416559260659744	0.442874450516623
DERL2	chr17:5512596:G:A	LPS	NK	-0.000579457144626113	0.0350254448904176	0.66114130053907
DERL2	chr17:5512596:G:A	LPS	CD8T	0.00264348869174347	0.0328295970213908	0.634526621796386
DERL2	chr17:5512596:G:A	LPS	monocyte	0.178514517415209	0.0694157284005937	0.00861406102080532
DERL2	chr17:5512596:G:A	LPS	B	-0.00693043151915658	0.0382723423563981	0.605954250008455
DERL2	chr17:5512596:G:A	LPS	CD4T	0.0289041164299505	0.0440303950563712	0.447380298801351
DERL2	chr17:5512596:G:A	Tcruzi	NK	-0.00250013380349794	0.0366119638390219	0.642421439789228
DERL2	chr17:5512596:G:A	Tcruzi	CD8T	-0.00769036266606139	0.0351308863563426	0.595059488649902
DERL2	chr17:5512596:G:A	Tcruzi	monocyte	0.0552727818540959	0.055869470925897	0.355042161560549
DERL2	chr17:5512596:G:A	Tcruzi	B	-0.00789919160429687	0.037559069218574	0.596258929928634
DERL2	chr17:5512596:G:A	Tcruzi	CD4T	2.40230715434929e-05	0.0379680637955815	0.659513290061299
DERL2	chr17:5522104:C:T	NI	NK	0.00623085230107961	0.0352970369862655	0.633327943126891
DERL2	chr17:5522104:C:T	NI	CD8T	0.00637042670510761	0.0393775539378304	0.638004636943458
DERL2	chr17:5522104:C:T	NI	monocyte	-0.00158290124460957	0.046561222527083	0.644082993802065
DERL2	chr17:5522104:C:T	NI	B	0.00596483369676441	0.0390745329806642	0.640290192617822
DERL2	chr17:5522104:C:T	NI	CD4T	0.00162117045158137	0.0471708660031918	0.661894640096538
DERL2	chr17:5522104:C:T	IAV	NK	0.00426721340393597	0.032269129417067	0.645399307563944
DERL2	chr17:5522104:C:T	IAV	CD8T	0.00266325539927575	0.0296545175947186	0.656479405976866
DERL2	chr17:5522104:C:T	IAV	monocyte	-0.00224820579167475	0.0375355167241107	0.667947420180452
DERL2	chr17:5522104:C:T	IAV	B	0.00558451186976035	0.0339447972958457	0.636987062018491
DERL2	chr17:5522104:C:T	IAV	CD4T	0.00329638792527495	0.0398807603342205	0.660007467930051
DERL2	chr17:5522104:C:T	LPS	NK	0.004841117884949	0.0350910757406196	0.637353009037328
DERL2	chr17:5522104:C:T	LPS	CD8T	0.00872553010685299	0.0358858410509576	0.608151314724771
DERL2	chr17:5522104:C:T	LPS	monocyte	-0.00556118095577624	0.0454318599382713	0.634478974838366
DERL2	chr17:5522104:C:T	LPS	B	0.00815987609937409	0.0398177544622838	0.619198210678868
DERL2	chr17:5522104:C:T	LPS	CD4T	0.00031809573583252	0.0438926866710765	0.673140879409662
DERL2	chr17:5522104:C:T	Tcruzi	NK	0.00452192303640228	0.0359224132811926	0.644870493573334
DERL2	chr17:5522104:C:T	Tcruzi	CD8T	0.00910481668279523	0.039306111774654	0.616213047813696
DERL2	chr17:5522104:C:T	Tcruzi	monocyte	-0.00189099667477131	0.0435513096977052	0.665606547459651
DERL2	chr17:5522104:C:T	Tcruzi	B	0.00494074467834173	0.0369229802225563	0.643181189880069
DERL2	chr17:5522104:C:T	Tcruzi	CD4T	-0.00122705869566435	0.0446058257325701	0.679529566649207
DERL2	chr17:5523403:C:T	NI	NK	-0.00286900533783171	0.0522031483031195	0.628704899852011
DERL2	chr17:5523403:C:T	NI	CD8T	0.011932434135817	0.0612914233530586	0.584515566711336
DERL2	chr17:5523403:C:T	NI	monocyte	-0.0160940080955388	0.0711095323045429	0.547147352503976
DERL2	chr17:5523403:C:T	NI	B	0.00649776240390118	0.0587149061830742	0.610114890605376
DERL2	chr17:5523403:C:T	NI	CD4T	0.0157419996084202	0.0744641425222926	0.570342647619509
DERL2	chr17:5523403:C:T	IAV	NK	-0.00560982828386334	0.0491819373266086	0.611895199950456
DERL2	chr17:5523403:C:T	IAV	CD8T	0.000651302912025253	0.0448227586794386	0.634857133114547
DERL2	chr17:5523403:C:T	IAV	monocyte	-0.00234881585131019	0.0663390963980603	0.611951460863867
DERL2	chr17:5523403:C:T	IAV	B	0.00228161708367175	0.0499308434300347	0.628063503749341
DERL2	chr17:5523403:C:T	IAV	CD4T	0.00880916648605869	0.0615793305070823	0.59812516296124
DERL2	chr17:5523403:C:T	LPS	NK	-0.00941699231402642	0.0551368449590164	0.590717806738699
DERL2	chr17:5523403:C:T	LPS	CD8T	0.00585403890561464	0.0515280804104714	0.603678273722333
DERL2	chr17:5523403:C:T	LPS	monocyte	-0.0278214868253683	0.0777234930801319	0.510409872746421
DERL2	chr17:5523403:C:T	LPS	B	0.00280961567918616	0.057540431413453	0.623133381702995
DERL2	chr17:5523403:C:T	LPS	CD4T	0.0165578173187281	0.0708779201829459	0.568281836696517
DERL2	chr17:5523403:C:T	Tcruzi	NK	-0.000978130097530908	0.0539179521612755	0.636905217179513
DERL2	chr17:5523403:C:T	Tcruzi	CD8T	0.00698847989995115	0.0571913654934744	0.603253419654488
DERL2	chr17:5523403:C:T	Tcruzi	monocyte	-0.0182419960264103	0.069604290830169	0.555196719183956
DERL2	chr17:5523403:C:T	Tcruzi	B	0.000223184806895921	0.0551760983079154	0.63742547464734
DERL2	chr17:5523403:C:T	Tcruzi	CD4T	0.0173738697942793	0.0718614037858861	0.568074981459842
DERL2	chr17:5541274:G:C	NI	NK	-0.0128972145035593	0.0525522297622469	0.560571532896761
DERL2	chr17:5541274:G:C	NI	CD8T	-0.0140093168008399	0.0595469257201247	0.563344108962284
DERL2	chr17:5541274:G:C	NI	monocyte	-0.0296402872505389	0.0748420897197135	0.482888117371895
DERL2	chr17:5541274:G:C	NI	B	-0.0119124711629334	0.0575675324756888	0.571241733953493
DERL2	chr17:5541274:G:C	NI	CD4T	-0.0160019125960193	0.0723949834470051	0.559293648092635
DERL2	chr17:5541274:G:C	IAV	NK	-0.0128451979848889	0.0490823273053005	0.555187216600038
DERL2	chr17:5541274:G:C	IAV	CD8T	-0.00991198271196577	0.0449966974004531	0.567650677834799
DERL2	chr17:5541274:G:C	IAV	monocyte	-0.0244591659395921	0.061957154396031	0.508241999726121
DERL2	chr17:5541274:G:C	IAV	B	-0.0192356786468249	0.0541998467419267	0.524363958342825
DERL2	chr17:5541274:G:C	IAV	CD4T	-0.0177263406455807	0.0628162479171078	0.549192638779572
DERL2	chr17:5541274:G:C	LPS	NK	-0.0175228340823372	0.0549995538677507	0.531989521616556
DERL2	chr17:5541274:G:C	LPS	CD8T	-0.011807185602562	0.0514316311962066	0.559380022449504
DERL2	chr17:5541274:G:C	LPS	monocyte	-0.0374483389117478	0.0799021646664309	0.463677159566485
DERL2	chr17:5541274:G:C	LPS	B	-0.0155345641687895	0.0584051081343936	0.548089387732339
DERL2	chr17:5541274:G:C	LPS	CD4T	-0.0178006301238166	0.0685607563957095	0.550615801996623
DERL2	chr17:5541274:G:C	Tcruzi	NK	-0.0140244153209409	0.0545704016771716	0.555355118674718
DERL2	chr17:5541274:G:C	Tcruzi	CD8T	-0.0130871069692439	0.057089833201611	0.563518992090976
DERL2	chr17:5541274:G:C	Tcruzi	monocyte	-0.0263282724038271	0.0704912433885262	0.511244020138531
DERL2	chr17:5541274:G:C	Tcruzi	B	-0.0139849943279472	0.0555375742877701	0.556227182725893
DERL2	chr17:5541274:G:C	Tcruzi	CD4T	-0.0154425185247005	0.0684410420234149	0.564679022260834
DESI1	chr22:41505540:G:A	NI	NK	-0.0600877143374771	0.0738825727728884	0.248236891364348
DESI1	chr22:41505540:G:A	NI	CD8T	-0.115107925588644	0.100577941998751	0.158015426879767
DESI1	chr22:41505540:G:A	NI	monocyte	-0.0725779758153365	0.0856602553983489	0.234173533334726
DESI1	chr22:41505540:G:A	NI	B	-0.0361453619866173	0.0719352241437457	0.348846497407894
DESI1	chr22:41505540:G:A	NI	CD4T	-0.155125694327566	0.130365663657902	0.143534694276807
DESI1	chr22:41505540:G:A	IAV	NK	-0.0491265633841699	0.0665549330872343	0.270242979457082
DESI1	chr22:41505540:G:A	IAV	CD8T	-0.0575146849851175	0.0648750744113313	0.225070749369363
DESI1	chr22:41505540:G:A	IAV	monocyte	-0.0446723007671635	0.0693853695441183	0.309413822144191
DESI1	chr22:41505540:G:A	IAV	B	-0.0305263681261927	0.0628798558666762	0.354121671128871
DESI1	chr22:41505540:G:A	IAV	CD4T	-0.102342435349172	0.0918322624056873	0.171941649748707
DESI1	chr22:41505540:G:A	LPS	NK	-0.0711095563337103	0.0781085554869641	0.216295644706435
DESI1	chr22:41505540:G:A	LPS	CD8T	-0.0935635105229215	0.0852070383131895	0.164692899720404
DESI1	chr22:41505540:G:A	LPS	monocyte	-0.0521295014286287	0.0800357888797525	0.303934447094874
DESI1	chr22:41505540:G:A	LPS	B	-0.0436157148180116	0.0717617647612274	0.315187714983037
DESI1	chr22:41505540:G:A	LPS	CD4T	-0.116885730232416	0.101996317354716	0.16381229215535
DESI1	chr22:41505540:G:A	Tcruzi	NK	-0.077820456500754	0.0839805715298346	0.210234334439391
DESI1	chr22:41505540:G:A	Tcruzi	CD8T	-0.110600979377431	0.0970326168098673	0.15784565767995
DESI1	chr22:41505540:G:A	Tcruzi	monocyte	-0.0275174739693832	0.0788150546044228	0.394324975809938
DESI1	chr22:41505540:G:A	Tcruzi	B	-0.037003820258226	0.0686917731270284	0.337029241921358
DESI1	chr22:41505540:G:A	Tcruzi	CD4T	-0.14380658827655	0.121605257224694	0.148868829372301
DESI1	chr22:41548583:T:A	NI	NK	-0.0933953860452701	0.0593467728673868	0.0499827422063879
DESI1	chr22:41548583:T:A	NI	CD8T	-0.144346437295244	0.0660030676297869	0.0125995968537276
DESI1	chr22:41548583:T:A	NI	monocyte	-0.112950717083679	0.0655696961657027	0.033700242462136
DESI1	chr22:41548583:T:A	NI	B	-0.0853866378933739	0.0589051231075452	0.0687041529717521
DESI1	chr22:41548583:T:A	NI	CD4T	-0.185755773731653	0.0804178282214964	0.00954929056773723
DESI1	chr22:41548583:T:A	IAV	NK	-0.0743481521681611	0.0540320036804005	0.0770472770498765
DESI1	chr22:41548583:T:A	IAV	CD8T	-0.080907266679812	0.0513194830657092	0.0500932184992702
DESI1	chr22:41548583:T:A	IAV	monocyte	-0.0274599634738188	0.0537226347061653	0.292228820976073
DESI1	chr22:41548583:T:A	IAV	B	-0.0579604569925227	0.05199479436937	0.12504974009288
DESI1	chr22:41548583:T:A	IAV	CD4T	-0.125793204936374	0.060616804032766	0.0187468971338173
DESI1	chr22:41548583:T:A	LPS	NK	-0.114887996936584	0.0642380348256932	0.0249495724410901
DESI1	chr22:41548583:T:A	LPS	CD8T	-0.131977676850662	0.0629140816153215	0.0119879081682629
DESI1	chr22:41548583:T:A	LPS	monocyte	-0.01956833070684	0.0613344985062657	0.361165663085499
DESI1	chr22:41548583:T:A	LPS	B	-0.0967927620321111	0.0593109746713468	0.0445090138243437
DESI1	chr22:41548583:T:A	LPS	CD4T	-0.122390439074846	0.0628962439152757	0.0282986438749234
DESI1	chr22:41548583:T:A	Tcruzi	NK	-0.0935099485331854	0.0611360670819645	0.0556580200187047
DESI1	chr22:41548583:T:A	Tcruzi	CD8T	-0.129699677633618	0.0612295630980418	0.015823667857357
DESI1	chr22:41548583:T:A	Tcruzi	monocyte	-0.0671752158162996	0.0602920950411712	0.128698484519248
DESI1	chr22:41548583:T:A	Tcruzi	B	-0.0954013006883391	0.0580186925705224	0.0421633891216543
DESI1	chr22:41548583:T:A	Tcruzi	CD4T	-0.16681263464737	0.0733239743577586	0.0109669189205296
DESI1	chr22:41551712:T:C	NI	NK	-0.0227815570768683	0.0519293410253211	0.478137916753902
DESI1	chr22:41551712:T:C	NI	CD8T	-0.035532863560061	0.0626574507322444	0.433165476866647
DESI1	chr22:41551712:T:C	NI	monocyte	0.011334525810607	0.0568420842101298	0.541501722079491
DESI1	chr22:41551712:T:C	NI	B	-0.0120597911972919	0.0505347370519845	0.547567576961272
DESI1	chr22:41551712:T:C	NI	CD4T	-0.0313886718197509	0.0682382363310379	0.464572987164516
DESI1	chr22:41551712:T:C	IAV	NK	-0.0212802005368002	0.0484495331041956	0.478168061599516
DESI1	chr22:41551712:T:C	IAV	CD8T	-0.0165489556950342	0.0426280052217211	0.493300679714959
DESI1	chr22:41551712:T:C	IAV	monocyte	0.0286006264884646	0.0571730692967126	0.459605529729388
DESI1	chr22:41551712:T:C	IAV	B	-0.00810752989576882	0.043477271213744	0.563593262420716
DESI1	chr22:41551712:T:C	IAV	CD4T	-0.0297200591741369	0.0589239893538379	0.457756194985704
DESI1	chr22:41551712:T:C	LPS	NK	-0.0275309015592443	0.0552343506557028	0.452757324799071
DESI1	chr22:41551712:T:C	LPS	CD8T	-0.0284710653801346	0.0531610286973944	0.439948942918984
DESI1	chr22:41551712:T:C	LPS	monocyte	0.0395885058932555	0.0710881363639906	0.421034383239738
DESI1	chr22:41551712:T:C	LPS	B	-0.0121760529735306	0.0499123515690266	0.542323755651169
DESI1	chr22:41551712:T:C	LPS	CD4T	-0.0309131868568382	0.0632280586036566	0.459547286372203
DESI1	chr22:41551712:T:C	Tcruzi	NK	-0.0219446850927127	0.0526934743918501	0.484161566839338
DESI1	chr22:41551712:T:C	Tcruzi	CD8T	-0.0299421184984858	0.0569701506514818	0.447437242190705
DESI1	chr22:41551712:T:C	Tcruzi	monocyte	0.0146641780171061	0.0556040792703672	0.536669075328045
DESI1	chr22:41551712:T:C	Tcruzi	B	-0.00701389513188057	0.0469126634294493	0.572481636917588
DESI1	chr22:41551712:T:C	Tcruzi	CD4T	-0.0335432351847168	0.0660090137299955	0.454897750766405
DESI1	chr22:41554255:C:T	NI	NK	-0.00288560547241733	0.0535843329708356	0.635379422937987
DESI1	chr22:41554255:C:T	NI	CD8T	0.00566355461609308	0.0612172508743291	0.617242447948566
DESI1	chr22:41554255:C:T	NI	monocyte	0.0107150111543668	0.0681121123855563	0.572170155458807
DESI1	chr22:41554255:C:T	NI	B	0.00344264328435729	0.0567302141609005	0.62654586173245
DESI1	chr22:41554255:C:T	NI	CD4T	0.0105856169826863	0.0760638439538271	0.595126536585621
DESI1	chr22:41554255:C:T	IAV	NK	-0.000433940550216806	0.0489028773108937	0.645582326235941
DESI1	chr22:41554255:C:T	IAV	CD8T	0.00231576929146413	0.0452787776656342	0.628800113186809
DESI1	chr22:41554255:C:T	IAV	monocyte	0.0124473301497919	0.0575507865491208	0.57983768994899
DESI1	chr22:41554255:C:T	IAV	B	0.00498796191191624	0.0490196339399457	0.615016449886898
DESI1	chr22:41554255:C:T	IAV	CD4T	0.0112931592655126	0.0645379198910342	0.593639466123192
DESI1	chr22:41554255:C:T	LPS	NK	0.00200147885915527	0.0531424217183092	0.62773063500918
DESI1	chr22:41554255:C:T	LPS	CD8T	0.0051442987557646	0.052681874818544	0.6107422035149
DESI1	chr22:41554255:C:T	LPS	monocyte	0.00901147543774118	0.0668904618238824	0.58942209569141
DESI1	chr22:41554255:C:T	LPS	B	0.00474683306347898	0.0565486052325108	0.614872909251537
DESI1	chr22:41554255:C:T	LPS	CD4T	0.0113609456417543	0.0709168809047208	0.592798110984081
DESI1	chr22:41554255:C:T	Tcruzi	NK	0.00246714480157871	0.054528777446712	0.629225173479292
DESI1	chr22:41554255:C:T	Tcruzi	CD8T	0.00551684543202585	0.0587463029484503	0.615139162656524
DESI1	chr22:41554255:C:T	Tcruzi	monocyte	0.0111948182706464	0.0655682275326311	0.587958733195457
DESI1	chr22:41554255:C:T	Tcruzi	B	0.000229513903119055	0.053862341215625	0.63983436413822
DESI1	chr22:41554255:C:T	Tcruzi	CD4T	0.0107782612286374	0.0716788353926325	0.599110677370464
DESI1	chr22:41557289:T:C	NI	NK	0.0262321549208385	0.0546753553707055	0.303546376860897
DESI1	chr22:41557289:T:C	NI	CD8T	0.0778928961318812	0.0553543855563237	0.0742281224915142
DESI1	chr22:41557289:T:C	NI	monocyte	0.247872313552946	0.0590011280721797	3.66614664067068e-06
DESI1	chr22:41557289:T:C	NI	B	0.0904103028952643	0.05413804775477	0.0470332944783399
DESI1	chr22:41557289:T:C	NI	CD4T	0.0781756868997753	0.062378332857247	0.10280570440052
DESI1	chr22:41557289:T:C	IAV	NK	0.0263814725389821	0.051274621672409	0.29099146488623
DESI1	chr22:41557289:T:C	IAV	CD8T	0.0505748466511836	0.0482482320735718	0.138551510654022
DESI1	chr22:41557289:T:C	IAV	monocyte	0.168888801248076	0.0512765377463499	0.000272586330386524
DESI1	chr22:41557289:T:C	IAV	B	0.108257526899115	0.0515146469089284	0.0129969695509467
DESI1	chr22:41557289:T:C	IAV	CD4T	0.058528345538765	0.0526535081351333	0.130734268140849
DESI1	chr22:41557289:T:C	LPS	NK	0.0527569563583938	0.0539270822712482	0.157684543989337
DESI1	chr22:41557289:T:C	LPS	CD8T	0.0471632481620419	0.0502051823053691	0.166903805174729
DESI1	chr22:41557289:T:C	LPS	monocyte	0.155608955557659	0.0546880206947596	0.00258947138139983
DESI1	chr22:41557289:T:C	LPS	B	0.114307439607913	0.0534459332271582	0.0140256627653284
DESI1	chr22:41557289:T:C	LPS	CD4T	0.0689084767797111	0.0552910737340091	0.105219356980858
DESI1	chr22:41557289:T:C	Tcruzi	NK	0.0418516892822156	0.0564327883331841	0.220914487080539
DESI1	chr22:41557289:T:C	Tcruzi	CD8T	0.041288411500847	0.0533925410298506	0.211398591853486
DESI1	chr22:41557289:T:C	Tcruzi	monocyte	0.236813680902143	0.0615413347721478	1.37517189463949e-05
DESI1	chr22:41557289:T:C	Tcruzi	B	0.13088889126876	0.0548390355114971	0.00497084777203085
DESI1	chr22:41557289:T:C	Tcruzi	CD4T	0.0837521844971453	0.0594752360588918	0.0763890117698471
DESI1	chr22:41595258:C:G	NI	NK	-0.0436102911301718	0.0794617589644872	0.400396707523365
DESI1	chr22:41595258:C:G	NI	CD8T	-0.0645094911014058	0.0987234705422035	0.36122454447679
DESI1	chr22:41595258:C:G	NI	monocyte	-0.0502918241998533	0.0969810125837264	0.396705543399678
DESI1	chr22:41595258:C:G	NI	B	-0.0320127515628737	0.0774713557176512	0.450570117007582
DESI1	chr22:41595258:C:G	NI	CD4T	-0.079321153521099	0.120545160578576	0.35394841507737
DESI1	chr22:41595258:C:G	IAV	NK	-0.0365928704151362	0.0710295524849924	0.412773540524771
DESI1	chr22:41595258:C:G	IAV	CD8T	-0.0441932171131419	0.0726610799983467	0.375742800386247
DESI1	chr22:41595258:C:G	IAV	monocyte	-0.0333084207247509	0.0767065254047375	0.445184148529341
DESI1	chr22:41595258:C:G	IAV	B	-0.0195554488946738	0.065034239450786	0.484655978716381
DESI1	chr22:41595258:C:G	IAV	CD4T	-0.0750311042757378	0.108925501450288	0.345028123590974
DESI1	chr22:41595258:C:G	LPS	NK	-0.0477859424922286	0.0823046982002112	0.383541606890375
DESI1	chr22:41595258:C:G	LPS	CD8T	-0.0570937334641892	0.0871253208113121	0.353942376846207
DESI1	chr22:41595258:C:G	LPS	monocyte	-0.0365750523139588	0.0899294121131584	0.444152573831866
DESI1	chr22:41595258:C:G	LPS	B	-0.0425665845554493	0.0824903361020098	0.410645985053074
DESI1	chr22:41595258:C:G	LPS	CD4T	-0.075879658529358	0.113006317814881	0.351327257938325
DESI1	chr22:41595258:C:G	Tcruzi	NK	-0.0428054215066697	0.080277558204181	0.405289052875086
DESI1	chr22:41595258:C:G	Tcruzi	CD8T	-0.0612631789417377	0.0941608050544476	0.36137940620236
DESI1	chr22:41595258:C:G	Tcruzi	monocyte	-0.0439592942197036	0.0916928226907422	0.426050727360226
DESI1	chr22:41595258:C:G	Tcruzi	B	-0.0301445300305464	0.073219233512273	0.449797099466589
DESI1	chr22:41595258:C:G	Tcruzi	CD4T	-0.072238169645452	0.111280665639133	0.363643178020971
DESI1	chr22:41625368:G:A	NI	NK	-0.0431689283968668	0.0600929808256768	0.230082853695575
DESI1	chr22:41625368:G:A	NI	CD8T	-0.0898156237838981	0.0661981357519764	0.0841825713057185
DESI1	chr22:41625368:G:A	NI	monocyte	-0.151295108516627	0.07595296651871	0.024865678742461
DESI1	chr22:41625368:G:A	NI	B	-0.0994929230307756	0.0679922658079811	0.0648543416290712
DESI1	chr22:41625368:G:A	NI	CD4T	-0.0889660129409255	0.0749348650112777	0.118862493943554
DESI1	chr22:41625368:G:A	IAV	NK	-0.045164610896124	0.0560653139834544	0.20464886354027
DESI1	chr22:41625368:G:A	IAV	CD8T	-0.0605688531118097	0.0538592841611321	0.122180379278382
DESI1	chr22:41625368:G:A	IAV	monocyte	-0.108059818617311	0.062373687310165	0.0418846900081251
DESI1	chr22:41625368:G:A	IAV	B	-0.0727840306534598	0.0573861159110137	0.0968245936216914
DESI1	chr22:41625368:G:A	IAV	CD4T	-0.0827252501960296	0.0638738609997853	0.098773266708166
DESI1	chr22:41625368:G:A	LPS	NK	-0.0457142476374633	0.0599409689578999	0.21626903526308
DESI1	chr22:41625368:G:A	LPS	CD8T	-0.0574804180749313	0.0566566856827568	0.15174688952446
DESI1	chr22:41625368:G:A	LPS	monocyte	-0.154924248098173	0.0793688251149023	0.0250269031740804
DESI1	chr22:41625368:G:A	LPS	B	-0.0836469073610546	0.0631847716997986	0.0901387875159552
DESI1	chr22:41625368:G:A	LPS	CD4T	-0.0968348752098658	0.0696397246890471	0.0834391574471986
DESI1	chr22:41625368:G:A	Tcruzi	NK	-0.0518774738227627	0.0617544118461014	0.196086138963226
DESI1	chr22:41625368:G:A	Tcruzi	CD8T	-0.0790036812477718	0.0620633141360453	0.0999381542828477
DESI1	chr22:41625368:G:A	Tcruzi	monocyte	-0.168273795092747	0.0830539465872317	0.0218269559924205
DESI1	chr22:41625368:G:A	Tcruzi	B	-0.0879397221136018	0.062129335863096	0.073812606015969
DESI1	chr22:41625368:G:A	Tcruzi	CD4T	-0.0960620749725878	0.0717324501175026	0.0908052824142408
DESI1	chr22:41645387:A:G	NI	NK	0.00571678552175177	0.049790789861227	0.616036933925772
DESI1	chr22:41645387:A:G	NI	CD8T	0.0055949103204483	0.0566581163358297	0.621107621431281
DESI1	chr22:41645387:A:G	NI	monocyte	0.0217064345282952	0.0677242889427083	0.519437213527678
DESI1	chr22:41645387:A:G	NI	B	-0.00489906560281525	0.0538433228487012	0.626756185655076
DESI1	chr22:41645387:A:G	NI	CD4T	0.000765512487907973	0.0690194730913026	0.63665216277678
DESI1	chr22:41645387:A:G	IAV	NK	0.00559870325294465	0.0461224489915395	0.61397073303917
DESI1	chr22:41645387:A:G	IAV	CD8T	0.00850125657161122	0.044192948638498	0.594163461859265
DESI1	chr22:41645387:A:G	IAV	monocyte	0.0147809015667053	0.0546203337307331	0.566048265938822
DESI1	chr22:41645387:A:G	IAV	B	-0.00707548292491955	0.0477184782014911	0.610417989763714
DESI1	chr22:41645387:A:G	IAV	CD4T	0.000448411251976041	0.0575815202414838	0.646100208015399
DESI1	chr22:41645387:A:G	LPS	NK	0.00786397125192281	0.0507334719858028	0.599594260967711
DESI1	chr22:41645387:A:G	LPS	CD8T	0.00673483731265497	0.0494222173754491	0.605530683367619
DESI1	chr22:41645387:A:G	LPS	monocyte	0.00797759401908242	0.0624641570715768	0.592619151785794
DESI1	chr22:41645387:A:G	LPS	B	-0.00455619340503894	0.0533919481227771	0.623675117443735
DESI1	chr22:41645387:A:G	LPS	CD4T	0.00100778837154591	0.0635347741094522	0.638995370931455
DESI1	chr22:41645387:A:G	Tcruzi	NK	0.00462912238752151	0.0510473260607941	0.620867539056232
DESI1	chr22:41645387:A:G	Tcruzi	CD8T	0.00220772058678453	0.0539461112842141	0.635102596314451
DESI1	chr22:41645387:A:G	Tcruzi	monocyte	0.014500553542774	0.062043575222427	0.572121586364038
DESI1	chr22:41645387:A:G	Tcruzi	B	-0.00453597291408475	0.0509195787869534	0.625275293840343
DESI1	chr22:41645387:A:G	Tcruzi	CD4T	0.000949760219330161	0.0646947455625157	0.642914734704046
DESI1	chr22:41651521:A:T	NI	NK	-0.0287621482924526	0.0376156563499258	0.228429140386565
DESI1	chr22:41651521:A:T	NI	CD8T	-0.033089638533591	0.0380659616619964	0.197065212956267
DESI1	chr22:41651521:A:T	NI	monocyte	0.0736898347406542	0.0403494199636415	0.0410242967290428
DESI1	chr22:41651521:A:T	NI	B	-0.0223680624883662	0.0384989654753705	0.295391706827253
DESI1	chr22:41651521:A:T	NI	CD4T	-0.0609233471936523	0.0463895576493669	0.0981529719402159
DESI1	chr22:41651521:A:T	IAV	NK	-0.0163454582394708	0.0343980239921463	0.322501836587888
DESI1	chr22:41651521:A:T	IAV	CD8T	-0.0145925685801406	0.0326364626696433	0.323335208672781
DESI1	chr22:41651521:A:T	IAV	monocyte	0.0601422623533742	0.0365606960519736	0.0550046099724737
DESI1	chr22:41651521:A:T	IAV	B	-0.00214669167134265	0.0332861457364896	0.483619558673344
DESI1	chr22:41651521:A:T	IAV	CD4T	-0.0431378920270472	0.0379386180768386	0.133785758448245
DESI1	chr22:41651521:A:T	LPS	NK	-0.0216817132077922	0.0368407506289423	0.284316549532809
DESI1	chr22:41651521:A:T	LPS	CD8T	-0.0381912699174659	0.0360073384049796	0.14618149275558
DESI1	chr22:41651521:A:T	LPS	monocyte	0.0753712609171061	0.0417678342381811	0.0421615361301394
DESI1	chr22:41651521:A:T	LPS	B	-0.00371130203092171	0.0359347900304451	0.468241449063482
DESI1	chr22:41651521:A:T	LPS	CD4T	-0.0416805000020632	0.0394998340557337	0.153609481682564
DESI1	chr22:41651521:A:T	Tcruzi	NK	-0.0267407711573848	0.0389388864229345	0.252207534427265
DESI1	chr22:41651521:A:T	Tcruzi	CD8T	-0.0538130015005315	0.040371260058612	0.0905238335616907
DESI1	chr22:41651521:A:T	Tcruzi	monocyte	0.100795721228514	0.0482545419731806	0.0227628550161295
DESI1	chr22:41651521:A:T	Tcruzi	B	0.0143198356163507	0.0365525033528867	0.368131490174256
DESI1	chr22:41651521:A:T	Tcruzi	CD4T	-0.0525234912042761	0.0429776078710145	0.11601202524757
DESI1	chr22:41664622:C:G	NI	NK	0.00635917981912991	0.0553954233948747	0.608340131495984
DESI1	chr22:41664622:C:G	NI	CD8T	0.00670255292736168	0.0635402293433174	0.61303566674242
DESI1	chr22:41664622:C:G	NI	monocyte	0.00582470134918915	0.06958846002016	0.590458000628691
DESI1	chr22:41664622:C:G	NI	B	-0.0167273706627154	0.0630605099198056	0.558119171280323
DESI1	chr22:41664622:C:G	NI	CD4T	-0.00984254046260874	0.0771645266324598	0.592718462158551
DESI1	chr22:41664622:C:G	IAV	NK	0.00810635659991475	0.0523646589571298	0.596689274339141
DESI1	chr22:41664622:C:G	IAV	CD8T	0.00483478092033605	0.0476709010955903	0.612806206521149
DESI1	chr22:41664622:C:G	IAV	monocyte	-0.00321863117786825	0.0572483027539439	0.623573896763424
DESI1	chr22:41664622:C:G	IAV	B	-0.0213271318297559	0.0603186011414887	0.526329240138246
DESI1	chr22:41664622:C:G	IAV	CD4T	-0.00769477281746653	0.0644592394741489	0.603624091092798
DESI1	chr22:41664622:C:G	LPS	NK	0.00788471233966932	0.0565051040658489	0.596694733238054
DESI1	chr22:41664622:C:G	LPS	CD8T	0.00529341692353426	0.054562453237354	0.610068452294091
DESI1	chr22:41664622:C:G	LPS	monocyte	0.0039570011150482	0.0686239633136024	0.61043536112524
DESI1	chr22:41664622:C:G	LPS	B	-0.0171016016631985	0.0630798330532829	0.551822701221676
DESI1	chr22:41664622:C:G	LPS	CD4T	-0.00882161672170778	0.071198436242744	0.598183689709268
DESI1	chr22:41664622:C:G	Tcruzi	NK	0.0071465970485061	0.0573461230813344	0.603956179872533
DESI1	chr22:41664622:C:G	Tcruzi	CD8T	0.0042425444590633	0.060130116743698	0.620994943117572
DESI1	chr22:41664622:C:G	Tcruzi	monocyte	0.00119943428368681	0.0663263328099992	0.62955770596574
DESI1	chr22:41664622:C:G	Tcruzi	B	-0.0141830526963425	0.0585859834254305	0.563550233324826
DESI1	chr22:41664622:C:G	Tcruzi	CD4T	-0.00936283749338189	0.0725828497678094	0.599577874742484
DESI1	chr22:41674370:A:C	NI	NK	-0.00366372535075545	0.0504108750869959	0.617209124353063
DESI1	chr22:41674370:A:C	NI	CD8T	-0.00781156224851785	0.0578590442454876	0.597910261977746
DESI1	chr22:41674370:A:C	NI	monocyte	-0.0126773382802081	0.0644901427264163	0.555294988183964
DESI1	chr22:41674370:A:C	NI	B	-0.00947416470921346	0.0549118251054874	0.588736164005747
DESI1	chr22:41674370:A:C	NI	CD4T	-0.0164968110293518	0.0723048934357004	0.562611380439387
DESI1	chr22:41674370:A:C	IAV	NK	-0.00437499408881355	0.0466208132078483	0.610846846712175
DESI1	chr22:41674370:A:C	IAV	CD8T	-0.00860747981895974	0.0442326379752521	0.581939895362175
DESI1	chr22:41674370:A:C	IAV	monocyte	-0.0197894863893737	0.0575353810544164	0.53361073377144
DESI1	chr22:41674370:A:C	IAV	B	-0.0101940517149747	0.0479421184656199	0.576833358046984
DESI1	chr22:41674370:A:C	IAV	CD4T	-0.0212976684572451	0.0639010428021322	0.53889922079326
DESI1	chr22:41674370:A:C	LPS	NK	-0.00687702250252592	0.0508516219699648	0.593725996760844
DESI1	chr22:41674370:A:C	LPS	CD8T	-0.0112173785497202	0.0509964381942866	0.568697717702276
DESI1	chr22:41674370:A:C	LPS	monocyte	-0.0201983945800774	0.0662076060013789	0.532085399572502
DESI1	chr22:41674370:A:C	LPS	B	-0.0073187094749166	0.054033092059507	0.592974924962078
DESI1	chr22:41674370:A:C	LPS	CD4T	-0.0256555334624933	0.0720150151028647	0.52580788752269
DESI1	chr22:41674370:A:C	Tcruzi	NK	-0.0020729388267356	0.0523370122520468	0.624157532132366
DESI1	chr22:41674370:A:C	Tcruzi	CD8T	-0.00868997022020306	0.0558586961620223	0.590600909074492
DESI1	chr22:41674370:A:C	Tcruzi	monocyte	-0.0177372855400944	0.0640506548605423	0.550199990005803
DESI1	chr22:41674370:A:C	Tcruzi	B	-0.00915726043166698	0.0522996966614077	0.586023925199586
DESI1	chr22:41674370:A:C	Tcruzi	CD4T	-0.0199577707655152	0.0698003295883733	0.552374519009107
DESI1	chr22:41711834:A:G	NI	NK	-0.0109067966502719	0.0545103119292617	0.572864307169566
DESI1	chr22:41711834:A:G	NI	CD8T	-0.0143916837799323	0.0627854887084977	0.563492874411923
DESI1	chr22:41711834:A:G	NI	monocyte	-0.0228424708256117	0.0710988417088239	0.508279247908457
DESI1	chr22:41711834:A:G	NI	B	-0.0234255843887392	0.0639265907845287	0.517985013795456
DESI1	chr22:41711834:A:G	NI	CD4T	-0.0179786574997817	0.0772261007586894	0.553942944283324
DESI1	chr22:41711834:A:G	IAV	NK	-0.00436476756909947	0.0496409245868965	0.604238204697191
DESI1	chr22:41711834:A:G	IAV	CD8T	-0.0121385914074244	0.0479005638376247	0.55658629720339
DESI1	chr22:41711834:A:G	IAV	monocyte	-0.0153405684314942	0.0572148872651095	0.548859290965023
DESI1	chr22:41711834:A:G	IAV	B	-0.0220235498507465	0.0566915891619146	0.509519744982015
DESI1	chr22:41711834:A:G	IAV	CD4T	-0.0111015916499652	0.0636126040676766	0.578909476848933
DESI1	chr22:41711834:A:G	LPS	NK	-0.00982149800214702	0.0543935736739161	0.573229183947013
DESI1	chr22:41711834:A:G	LPS	CD8T	-0.0128835372167513	0.0543871136849391	0.556438165282646
DESI1	chr22:41711834:A:G	LPS	monocyte	-0.0266395544834657	0.0727884797407943	0.503419616239768
DESI1	chr22:41711834:A:G	LPS	B	-0.0233807621937765	0.063413135355898	0.512385925722047
DESI1	chr22:41711834:A:G	LPS	CD4T	-0.0135434348794824	0.0704182619900509	0.569118632677004
DESI1	chr22:41711834:A:G	Tcruzi	NK	-0.0100626492666224	0.0558908300732538	0.576504055122102
DESI1	chr22:41711834:A:G	Tcruzi	CD8T	-0.0147904273556345	0.0606837227973988	0.557316599663645
DESI1	chr22:41711834:A:G	Tcruzi	monocyte	-0.0241090156443007	0.0698067363848285	0.519281033362988
DESI1	chr22:41711834:A:G	Tcruzi	B	-0.0246861364682748	0.0624771060341333	0.50547596801884
DESI1	chr22:41711834:A:G	Tcruzi	CD4T	-0.0202684216965316	0.074066393176315	0.548251567251662
DESI2	chr1:244559592:A:T	NI	NK	-0.0166625467733508	0.0558360566645211	0.547831129177281
DESI2	chr1:244559592:A:T	NI	CD8T	-0.00996933605317868	0.0585987672896158	0.587470673855599
DESI2	chr1:244559592:A:T	NI	monocyte	-0.00189924562466883	0.06942732544425	0.606557587851855
DESI2	chr1:244559592:A:T	NI	B	0.00315331463247573	0.0574814408622164	0.631983524444153
DESI2	chr1:244559592:A:T	NI	CD4T	-0.00341499449823197	0.0705955105979511	0.614135478591441
DESI2	chr1:244559592:A:T	IAV	NK	-0.0152033904770387	0.0517514139703206	0.548939384765769
DESI2	chr1:244559592:A:T	IAV	CD8T	-0.0125798468840671	0.0470522835250658	0.5579935809059
DESI2	chr1:244559592:A:T	IAV	monocyte	-0.00345973095268309	0.0570790145131417	0.62044786925297
DESI2	chr1:244559592:A:T	IAV	B	-0.00433187887827962	0.0492284546825818	0.613749501912994
DESI2	chr1:244559592:A:T	IAV	CD4T	-0.0133554224349276	0.0620714400532456	0.575707018841875
DESI2	chr1:244559592:A:T	LPS	NK	-0.0219597926339617	0.0602295752312098	0.518015513185304
DESI2	chr1:244559592:A:T	LPS	CD8T	-0.0135010558287405	0.0527869043050646	0.555612204383309
DESI2	chr1:244559592:A:T	LPS	monocyte	-0.00779604174647635	0.0699126060826023	0.59120361390396
DESI2	chr1:244559592:A:T	LPS	B	-0.00747071976412994	0.0572399711040395	0.595450722990296
DESI2	chr1:244559592:A:T	LPS	CD4T	-0.0115318303573314	0.0670635498908498	0.58129254993105
DESI2	chr1:244559592:A:T	Tcruzi	NK	-0.0230155147062095	0.0627558932143083	0.521956172933607
DESI2	chr1:244559592:A:T	Tcruzi	CD8T	-0.00732661490531054	0.0558297062630162	0.596411145547496
DESI2	chr1:244559592:A:T	Tcruzi	monocyte	-0.00372999989897401	0.0665239423522252	0.617131585197329
DESI2	chr1:244559592:A:T	Tcruzi	B	0.00648447751133418	0.0566388384827629	0.613579950402721
DESI2	chr1:244559592:A:T	Tcruzi	CD4T	-0.00592621840628185	0.0664167580733119	0.609500880602975
DESI2	chr1:244587654:T:C	NI	NK	0.00371472767684923	0.0292127550091555	0.646010254850444
DESI2	chr1:244587654:T:C	NI	CD8T	-0.00692505378744192	0.0303513895360214	0.593350446785297
DESI2	chr1:244587654:T:C	NI	monocyte	0.0103347756388982	0.0388518655914513	0.55820744074619
DESI2	chr1:244587654:T:C	NI	B	0.00967315261633107	0.0340975954174351	0.593460978629301
DESI2	chr1:244587654:T:C	NI	CD4T	-0.0196404401541756	0.0402782867291469	0.502665667998621
DESI2	chr1:244587654:T:C	IAV	NK	-0.00217828773325684	0.0262978642279064	0.639824913525523
DESI2	chr1:244587654:T:C	IAV	CD8T	-0.00474729228629765	0.0247928664029661	0.604724631226335
DESI2	chr1:244587654:T:C	IAV	monocyte	0.00909211836653253	0.0319933846412411	0.581588796749368
DESI2	chr1:244587654:T:C	IAV	B	-0.00591856139019116	0.0285016503134043	0.610368275935773
DESI2	chr1:244587654:T:C	IAV	CD4T	-0.0222001868955603	0.0387944709577217	0.482878727445484
DESI2	chr1:244587654:T:C	LPS	NK	-0.00738722470169221	0.029284958110626	0.586486581823764
DESI2	chr1:244587654:T:C	LPS	CD8T	-0.0040941546900656	0.0269435766557995	0.608759418003041
DESI2	chr1:244587654:T:C	LPS	monocyte	0.0218163742735946	0.0448238770611579	0.495792715683871
DESI2	chr1:244587654:T:C	LPS	B	0.0020399923202979	0.0308136241491893	0.652659454428222
DESI2	chr1:244587654:T:C	LPS	CD4T	-0.0277786263637444	0.0450551160994409	0.460394006099286
DESI2	chr1:244587654:T:C	Tcruzi	NK	-0.00110190124431684	0.0291059845546012	0.650885301423136
DESI2	chr1:244587654:T:C	Tcruzi	CD8T	-0.0116994576098906	0.030889150945043	0.547829984380047
DESI2	chr1:244587654:T:C	Tcruzi	monocyte	0.015428981710813	0.0387644324848259	0.539728173380675
DESI2	chr1:244587654:T:C	Tcruzi	B	0.00310222294902845	0.0298405030708879	0.644169483192153
DESI2	chr1:244587654:T:C	Tcruzi	CD4T	-0.0120478361730413	0.0357651168595968	0.5543788740815
DESI2	chr1:244602118:G:A	NI	NK	0.0207733119908292	0.0537645805718667	0.503231161114649
DESI2	chr1:244602118:G:A	NI	CD8T	0.0265740018522446	0.0614437862857292	0.48778458362442
DESI2	chr1:244602118:G:A	NI	monocyte	0.0136982106104422	0.0687054224124933	0.541603330635684
DESI2	chr1:244602118:G:A	NI	B	0.0149190479922133	0.0564456282337087	0.543616397588818
DESI2	chr1:244602118:G:A	NI	CD4T	0.0398361222771433	0.0793113719572276	0.455589012466342
DESI2	chr1:244602118:G:A	IAV	NK	0.0214164821739911	0.051247461251013	0.492081654026889
DESI2	chr1:244602118:G:A	IAV	CD8T	0.021099263989405	0.0481230787830787	0.484278872039559
DESI2	chr1:244602118:G:A	IAV	monocyte	0.0188562281934823	0.0591565817546099	0.528257607640278
DESI2	chr1:244602118:G:A	IAV	B	0.0133279775076559	0.0490911043566698	0.541296320502834
DESI2	chr1:244602118:G:A	IAV	CD4T	0.0378338420909594	0.0706881503171887	0.450585626810611
DESI2	chr1:244602118:G:A	LPS	NK	0.0253505619817131	0.0567288434939558	0.477804099904812
DESI2	chr1:244602118:G:A	LPS	CD8T	0.0243897218991001	0.0543493878566854	0.477490646270379
DESI2	chr1:244602118:G:A	LPS	monocyte	0.0174390222765964	0.0690818934727952	0.536128983732399
DESI2	chr1:244602118:G:A	LPS	B	0.0139177570853042	0.055873973777664	0.543475613023983
DESI2	chr1:244602118:G:A	LPS	CD4T	0.0346673310201756	0.0723494172413676	0.468049105403358
DESI2	chr1:244602118:G:A	Tcruzi	NK	0.0230408997661041	0.0564595207025853	0.493871790173081
DESI2	chr1:244602118:G:A	Tcruzi	CD8T	0.0272497238557269	0.0601017893279086	0.478841320243149
DESI2	chr1:244602118:G:A	Tcruzi	monocyte	0.0183597518480665	0.0671716318648545	0.537166803521241
DESI2	chr1:244602118:G:A	Tcruzi	B	0.0140852413544782	0.0537622565868178	0.542142860573106
DESI2	chr1:244602118:G:A	Tcruzi	CD4T	0.0426089108577606	0.0788217589598685	0.447262109073018
DESI2	chr1:244612080:T:C	NI	NK	0.0168725837229949	0.0298813528685953	0.500425972067413
DESI2	chr1:244612080:T:C	NI	CD8T	0.0178771196902272	0.0313216241239285	0.501423378696493
DESI2	chr1:244612080:T:C	NI	monocyte	0.0129876658898763	0.0354800538331655	0.536647847232309
DESI2	chr1:244612080:T:C	NI	B	0.00366306647209066	0.0272489003707151	0.635133100731743
DESI2	chr1:244612080:T:C	NI	CD4T	0.0162288863382744	0.0349468708860348	0.526278674738432
DESI2	chr1:244612080:T:C	IAV	NK	0.0147705184146138	0.0272088587676057	0.507615943609935
DESI2	chr1:244612080:T:C	IAV	CD8T	0.0147354694517292	0.0260744627912864	0.498586209143394
DESI2	chr1:244612080:T:C	IAV	monocyte	0.0241124852047604	0.0466395465237427	0.482824729237365
DESI2	chr1:244612080:T:C	IAV	B	0.00568898982377883	0.024219289962511	0.607532873009605
DESI2	chr1:244612080:T:C	IAV	CD4T	0.0142324260937465	0.0300297567882536	0.533874345593788
DESI2	chr1:244612080:T:C	LPS	NK	0.0178376246454228	0.03066738033148	0.488261115474472
DESI2	chr1:244612080:T:C	LPS	CD8T	0.0140999058711242	0.0267742080522883	0.50877233257922
DESI2	chr1:244612080:T:C	LPS	monocyte	0.0104845955063091	0.0346013036697338	0.569973326568687
DESI2	chr1:244612080:T:C	LPS	B	0.00775114544946145	0.027535532045557	0.589568644960423
DESI2	chr1:244612080:T:C	LPS	CD4T	0.013179944302751	0.0315821320453335	0.545973663035419
DESI2	chr1:244612080:T:C	Tcruzi	NK	0.0137225976381881	0.0282964680286027	0.525017555985426
DESI2	chr1:244612080:T:C	Tcruzi	CD8T	0.0213695319517718	0.0336394618562693	0.474483783446519
DESI2	chr1:244612080:T:C	Tcruzi	monocyte	0.00832244577401316	0.0321567862865779	0.591300097694706
DESI2	chr1:244612080:T:C	Tcruzi	B	0.00543660564054514	0.026056209997119	0.613165939392582
DESI2	chr1:244612080:T:C	Tcruzi	CD4T	0.0158879249104505	0.0328006287790658	0.529681440120554
DESI2	chr1:244661379:A:G	NI	NK	0.0239073686650741	0.0629290136152503	0.491749329631478
DESI2	chr1:244661379:A:G	NI	CD8T	0.0165915586072679	0.0637805633196232	0.530732708762443
DESI2	chr1:244661379:A:G	NI	monocyte	-0.0142701490385729	0.077553987636888	0.54582192144026
DESI2	chr1:244661379:A:G	NI	B	0.0576572597006179	0.0967881136857043	0.395667258807777
DESI2	chr1:244661379:A:G	NI	CD4T	0.0121569240232141	0.0756299433413456	0.55419644220791
DESI2	chr1:244661379:A:G	IAV	NK	0.00700748569288732	0.052821704649798	0.56576910807599
DESI2	chr1:244661379:A:G	IAV	CD8T	0.00813547088526972	0.0491032202419153	0.556549712244096
DESI2	chr1:244661379:A:G	IAV	monocyte	-0.00951307973802421	0.0639312328441852	0.577576425234822
DESI2	chr1:244661379:A:G	IAV	B	0.0256400284940815	0.060721777001318	0.473043846293761
DESI2	chr1:244661379:A:G	IAV	CD4T	0.00251954363624565	0.0651050418537936	0.594864778334284
DESI2	chr1:244661379:A:G	LPS	NK	0.0195080585213462	0.0601107162892993	0.505716559172733
DESI2	chr1:244661379:A:G	LPS	CD8T	0.018640474835849	0.0578066015305073	0.506915209772275
DESI2	chr1:244661379:A:G	LPS	monocyte	0.00243349170655541	0.0752199918644895	0.595866792422743
DESI2	chr1:244661379:A:G	LPS	B	0.0365797580441768	0.0737858673975175	0.442661035052999
DESI2	chr1:244661379:A:G	LPS	CD4T	0.00510696740293437	0.0707301719977908	0.581685880051299
DESI2	chr1:244661379:A:G	Tcruzi	NK	0.018540855324482	0.0613478655218709	0.515874644218709
DESI2	chr1:244661379:A:G	Tcruzi	CD8T	0.0218936899534605	0.0639034723611066	0.504333504484214
DESI2	chr1:244661379:A:G	Tcruzi	monocyte	-0.0147822234930169	0.0751538714042262	0.55903465201331
DESI2	chr1:244661379:A:G	Tcruzi	B	0.0412604153394706	0.07670816291295	0.427119343221492
DESI2	chr1:244661379:A:G	Tcruzi	CD4T	0.00370177777819752	0.0715445487090805	0.589956157787131
DESI2	chr1:244662541:T:C	NI	NK	0.0175672479514376	0.0343291870865642	0.450497749724498
DESI2	chr1:244662541:T:C	NI	CD8T	0.0336847910805389	0.0433272094397786	0.362774771891271
DESI2	chr1:244662541:T:C	NI	monocyte	-0.0392409977957522	0.0524699690337401	0.33510964077908
DESI2	chr1:244662541:T:C	NI	B	-0.00999228895316373	0.0370223645789874	0.552400160333074
DESI2	chr1:244662541:T:C	NI	CD4T	0.029159059603804	0.0448467226806851	0.401928699845167
DESI2	chr1:244662541:T:C	IAV	NK	0.0152179420976819	0.0319888652277784	0.463461253788009
DESI2	chr1:244662541:T:C	IAV	CD8T	0.0208525965139848	0.0328000216116928	0.406543316728228
DESI2	chr1:244662541:T:C	IAV	monocyte	-0.0155905775102405	0.0367875581432866	0.486702308454371
DESI2	chr1:244662541:T:C	IAV	B	-0.0132371208468748	0.0346674625873486	0.513330925289691
DESI2	chr1:244662541:T:C	IAV	CD4T	0.00933516692894002	0.0350252160863119	0.528172674775734
DESI2	chr1:244662541:T:C	LPS	NK	0.0133257397220939	0.0331302082843742	0.482464157616612
DESI2	chr1:244662541:T:C	LPS	CD8T	0.023588246723432	0.0353638310874293	0.395355013139764
DESI2	chr1:244662541:T:C	LPS	monocyte	-0.0166800486314137	0.0433357086544821	0.490040906818597
DESI2	chr1:244662541:T:C	LPS	B	-0.00848622322642466	0.0358213720763461	0.557533525422229
DESI2	chr1:244662541:T:C	LPS	CD4T	0.0117522512397271	0.0377966681637906	0.512180520801524
DESI2	chr1:244662541:T:C	Tcruzi	NK	0.0201150225034169	0.0362614895827338	0.4310916042296
DESI2	chr1:244662541:T:C	Tcruzi	CD8T	0.0414267732986453	0.0484507329559768	0.326835969768606
DESI2	chr1:244662541:T:C	Tcruzi	monocyte	-0.0226737255185823	0.043720010251182	0.44923439091209
DESI2	chr1:244662541:T:C	Tcruzi	B	0.00563848124907388	0.0344184539095583	0.573863249116335
DESI2	chr1:244662541:T:C	Tcruzi	CD4T	0.028737036349946	0.0427510856933258	0.396102530698319
DESI2	chr1:244674102:C:G	NI	NK	-0.0431283632701193	0.0778020916874748	0.410365159373284
DESI2	chr1:244674102:C:G	NI	CD8T	-0.0454104953193486	0.0829685145288883	0.417520030217723
DESI2	chr1:244674102:C:G	NI	monocyte	-0.0474270784035671	0.0961991858554508	0.416135210733082
DESI2	chr1:244674102:C:G	NI	B	-0.0172817533403699	0.0709627924326071	0.518708553689059
DESI2	chr1:244674102:C:G	NI	CD4T	-0.0352678100984826	0.0897522771218665	0.465481611081521
DESI2	chr1:244674102:C:G	IAV	NK	-0.0334914866537187	0.0673059650649002	0.432804874785687
DESI2	chr1:244674102:C:G	IAV	CD8T	-0.0352072808212261	0.0655438435507883	0.417037356057519
DESI2	chr1:244674102:C:G	IAV	monocyte	-0.0328917331109128	0.0764403794080964	0.458516837179217
DESI2	chr1:244674102:C:G	IAV	B	-0.0236835191404949	0.0644263847979407	0.481096595085301
DESI2	chr1:244674102:C:G	IAV	CD4T	-0.0253941268625448	0.0755459469520643	0.488216212816761
DESI2	chr1:244674102:C:G	LPS	NK	-0.041535108659712	0.0761970203812594	0.410428843882785
DESI2	chr1:244674102:C:G	LPS	CD8T	-0.0481854601170422	0.0803512089564507	0.387934493538864
DESI2	chr1:244674102:C:G	LPS	monocyte	-0.0487057861524898	0.097913077492986	0.421278392507912
DESI2	chr1:244674102:C:G	LPS	B	-0.0243210355156923	0.0720850476040256	0.486122074162386
DESI2	chr1:244674102:C:G	LPS	CD4T	-0.0344009266943981	0.0844958369482658	0.462896425362659
DESI2	chr1:244674102:C:G	Tcruzi	NK	-0.0474424901434881	0.0828752160913984	0.399958864107543
DESI2	chr1:244674102:C:G	Tcruzi	CD8T	-0.0508953024264968	0.0858773296316689	0.396203127923767
DESI2	chr1:244674102:C:G	Tcruzi	monocyte	-0.0458595175476856	0.0930162420129435	0.431698812049825
DESI2	chr1:244674102:C:G	Tcruzi	B	-0.0253943453501634	0.0699287677346527	0.480734368187824
DESI2	chr1:244674102:C:G	Tcruzi	CD4T	-0.0422287884439415	0.0886843167015736	0.443140576265832
DESI2	chr1:244677115:G:C	NI	NK	0.0713483747018595	0.0597018279188948	0.117361333838108
DESI2	chr1:244677115:G:C	NI	CD8T	0.0249255794603447	0.0474282716727909	0.322056339569669
DESI2	chr1:244677115:G:C	NI	monocyte	0.0862272366064286	0.0613593433917548	0.0936840292070895
DESI2	chr1:244677115:G:C	NI	B	0.0809861685016496	0.0607063671618853	0.0992164023521819
DESI2	chr1:244677115:G:C	NI	CD4T	-0.0198036520608817	0.0555511816420062	0.398213837154793
DESI2	chr1:244677115:G:C	IAV	NK	0.00805953975208088	0.0434504210147932	0.429909310164967
DESI2	chr1:244677115:G:C	IAV	CD8T	0.0109857297716158	0.0409287991428288	0.406305115480743
DESI2	chr1:244677115:G:C	IAV	monocyte	0.061402764283499	0.0521142737849569	0.134623901528814
DESI2	chr1:244677115:G:C	IAV	B	0.0337327291168833	0.0456815111824297	0.244058426154158
DESI2	chr1:244677115:G:C	IAV	CD4T	-0.0232743091330667	0.0508797424555728	0.364117439768265
DESI2	chr1:244677115:G:C	LPS	NK	0.0246100396418782	0.0456860894964673	0.311026532959554
DESI2	chr1:244677115:G:C	LPS	CD8T	0.0246601600528347	0.0436304595848405	0.306042662032082
DESI2	chr1:244677115:G:C	LPS	monocyte	0.106123274842306	0.0693947552918925	0.0733493963444904
DESI2	chr1:244677115:G:C	LPS	B	0.0522103747569001	0.0516560002402301	0.171412376498889
DESI2	chr1:244677115:G:C	LPS	CD4T	-0.0294252782658545	0.0551846527465966	0.336126037614742
DESI2	chr1:244677115:G:C	Tcruzi	NK	0.0153080026148297	0.0482664753481819	0.38146010745173
DESI2	chr1:244677115:G:C	Tcruzi	CD8T	0.020089561209391	0.0453374742754631	0.348745916639055
DESI2	chr1:244677115:G:C	Tcruzi	monocyte	0.108721338942355	0.0680515730884071	0.0680744663403421
DESI2	chr1:244677115:G:C	Tcruzi	B	0.065288963864773	0.0543726729298467	0.125198772093816
DESI2	chr1:244677115:G:C	Tcruzi	CD4T	0.00966752758375777	0.050971967585218	0.44799739252479
DESI2	chr1:244680432:A:G	NI	NK	-0.00514812123874079	0.0578069749557635	0.588395483130875
DESI2	chr1:244680432:A:G	NI	CD8T	-0.016044841164903	0.067045006242886	0.544349577315905
DESI2	chr1:244680432:A:G	NI	monocyte	-0.0421073163180099	0.0905484943958604	0.439714271114165
DESI2	chr1:244680432:A:G	NI	B	0.0174006898537128	0.0695490203908185	0.548658204053869
DESI2	chr1:244680432:A:G	NI	CD4T	-0.0103198839932415	0.0786040980271804	0.568997144853867
DESI2	chr1:244680432:A:G	IAV	NK	-0.00404396458900161	0.0537733175065979	0.591695397119618
DESI2	chr1:244680432:A:G	IAV	CD8T	-0.0113780652562578	0.0515193830225568	0.549657363120485
DESI2	chr1:244680432:A:G	IAV	monocyte	-0.038414449339981	0.0785477787131164	0.449930864351309
DESI2	chr1:244680432:A:G	IAV	B	0.0197772180370115	0.0643154133898762	0.528734432383636
DESI2	chr1:244680432:A:G	IAV	CD4T	-0.01372274282191	0.0680531443018667	0.555590996603923
DESI2	chr1:244680432:A:G	LPS	NK	-0.00539287095015426	0.0582255898213291	0.583152730575613
DESI2	chr1:244680432:A:G	LPS	CD8T	-0.012063273207404	0.0577620495707449	0.549416597789171
DESI2	chr1:244680432:A:G	LPS	monocyte	-0.0461337272101456	0.0945956206833974	0.438691971510901
DESI2	chr1:244680432:A:G	LPS	B	0.0234411918606853	0.0739996582616957	0.521809367181638
DESI2	chr1:244680432:A:G	LPS	CD4T	-0.0108126388651876	0.0736925796982609	0.567479734504937
DESI2	chr1:244680432:A:G	Tcruzi	NK	-0.00228731981816198	0.0596625343378022	0.600402002381618
DESI2	chr1:244680432:A:G	Tcruzi	CD8T	-0.0119637421783553	0.0629413631571851	0.557279877130732
DESI2	chr1:244680432:A:G	Tcruzi	monocyte	-0.0464434476998996	0.0919328005105484	0.43993098426658
DESI2	chr1:244680432:A:G	Tcruzi	B	0.0129346571301068	0.063995092632179	0.562569851084868
DESI2	chr1:244680432:A:G	Tcruzi	CD4T	-0.0147297964460224	0.0748906261294024	0.555722406787885
DESI2	chr1:244691519:G:A	NI	NK	-0.175931009154622	0.0624529952584747	0.000892375081989361
DESI2	chr1:244691519:G:A	NI	CD8T	-0.11109839595425	0.0555435438623787	0.020163215454852
DESI2	chr1:244691519:G:A	NI	monocyte	-0.031936938577066	0.0606896851283182	0.295148843113426
DESI2	chr1:244691519:G:A	NI	B	-0.130040873779547	0.0585641782983303	0.0108317971302563
DESI2	chr1:244691519:G:A	NI	CD4T	-0.0058154015530619	0.0573084874135167	0.456649456627128
DESI2	chr1:244691519:G:A	IAV	NK	-0.0321427437965065	0.0521020611767668	0.262907502566523
DESI2	chr1:244691519:G:A	IAV	CD8T	-0.0491665832902767	0.0525805876666506	0.169826032056145
DESI2	chr1:244691519:G:A	IAV	monocyte	-0.0699113049219411	0.0559095395091921	0.103655541504439
DESI2	chr1:244691519:G:A	IAV	B	-0.0195888663102228	0.0541763774478981	0.351238596836439
DESI2	chr1:244691519:G:A	IAV	CD4T	0.0518352607261375	0.0552629860172662	0.174180548024051
DESI2	chr1:244691519:G:A	LPS	NK	-0.0510829485577785	0.0538678939505734	0.168495756282977
DESI2	chr1:244691519:G:A	LPS	CD8T	-0.0792678087376432	0.0524055286309981	0.0619253887055722
DESI2	chr1:244691519:G:A	LPS	monocyte	-0.167311284965438	0.0654842409349546	0.0041083923421944
DESI2	chr1:244691519:G:A	LPS	B	-0.0425479933089521	0.0566165376016414	0.222280301472224
DESI2	chr1:244691519:G:A	LPS	CD4T	0.0902118481179352	0.0601683760053413	0.0642737486379913
DESI2	chr1:244691519:G:A	Tcruzi	NK	-0.0132425479552581	0.0608700835104085	0.398156863769576
DESI2	chr1:244691519:G:A	Tcruzi	CD8T	-0.142008882310516	0.0559910594959062	0.00343355371023879
DESI2	chr1:244691519:G:A	Tcruzi	monocyte	-0.114051068194752	0.0597830795616268	0.0263867004936609
DESI2	chr1:244691519:G:A	Tcruzi	B	-0.132312583121533	0.0591231442284404	0.00929108211881946
DESI2	chr1:244691519:G:A	Tcruzi	CD4T	-0.035847426255784	0.0557758027347135	0.259660083577673
DESI2	chr1:244698561:T:C	NI	NK	-0.0274605600565561	0.0601955270622396	0.471779907057703
DESI2	chr1:244698561:T:C	NI	CD8T	-0.0280133259793552	0.0637475569371604	0.479062978441288
DESI2	chr1:244698561:T:C	NI	monocyte	-0.010202401863238	0.0693349122615378	0.552927496429853
DESI2	chr1:244698561:T:C	NI	B	-0.0329723668573293	0.0684075987085889	0.461941970929893
DESI2	chr1:244698561:T:C	NI	CD4T	-0.0373045695464486	0.0796194967184947	0.461433142698542
DESI2	chr1:244698561:T:C	IAV	NK	-0.0186770265588927	0.0516921456179225	0.504511851689963
DESI2	chr1:244698561:T:C	IAV	CD8T	-0.0170106032979568	0.0476267090527994	0.504342130730676
DESI2	chr1:244698561:T:C	IAV	monocyte	-0.00559197203042694	0.0571611993154973	0.589359792363719
DESI2	chr1:244698561:T:C	IAV	B	-0.018765132100312	0.0530839992206607	0.506755186187936
DESI2	chr1:244698561:T:C	IAV	CD4T	-0.0191498035286501	0.0623505515457636	0.519914844031666
DESI2	chr1:244698561:T:C	LPS	NK	-0.0163895456131134	0.0539929429822693	0.517782915317546
DESI2	chr1:244698561:T:C	LPS	CD8T	-0.02009075001871	0.0537712058807395	0.495260351301607
DESI2	chr1:244698561:T:C	LPS	monocyte	-0.0136880478837552	0.0700941776545474	0.549746318692464
DESI2	chr1:244698561:T:C	LPS	B	-0.0257337578226988	0.0627105991449448	0.484494019056186
DESI2	chr1:244698561:T:C	LPS	CD4T	-0.0270643986614777	0.0703654111967834	0.493669307323212
DESI2	chr1:244698561:T:C	Tcruzi	NK	-0.0202693034972045	0.0566775859809746	0.503355161563975
DESI2	chr1:244698561:T:C	Tcruzi	CD8T	-0.0400547400232024	0.0721928499623242	0.431738852557514
DESI2	chr1:244698561:T:C	Tcruzi	monocyte	-0.0123681019782013	0.0666451454959281	0.558656195115435
DESI2	chr1:244698561:T:C	Tcruzi	B	-0.0296341794932844	0.0635422729731673	0.465831640152287
DESI2	chr1:244698561:T:C	Tcruzi	CD4T	-0.0332000377391003	0.073677817287164	0.474127502018399
DESI2	chr1:244755324:T:G	NI	NK	-0.026486231146153	0.0592664913636803	0.476875870154167
DESI2	chr1:244755324:T:G	NI	CD8T	-0.0293654300337013	0.0658897956799418	0.479421761537103
DESI2	chr1:244755324:T:G	NI	monocyte	-0.0296955202802209	0.0755063991606333	0.471829451943907
DESI2	chr1:244755324:T:G	NI	B	-0.0283367303670383	0.0650668914228098	0.480987469451089
DESI2	chr1:244755324:T:G	NI	CD4T	-0.0159687276561772	0.0720681539993585	0.54285702648814
DESI2	chr1:244755324:T:G	IAV	NK	-0.0219723933764247	0.0534750478293762	0.48893210774701
DESI2	chr1:244755324:T:G	IAV	CD8T	-0.022054677209966	0.050859019887902	0.481226300448347
DESI2	chr1:244755324:T:G	IAV	monocyte	-0.016693019733933	0.0592973834210136	0.532628229348489
DESI2	chr1:244755324:T:G	IAV	B	-0.0252091113057107	0.0571953935967985	0.478225690441039
DESI2	chr1:244755324:T:G	IAV	CD4T	-0.0140682429925863	0.0614209741256077	0.547428868890308
DESI2	chr1:244755324:T:G	LPS	NK	-0.0353263652780217	0.066641869829902	0.4358932900195
DESI2	chr1:244755324:T:G	LPS	CD8T	-0.0272224369841796	0.0584357340593285	0.464081157137179
DESI2	chr1:244755324:T:G	LPS	monocyte	-0.0242699320615736	0.073074609920888	0.501393005935115
DESI2	chr1:244755324:T:G	LPS	B	-0.0366027856019919	0.0712425496371492	0.442904201812645
DESI2	chr1:244755324:T:G	LPS	CD4T	-0.0204492750204691	0.0683475048175608	0.520248810209008
DESI2	chr1:244755324:T:G	Tcruzi	NK	-0.029384348124781	0.0628395926027327	0.46745296455568
DESI2	chr1:244755324:T:G	Tcruzi	CD8T	-0.025162721914515	0.0613674296866266	0.490051946173087
DESI2	chr1:244755324:T:G	Tcruzi	monocyte	-0.0217159909599981	0.0697351762969747	0.51899909058619
DESI2	chr1:244755324:T:G	Tcruzi	B	-0.0288038799818842	0.0633463433837127	0.472167926257107
DESI2	chr1:244755324:T:G	Tcruzi	CD4T	-0.0149861329085139	0.0677813234621118	0.548908719981766
DESI2	chr1:244770406:T:G	NI	NK	0.000110713672463918	0.0465998866515531	0.607391767250615
DESI2	chr1:244770406:T:G	NI	CD8T	-0.00334997524310692	0.0502853759136287	0.581083905107072
DESI2	chr1:244770406:T:G	NI	monocyte	-0.0468936503153814	0.0738052954388671	0.368014134864187
DESI2	chr1:244770406:T:G	NI	B	-0.0369209247992237	0.0619989813289364	0.40348419102515
DESI2	chr1:244770406:T:G	NI	CD4T	-0.0242914842751848	0.0631021869710108	0.475173745434403
DESI2	chr1:244770406:T:G	IAV	NK	0.00965225666557028	0.0466131593336061	0.561540812643969
DESI2	chr1:244770406:T:G	IAV	CD8T	0.00471203632299887	0.0422322039787086	0.593499808484639
DESI2	chr1:244770406:T:G	IAV	monocyte	-0.0424134871904568	0.0656597337093467	0.38114445695238
DESI2	chr1:244770406:T:G	IAV	B	-0.0315159422705299	0.0545293355546448	0.408081805775126
DESI2	chr1:244770406:T:G	IAV	CD4T	0.00535266169817474	0.0557893486017721	0.60537102941358
DESI2	chr1:244770406:T:G	LPS	NK	0.0126718866698662	0.0515794136332044	0.546602063817995
DESI2	chr1:244770406:T:G	LPS	CD8T	-0.00307337611370064	0.0448229311159364	0.576383543345175
DESI2	chr1:244770406:T:G	LPS	monocyte	-0.0442636242686066	0.0734918877148461	0.387492934490904
DESI2	chr1:244770406:T:G	LPS	B	-0.0398235131499844	0.063834433664718	0.387277234881593
DESI2	chr1:244770406:T:G	LPS	CD4T	-0.0229782036310755	0.0594776627418825	0.477788581022294
DESI2	chr1:244770406:T:G	Tcruzi	NK	0.00206929832418769	0.0484304007358849	0.609637390313283
DESI2	chr1:244770406:T:G	Tcruzi	CD8T	-0.00609056637400004	0.048062018426652	0.56279729325395
DESI2	chr1:244770406:T:G	Tcruzi	monocyte	-0.0444902830592162	0.0706277888603699	0.386905016934336
DESI2	chr1:244770406:T:G	Tcruzi	B	-0.0265621925662157	0.0537112592004096	0.437147834730654
DESI2	chr1:244770406:T:G	Tcruzi	CD4T	-0.0188709959883965	0.0579719776913066	0.500570470771353
DESI2	chr1:244780843:T:C	NI	NK	0.018349947429996	0.0919536164318142	0.524609559370396
DESI2	chr1:244780843:T:C	NI	CD8T	-0.0118648926880232	0.099419417823742	0.550686522305226
DESI2	chr1:244780843:T:C	NI	monocyte	0.0882259609646589	0.153166424784953	0.361467653750703
DESI2	chr1:244780843:T:C	NI	B	0.0227990783289044	0.100626188586523	0.512988135196521
DESI2	chr1:244780843:T:C	NI	CD4T	-0.0765140874468953	0.158263662562967	0.417947731164265
DESI2	chr1:244780843:T:C	IAV	NK	0.0364861435259152	0.0966598992196476	0.464291366161545
DESI2	chr1:244780843:T:C	IAV	CD8T	0.0198838021606674	0.0825490537410945	0.515586612030491
DESI2	chr1:244780843:T:C	IAV	monocyte	0.0745539201986232	0.130681995965596	0.377319720480663
DESI2	chr1:244780843:T:C	IAV	B	0.0390333534291932	0.0985619010024415	0.455105828515155
DESI2	chr1:244780843:T:C	IAV	CD4T	-0.0185378087550886	0.104520717336181	0.530671818726583
DESI2	chr1:244780843:T:C	LPS	NK	0.0384009278957417	0.103709363893137	0.464455793029507
DESI2	chr1:244780843:T:C	LPS	CD8T	0.0149147693582545	0.0889298320821019	0.536672836736271
DESI2	chr1:244780843:T:C	LPS	monocyte	0.0708103133050347	0.139186349548596	0.397027193203789
DESI2	chr1:244780843:T:C	LPS	B	0.0366253773301477	0.10665256179315	0.471697791313524
DESI2	chr1:244780843:T:C	LPS	CD4T	-0.0387624054437917	0.122388719540059	0.485203473510527
DESI2	chr1:244780843:T:C	Tcruzi	NK	0.0195854809903352	0.0949802791356141	0.52131957327661
DESI2	chr1:244780843:T:C	Tcruzi	CD8T	-0.00772631722476867	0.0945524293525178	0.560437576757173
DESI2	chr1:244780843:T:C	Tcruzi	monocyte	0.0814009518875986	0.144314429578382	0.380545896494287
DESI2	chr1:244780843:T:C	Tcruzi	B	0.0275467127218876	0.097974598463393	0.494770949105428
DESI2	chr1:244780843:T:C	Tcruzi	CD4T	-0.0644411917662043	0.142316741820311	0.436688993423003
DESI2	chr1:244801411:T:C	NI	NK	-0.0074337005280123	0.0224176540777128	0.646158377991207
DESI2	chr1:244801411:T:C	NI	CD8T	-0.00531240660306457	0.0225326303652217	0.671402897043692
DESI2	chr1:244801411:T:C	NI	monocyte	-0.00627334346118288	0.0300224700520819	0.64248792402473
DESI2	chr1:244801411:T:C	NI	B	-0.00586919757146365	0.023384251816609	0.669528723965157
DESI2	chr1:244801411:T:C	NI	CD4T	0.0015359284333808	0.0312698364695761	0.713584448141496
DESI2	chr1:244801411:T:C	IAV	NK	-0.00458141712818656	0.0196626141205583	0.672260724044275
DESI2	chr1:244801411:T:C	IAV	CD8T	-0.0104699947293109	0.0237992158551334	0.60663901440129
DESI2	chr1:244801411:T:C	IAV	monocyte	0.00233663462944884	0.0239614332111428	0.727591112809977
DESI2	chr1:244801411:T:C	IAV	B	-0.00744187364449304	0.0222147975099188	0.645608452713321
DESI2	chr1:244801411:T:C	IAV	CD4T	-0.0055522189793041	0.0232604708555626	0.672344442299664
DESI2	chr1:244801411:T:C	LPS	NK	-0.00400094079225313	0.0209580128930849	0.673362883522121
DESI2	chr1:244801411:T:C	LPS	CD8T	-0.00802887963050158	0.0218440238711409	0.626220128091012
DESI2	chr1:244801411:T:C	LPS	monocyte	-0.00358081443993504	0.0281448134339948	0.685756527826729
DESI2	chr1:244801411:T:C	LPS	B	-0.00789151269796214	0.0243754386906122	0.640414981153769
DESI2	chr1:244801411:T:C	LPS	CD4T	-0.00948262664238456	0.0271096065195371	0.633666947254234
DESI2	chr1:244801411:T:C	Tcruzi	NK	-0.00672339821112742	0.0225490566878088	0.652653917095901
DESI2	chr1:244801411:T:C	Tcruzi	CD8T	-0.00920934039383998	0.0239959152025662	0.628265370772871
DESI2	chr1:244801411:T:C	Tcruzi	monocyte	-0.00155880831097751	0.0257664714343781	0.714231946327639
DESI2	chr1:244801411:T:C	Tcruzi	B	-0.00414633308496918	0.0218856947257132	0.681784415307351
DESI2	chr1:244801411:T:C	Tcruzi	CD4T	-0.00643824522918183	0.0254641312076326	0.666889253791959
DET1	chr15:88411710:A:T	NI	NK	0.0107399260383825	0.0427782413108048	0.5924183106266
DET1	chr15:88411710:A:T	NI	CD8T	0.00520487088563878	0.0452903678929252	0.631828610149478
DET1	chr15:88411710:A:T	NI	monocyte	0.00053593618976282	0.0552059438218116	0.634285672250622
DET1	chr15:88411710:A:T	NI	B	-0.00421442122040684	0.0447880735275964	0.643454246387082
DET1	chr15:88411710:A:T	NI	CD4T	0.00230467978081083	0.0552486152300491	0.643131530171129
DET1	chr15:88411710:A:T	IAV	NK	0.00953571467623449	0.0395389211893654	0.595256904821195
DET1	chr15:88411710:A:T	IAV	CD8T	0.0112590305994753	0.0380430413668219	0.578410489762208
DET1	chr15:88411710:A:T	IAV	monocyte	0.001638087185869	0.044801123291662	0.65665986197466
DET1	chr15:88411710:A:T	IAV	B	-0.00186250345983884	0.0384569073855014	0.655600682476839
DET1	chr15:88411710:A:T	IAV	CD4T	0.00232465783104827	0.0466673855849748	0.650331431589552
DET1	chr15:88411710:A:T	LPS	NK	0.00986775614895289	0.042543157820982	0.59231406929335
DET1	chr15:88411710:A:T	LPS	CD8T	0.00833275618145395	0.0405335981969441	0.60078235740697
DET1	chr15:88411710:A:T	LPS	monocyte	-0.0017397420017345	0.0544279869390081	0.644491670235609
DET1	chr15:88411710:A:T	LPS	B	-0.00312994615735037	0.0443755120789022	0.644660665158378
DET1	chr15:88411710:A:T	LPS	CD4T	0.00566964603467437	0.0517381858382883	0.628804221182394
DET1	chr15:88411710:A:T	Tcruzi	NK	0.0122314029872391	0.0449242640526457	0.583824130909365
DET1	chr15:88411710:A:T	Tcruzi	CD8T	0.00667314509406268	0.0439536578584652	0.61991096206748
DET1	chr15:88411710:A:T	Tcruzi	monocyte	-0.00300238568804207	0.0524610366341444	0.645980489232387
DET1	chr15:88411710:A:T	Tcruzi	B	-0.0043394509044735	0.0427205912460536	0.639325466278324
DET1	chr15:88411710:A:T	Tcruzi	CD4T	0.00563746636403656	0.0519911293197224	0.632960440051779
DET1	chr15:88439650:T:G	NI	NK	0.00225907203625227	0.0463732149368375	0.638523178413358
DET1	chr15:88439650:T:G	NI	CD8T	0.000256439810538861	0.0530491028403633	0.649715318881769
DET1	chr15:88439650:T:G	NI	monocyte	0.0101573103297018	0.0644975595667337	0.577367030119746
DET1	chr15:88439650:T:G	NI	B	0.0145226054903324	0.0551222002974469	0.573352510949697
DET1	chr15:88439650:T:G	NI	CD4T	0.00311128952300565	0.0654666533760793	0.628856902066033
DET1	chr15:88439650:T:G	IAV	NK	-0.00115076626994316	0.043281364531704	0.649195282132675
DET1	chr15:88439650:T:G	IAV	CD8T	0.000320622500239585	0.0399337509772221	0.649199339077594
DET1	chr15:88439650:T:G	IAV	monocyte	0.00790687396879775	0.0526170309769364	0.607345067852433
DET1	chr15:88439650:T:G	IAV	B	0.0115997431778171	0.0470951448510008	0.578376798879776
DET1	chr15:88439650:T:G	IAV	CD4T	0.00269390588017369	0.0554340426125306	0.63715165262624
DET1	chr15:88439650:T:G	LPS	NK	-0.000638547516747754	0.0468602912979557	0.648333796937128
DET1	chr15:88439650:T:G	LPS	CD8T	0.000735806037860318	0.0458802240825237	0.640891582043862
DET1	chr15:88439650:T:G	LPS	monocyte	0.00910198111042548	0.0634402435262956	0.593733574096855
DET1	chr15:88439650:T:G	LPS	B	0.0183879386721934	0.0576770349045134	0.549085515081566
DET1	chr15:88439650:T:G	LPS	CD4T	0.0066142813123576	0.0615099570663115	0.615368096946215
DET1	chr15:88439650:T:G	Tcruzi	NK	0.00139083117388573	0.0478128007982399	0.642064507314949
DET1	chr15:88439650:T:G	Tcruzi	CD8T	-0.000217405994667173	0.0510220319743691	0.6504620821653
DET1	chr15:88439650:T:G	Tcruzi	monocyte	0.00602291437005969	0.060729122635777	0.616006386384757
DET1	chr15:88439650:T:G	Tcruzi	B	0.0136598759709866	0.0522074635739748	0.572021794215529
DET1	chr15:88439650:T:G	Tcruzi	CD4T	0.00410078719243386	0.0615508510678608	0.630897616358543
DET1	chr15:88448603:G:T	NI	NK	0.0147441203585535	0.0613717903973495	0.55852041490385
DET1	chr15:88448603:G:T	NI	CD8T	0.0116509312433791	0.0678036522443026	0.579747167440224
DET1	chr15:88448603:G:T	NI	monocyte	0.0245416574019471	0.0842692726888788	0.516231328597037
DET1	chr15:88448603:G:T	NI	B	-0.0029717624833014	0.0647575267397586	0.624437675351442
DET1	chr15:88448603:G:T	NI	CD4T	0.00598064034112143	0.0812233942408906	0.599852855429284
DET1	chr15:88448603:G:T	IAV	NK	0.00809706693250446	0.0548962614263657	0.585300600555267
DET1	chr15:88448603:G:T	IAV	CD8T	0.0127230093597792	0.0534008620497346	0.559360015375544
DET1	chr15:88448603:G:T	IAV	monocyte	0.0247500326481163	0.0733599364354025	0.522990599720665
DET1	chr15:88448603:G:T	IAV	B	-0.000191646083548326	0.055580327134795	0.63048496977295
DET1	chr15:88448603:G:T	IAV	CD4T	0.00898595554237079	0.0696117756769224	0.592332644946097
DET1	chr15:88448603:G:T	LPS	NK	0.0196348193639154	0.0651267404408465	0.533610266699972
DET1	chr15:88448603:G:T	LPS	CD8T	0.0125178125157681	0.059595491908787	0.563645430856789
DET1	chr15:88448603:G:T	LPS	monocyte	0.0236505213313257	0.0833638834670995	0.528693090324362
DET1	chr15:88448603:G:T	LPS	B	-0.00355229444002757	0.0647804694301764	0.618099476305865
DET1	chr15:88448603:G:T	LPS	CD4T	0.00687258467638887	0.0760677922975747	0.598279486371636
DET1	chr15:88448603:G:T	Tcruzi	NK	0.0164410301163503	0.0641032420105423	0.551732108072307
DET1	chr15:88448603:G:T	Tcruzi	CD8T	0.010013050031959	0.064870752868713	0.58303894773164
DET1	chr15:88448603:G:T	Tcruzi	monocyte	0.0230894439293969	0.080707159836416	0.536666397499284
DET1	chr15:88448603:G:T	Tcruzi	B	0.00167753257762504	0.060938151554648	0.620558261676778
DET1	chr15:88448603:G:T	Tcruzi	CD4T	0.00347793687056732	0.0766901959273058	0.613794114110169
DET1	chr15:88496899:T:G	NI	NK	0.0604619753300162	0.0657374193026427	0.22707802938142
DET1	chr15:88496899:T:G	NI	CD8T	0.0704709641954939	0.0689539587901954	0.206004761937215
DET1	chr15:88496899:T:G	NI	monocyte	0.0918538356811859	0.0950213954671436	0.187307290329528
DET1	chr15:88496899:T:G	NI	B	0.00523920683204329	0.061311480643173	0.509717705907727
DET1	chr15:88496899:T:G	NI	CD4T	0.0923666426131041	0.0854407965233491	0.188296595866656
DET1	chr15:88496899:T:G	IAV	NK	0.0727825621892611	0.0734294062391397	0.194698667917939
DET1	chr15:88496899:T:G	IAV	CD8T	0.0547531874342552	0.0584308870144045	0.218365695274276
DET1	chr15:88496899:T:G	IAV	monocyte	0.0119785789765864	0.0635121032546213	0.460384260920314
DET1	chr15:88496899:T:G	IAV	B	-0.0129525311443775	0.0590840652566148	0.508102662600762
DET1	chr15:88496899:T:G	IAV	CD4T	0.0476284022592317	0.0642129305789882	0.283186010975524
DET1	chr15:88496899:T:G	LPS	NK	0.0357902564197846	0.0594385812308102	0.315707234478455
DET1	chr15:88496899:T:G	LPS	CD8T	0.0677928027381628	0.0651756761325931	0.194037284723127
DET1	chr15:88496899:T:G	LPS	monocyte	0.0414668775068742	0.0746067955328389	0.345099892135652
DET1	chr15:88496899:T:G	LPS	B	-0.014922401801209	0.0658465764659828	0.504768628429347
DET1	chr15:88496899:T:G	LPS	CD4T	0.0770772805977977	0.0762868611809621	0.209152405231791
DET1	chr15:88496899:T:G	Tcruzi	NK	0.0599183956288062	0.0667272506728315	0.233121829354517
DET1	chr15:88496899:T:G	Tcruzi	CD8T	0.0765454459377749	0.0709228582378837	0.188444717758083
DET1	chr15:88496899:T:G	Tcruzi	monocyte	0.0352744805547637	0.0712987283087178	0.363403312722796
DET1	chr15:88496899:T:G	Tcruzi	B	-0.0172051908837496	0.0651405499963534	0.49323510015386
DET1	chr15:88496899:T:G	Tcruzi	CD4T	0.0748932397017526	0.0750655375999919	0.214827923450371
DET1	chr15:88500945:T:C	NI	NK	0.0125413969197498	0.0772633555369396	0.521603007676256
DET1	chr15:88500945:T:C	NI	CD8T	0.0321948731745742	0.0866159188992216	0.456672199024698
DET1	chr15:88500945:T:C	NI	monocyte	0.0306190029735876	0.101694975533775	0.470717497828379
DET1	chr15:88500945:T:C	NI	B	0.0755388691955029	0.119315146196243	0.353031611572098
DET1	chr15:88500945:T:C	NI	CD4T	0.0554821985629639	0.109983971787132	0.409716972341364
DET1	chr15:88500945:T:C	IAV	NK	0.0255927938386586	0.0744484138480509	0.468603284436691
DET1	chr15:88500945:T:C	IAV	CD8T	0.0314254285630219	0.0715421687774135	0.435560015393056
DET1	chr15:88500945:T:C	IAV	monocyte	0.0347835358072544	0.0904738768034782	0.459952466633255
DET1	chr15:88500945:T:C	IAV	B	0.0519594793049771	0.090230116975561	0.381448249481502
DET1	chr15:88500945:T:C	IAV	CD4T	0.0763317087312638	0.117606099284962	0.355061531287021
DET1	chr15:88500945:T:C	LPS	NK	0.0195651546057683	0.0779352097026599	0.492734679083435
DET1	chr15:88500945:T:C	LPS	CD8T	0.0288980744686676	0.0763010226947898	0.451948761567763
DET1	chr15:88500945:T:C	LPS	monocyte	0.00785042482570124	0.10174810573729	0.541803647619474
DET1	chr15:88500945:T:C	LPS	B	0.0622997750028376	0.104505942993505	0.372488208619669
DET1	chr15:88500945:T:C	LPS	CD4T	0.0705237510827513	0.11568136860441	0.373927352601753
DET1	chr15:88500945:T:C	Tcruzi	NK	0.0218159952766667	0.0796207862609776	0.489279433490981
DET1	chr15:88500945:T:C	Tcruzi	CD8T	0.0348885137488694	0.0843124109272632	0.443230363230818
DET1	chr15:88500945:T:C	Tcruzi	monocyte	0.0337420629666831	0.0996418457154988	0.472178427805416
DET1	chr15:88500945:T:C	Tcruzi	B	0.0591296052335192	0.0996756942660368	0.374731540667594
DET1	chr15:88500945:T:C	Tcruzi	CD4T	0.0750290888922973	0.119677045077358	0.368113048312694
DET1	chr15:88507771:C:G	NI	NK	0.0457678266806733	0.0506310512052527	0.187813845954479
DET1	chr15:88507771:C:G	NI	CD8T	0.059548022080871	0.0510741145854037	0.127487963592216
DET1	chr15:88507771:C:G	NI	monocyte	0.000852618975676406	0.0588512675833234	0.507458215450114
DET1	chr15:88507771:C:G	NI	B	-0.0384452957058693	0.0534944304403941	0.249774583376456
DET1	chr15:88507771:C:G	NI	CD4T	0.0843365525578991	0.0591276095930004	0.0838515822773568
DET1	chr15:88507771:C:G	IAV	NK	0.0603659561914046	0.0530742421283911	0.124718491925839
DET1	chr15:88507771:C:G	IAV	CD8T	0.0360346381924696	0.0447016745078115	0.210820949725809
DET1	chr15:88507771:C:G	IAV	monocyte	-0.0672446079341643	0.0639904956933849	0.151498678137693
DET1	chr15:88507771:C:G	IAV	B	-0.0624384929512345	0.0557012465773359	0.13599323663478
DET1	chr15:88507771:C:G	IAV	CD4T	0.0622186040082774	0.0519934512279136	0.12251075860061
DET1	chr15:88507771:C:G	LPS	NK	0.0141633174293314	0.049612660563993	0.379559801548997
DET1	chr15:88507771:C:G	LPS	CD8T	0.0670937267695263	0.050122249079754	0.0891759613193844
DET1	chr15:88507771:C:G	LPS	monocyte	-0.016229088675544	0.0588491219518169	0.405904946627268
DET1	chr15:88507771:C:G	LPS	B	-0.0657222426921672	0.0584192490863115	0.138204183085423
DET1	chr15:88507771:C:G	LPS	CD4T	0.122556090548305	0.0682456907304783	0.0407686646804477
DET1	chr15:88507771:C:G	Tcruzi	NK	0.0225038719455981	0.0507257061141393	0.327071648350284
DET1	chr15:88507771:C:G	Tcruzi	CD8T	0.0472971669275406	0.0486312259945703	0.170468829473866
DET1	chr15:88507771:C:G	Tcruzi	monocyte	0.0155625133612639	0.0580244431848381	0.41554034654613
DET1	chr15:88507771:C:G	Tcruzi	B	-0.0722862742522326	0.0598283847437116	0.117708160220218
DET1	chr15:88507771:C:G	Tcruzi	CD4T	0.062893031952372	0.0542005465924562	0.131749810208124
DET1	chr15:88513061:G:T	NI	NK	-0.120540605713988	0.107087070120591	0.135239465977588
DET1	chr15:88513061:G:T	NI	CD8T	-0.178931353783642	0.131147131941916	0.0919279791161997
DET1	chr15:88513061:G:T	NI	monocyte	-0.0655747342994651	0.12044769138939	0.30923280401111
DET1	chr15:88513061:G:T	NI	B	-0.162297354684448	0.131176101527907	0.107738634284309
DET1	chr15:88513061:G:T	NI	CD4T	-0.202042963660788	0.148559947806511	0.0955071972687876
DET1	chr15:88513061:G:T	IAV	NK	-0.10630423673546	0.0984784942760095	0.145560853089718
DET1	chr15:88513061:G:T	IAV	CD8T	-0.117685707615976	0.097443392914424	0.11452482271715
DET1	chr15:88513061:G:T	IAV	monocyte	-0.0368749102288557	0.101685363037585	0.376182409236813
DET1	chr15:88513061:G:T	IAV	B	-0.131184368675113	0.111752067808148	0.119356042058129
DET1	chr15:88513061:G:T	IAV	CD4T	-0.176278332344447	0.130604388914588	0.0964797616367127
DET1	chr15:88513061:G:T	LPS	NK	-0.126855205092828	0.109434920033012	0.126207709175904
DET1	chr15:88513061:G:T	LPS	CD8T	-0.133380154454304	0.105069605878117	0.108754008368079
DET1	chr15:88513061:G:T	LPS	monocyte	-0.0300273543007944	0.119343631326076	0.410931237496499
DET1	chr15:88513061:G:T	LPS	B	-0.171547586333986	0.136091450644301	0.100082804333339
DET1	chr15:88513061:G:T	LPS	CD4T	-0.20679749440802	0.148803498006026	0.0887422865275035
DET1	chr15:88513061:G:T	Tcruzi	NK	-0.117175083729534	0.10732409520794	0.144269385994792
DET1	chr15:88513061:G:T	Tcruzi	CD8T	-0.158339892314649	0.118938078282737	0.0995232028185555
DET1	chr15:88513061:G:T	Tcruzi	monocyte	-0.0198918019861498	0.118062348527653	0.438321229522089
DET1	chr15:88513061:G:T	Tcruzi	B	-0.172323678926229	0.136373380183041	0.0968646613513049
DET1	chr15:88513061:G:T	Tcruzi	CD4T	-0.182125120470157	0.135890910131518	0.10172489681724
DET1	chr15:88560812:G:A	NI	NK	-0.0027918459404034	0.0216076102068147	0.713085547458763
DET1	chr15:88560812:G:A	NI	CD8T	-0.00270685837884252	0.0234372024483212	0.716526635204796
DET1	chr15:88560812:G:A	NI	monocyte	0.00241230439104833	0.0318341377302091	0.689484896326013
DET1	chr15:88560812:G:A	NI	B	0.00158971602268877	0.0237985905531281	0.734874310427997
DET1	chr15:88560812:G:A	NI	CD4T	-0.00241647716382377	0.0292523945855443	0.710956055294053
DET1	chr15:88560812:G:A	IAV	NK	-0.00481325145305767	0.0214966156672745	0.68832743961158
DET1	chr15:88560812:G:A	IAV	CD8T	-0.0029673243865465	0.0188340834320711	0.705617083667334
DET1	chr15:88560812:G:A	IAV	monocyte	-0.00157028374828476	0.0238119349720395	0.729549908325047
DET1	chr15:88560812:G:A	IAV	B	-0.000355473641841857	0.0206055119077425	0.74109637754624
DET1	chr15:88560812:G:A	IAV	CD4T	-0.0018675447415606	0.0242057157335546	0.72585892631674
DET1	chr15:88560812:G:A	LPS	NK	-0.00346529868245749	0.0221751040976349	0.694276336057458
DET1	chr15:88560812:G:A	LPS	CD8T	-0.00302448510289271	0.0210717263122489	0.697705432856863
DET1	chr15:88560812:G:A	LPS	monocyte	-0.00407118223489525	0.0304419915116716	0.686704509301669
DET1	chr15:88560812:G:A	LPS	B	-0.00346340369037709	0.0242165483200869	0.699183871604752
DET1	chr15:88560812:G:A	LPS	CD4T	-0.00339669647003157	0.0268993906039125	0.701972512608818
DET1	chr15:88560812:G:A	Tcruzi	NK	0.00202641085518548	0.0228862094684218	0.72744506998317
DET1	chr15:88560812:G:A	Tcruzi	CD8T	-0.00241578284291726	0.0227396396731043	0.715532846834138
DET1	chr15:88560812:G:A	Tcruzi	monocyte	0.000547955106211809	0.0278174675663346	0.734135289488133
DET1	chr15:88560812:G:A	Tcruzi	B	-0.000852600557400933	0.0225049379014145	0.733592907977916
DET1	chr15:88560812:G:A	Tcruzi	CD4T	0.000459841779100126	0.0267282377315734	0.743419660493883
DET1	chr15:88566850:C:T	NI	NK	-0.00805708257478504	0.0403522020344303	0.560758885895517
DET1	chr15:88566850:C:T	NI	CD8T	-0.0196296685659718	0.0451946164227836	0.485117757981838
DET1	chr15:88566850:C:T	NI	monocyte	-0.00277352966804894	0.0529067002096082	0.588191468810541
DET1	chr15:88566850:C:T	NI	B	-0.00165417784100462	0.0437010074369193	0.614432760477008
DET1	chr15:88566850:C:T	NI	CD4T	-0.0385992600612129	0.0613121189391689	0.412740738131689
DET1	chr15:88566850:C:T	IAV	NK	-0.00582504848987793	0.0377711502166789	0.573224069716891
DET1	chr15:88566850:C:T	IAV	CD8T	-0.00241830778856114	0.0359397822740785	0.589867416948193
DET1	chr15:88566850:C:T	IAV	monocyte	-0.0108173859868356	0.0449273282661756	0.554823592551723
DET1	chr15:88566850:C:T	IAV	B	-0.00519757458920781	0.0389559380996175	0.587263033580039
DET1	chr15:88566850:C:T	IAV	CD4T	-0.0310941989707581	0.0518227542777816	0.430109510183343
DET1	chr15:88566850:C:T	LPS	NK	-0.00350336411998183	0.0406929402319049	0.586568387508414
DET1	chr15:88566850:C:T	LPS	CD8T	-0.01472889336101	0.0394037344119519	0.498912380075817
DET1	chr15:88566850:C:T	LPS	monocyte	-0.0280429461307064	0.0626820593236206	0.465465593826854
DET1	chr15:88566850:C:T	LPS	B	0.00424992195936828	0.0449103293441984	0.62041205282037
DET1	chr15:88566850:C:T	LPS	CD4T	-0.0375168518316873	0.0583588988432285	0.411315370611857
DET1	chr15:88566850:C:T	Tcruzi	NK	-0.00979593066865121	0.0419363567128951	0.549827364263387
DET1	chr15:88566850:C:T	Tcruzi	CD8T	-0.0200298305705345	0.0441990561816006	0.478000848280495
DET1	chr15:88566850:C:T	Tcruzi	monocyte	0.0030574852771396	0.0520092770720198	0.627393267735803
DET1	chr15:88566850:C:T	Tcruzi	B	0.0129051428962487	0.049419618866147	0.570159377904764
DET1	chr15:88566850:C:T	Tcruzi	CD4T	-0.0469132944648067	0.0665238036881676	0.388704328823624
DET1	chr15:88608619:G:T	NI	NK	-0.00223456440438423	0.0271857591361222	0.622335184790764
DET1	chr15:88608619:G:T	NI	CD8T	-0.0105832921397057	0.0292267368901642	0.539398893441116
DET1	chr15:88608619:G:T	NI	monocyte	-0.0103446291544784	0.0362386426434649	0.538717449322862
DET1	chr15:88608619:G:T	NI	B	-0.028864545483715	0.0408343993915968	0.41906007862629
DET1	chr15:88608619:G:T	NI	CD4T	-0.0185352572057475	0.0368024373243695	0.486600547577388
DET1	chr15:88608619:G:T	IAV	NK	-0.00322367303597831	0.0256160777649753	0.609941960293075
DET1	chr15:88608619:G:T	IAV	CD8T	-0.00202244602571793	0.0240375563082871	0.617409415258313
DET1	chr15:88608619:G:T	IAV	monocyte	-0.0197092052572906	0.0364112971487014	0.479712682254603
DET1	chr15:88608619:G:T	IAV	B	-0.0232208626638659	0.0347932214291198	0.431779505975017
DET1	chr15:88608619:G:T	IAV	CD4T	-0.0159489270976733	0.0319084072837511	0.496145984775996
DET1	chr15:88608619:G:T	LPS	NK	-0.00294920530292108	0.0272657030474458	0.610104314355558
DET1	chr15:88608619:G:T	LPS	CD8T	-0.00310856013641782	0.0259625145615818	0.601942872358175
DET1	chr15:88608619:G:T	LPS	monocyte	-0.020592319711487	0.0401158394322794	0.476916010842335
DET1	chr15:88608619:G:T	LPS	B	-0.0225225856359645	0.0355934573584497	0.4434693544131
DET1	chr15:88608619:G:T	LPS	CD4T	-0.010893916900306	0.032503850070866	0.540627987736248
DET1	chr15:88608619:G:T	Tcruzi	NK	-0.0110818514130073	0.0297775080577634	0.538174379442676
DET1	chr15:88608619:G:T	Tcruzi	CD8T	-0.0114873012123114	0.0286690645102271	0.52609748819131
DET1	chr15:88608619:G:T	Tcruzi	monocyte	0.00446015215570673	0.0388979107262339	0.641362194367851
DET1	chr15:88608619:G:T	Tcruzi	B	-0.0217114309831442	0.0342638248168285	0.445344435651302
DET1	chr15:88608619:G:T	Tcruzi	CD4T	-0.02350320949151	0.0380875322685632	0.45632224205164
DET1	chr15:88612039:A:G	NI	NK	0.0162284742636134	0.0474565309018347	0.497662934458473
DET1	chr15:88612039:A:G	NI	CD8T	0.0135728268975076	0.0498092110011544	0.524439819124005
DET1	chr15:88612039:A:G	NI	monocyte	0.0387719081244363	0.0674851992769747	0.393295409295434
DET1	chr15:88612039:A:G	NI	B	0.0180788704845925	0.0516988511946487	0.492565020277722
DET1	chr15:88612039:A:G	NI	CD4T	-0.00767259293212339	0.0597307501041315	0.580461315774323
DET1	chr15:88612039:A:G	IAV	NK	0.0153561964416214	0.0448268663439459	0.496211006961055
DET1	chr15:88612039:A:G	IAV	CD8T	0.014496432226074	0.0417217178914504	0.497900740719443
DET1	chr15:88612039:A:G	IAV	monocyte	0.0452998121869109	0.065687417798769	0.367844002047193
DET1	chr15:88612039:A:G	IAV	B	0.0150916970224348	0.0459506460513576	0.49763968248913
DET1	chr15:88612039:A:G	IAV	CD4T	-0.00387063383087002	0.0513943537346191	0.606006573989296
DET1	chr15:88612039:A:G	LPS	NK	0.0270734653962686	0.0532887116223516	0.436749181044612
DET1	chr15:88612039:A:G	LPS	CD8T	-0.00147998103387353	0.0448437163010008	0.605962037801983
DET1	chr15:88612039:A:G	LPS	monocyte	0.0579040007805427	0.0801235289363439	0.342135406714285
DET1	chr15:88612039:A:G	LPS	B	0.0262951235157882	0.054804644459377	0.446195267920508
DET1	chr15:88612039:A:G	LPS	CD4T	0.00011504819405845	0.0545662415696626	0.603561553570792
DET1	chr15:88612039:A:G	Tcruzi	NK	0.0238859261940226	0.0526660328304872	0.459025194557313
DET1	chr15:88612039:A:G	Tcruzi	CD8T	0.0138479748446222	0.0483333686869918	0.518040970323402
DET1	chr15:88612039:A:G	Tcruzi	monocyte	0.0404716219208493	0.0660128061169662	0.395859558217468
DET1	chr15:88612039:A:G	Tcruzi	B	0.0361694038600032	0.0616303937347178	0.404523099590438
DET1	chr15:88612039:A:G	Tcruzi	CD4T	-0.00987373106020346	0.0575787316090258	0.57401913304298
DET1	chr15:88627313:A:G	NI	NK	0.0206871618057699	0.0626912211967826	0.509514446262353
DET1	chr15:88627313:A:G	NI	CD8T	0.0424009531073497	0.0834324651519424	0.445559258093094
DET1	chr15:88627313:A:G	NI	monocyte	0.0220622889877667	0.0819781905917954	0.50984502877386
DET1	chr15:88627313:A:G	NI	B	0.00248731488011027	0.0661812412867386	0.597548052100746
DET1	chr15:88627313:A:G	NI	CD4T	0.0427856985526818	0.094179859558613	0.460227597583971
DET1	chr15:88627313:A:G	IAV	NK	0.0112718214567643	0.0560779976669007	0.546925285288626
DET1	chr15:88627313:A:G	IAV	CD8T	0.0234837100854931	0.0570330426349212	0.480866770744947
DET1	chr15:88627313:A:G	IAV	monocyte	0.020161415842895	0.068349117628236	0.523133405753593
DET1	chr15:88627313:A:G	IAV	B	0.00757037140571464	0.0568200964278572	0.571326448992165
DET1	chr15:88627313:A:G	IAV	CD4T	0.0405510267741414	0.0836009142091686	0.455346112865904
DET1	chr15:88627313:A:G	LPS	NK	0.0151423048757585	0.0609808141689282	0.529653010068024
DET1	chr15:88627313:A:G	LPS	CD8T	0.0294607593237208	0.0662923856458057	0.466302314542435
DET1	chr15:88627313:A:G	LPS	monocyte	0.0246721047162299	0.0822813987499548	0.509960869730927
DET1	chr15:88627313:A:G	LPS	B	0.00942972796548159	0.0652634115088285	0.564143596809856
DET1	chr15:88627313:A:G	LPS	CD4T	0.037433090682939	0.0861303524475394	0.470848692048012
DET1	chr15:88627313:A:G	Tcruzi	NK	0.0220807526294235	0.0652048846750675	0.504771938996138
DET1	chr15:88627313:A:G	Tcruzi	CD8T	0.042307040022619	0.0820817376730833	0.439888659352961
DET1	chr15:88627313:A:G	Tcruzi	monocyte	0.0238666178481012	0.0801113194153982	0.517149517122473
DET1	chr15:88627313:A:G	Tcruzi	B	0.00740502660975259	0.0624747622420095	0.573381575157829
DET1	chr15:88627313:A:G	Tcruzi	CD4T	0.0417872114860729	0.0899945542673555	0.462158961687185
DET1	chr15:88646602:T:C	NI	NK	0.0158831976092547	0.0583380177885515	0.560214933247967
DET1	chr15:88646602:T:C	NI	CD8T	-0.00966047546139105	0.0605101191022841	0.594403300790781
DET1	chr15:88646602:T:C	NI	monocyte	0.0116223554526153	0.071658461214893	0.566147185643331
DET1	chr15:88646602:T:C	NI	B	0.00394687041497834	0.05757288709002	0.621411761906148
DET1	chr15:88646602:T:C	NI	CD4T	-0.0165678174542048	0.0752643110945406	0.566317131063238
DET1	chr15:88646602:T:C	IAV	NK	0.0133863249109212	0.0531065880101976	0.566685567646736
DET1	chr15:88646602:T:C	IAV	CD8T	0.00253611231014368	0.0448308792136366	0.626117935774638
DET1	chr15:88646602:T:C	IAV	monocyte	-0.000448820355057207	0.0574164974826227	0.639112140782181
DET1	chr15:88646602:T:C	IAV	B	0.00504728926809889	0.0503478794121531	0.612507312650752
DET1	chr15:88646602:T:C	IAV	CD4T	-0.0124782563905843	0.0633417795334663	0.581756126067009
DET1	chr15:88646602:T:C	LPS	NK	0.0127933408805196	0.0561472617091361	0.569993950306003
DET1	chr15:88646602:T:C	LPS	CD8T	0.00340866148817837	0.0512243475367821	0.619698054453595
DET1	chr15:88646602:T:C	LPS	monocyte	-0.00452043178145464	0.0699706936484175	0.60993118876229
DET1	chr15:88646602:T:C	LPS	B	0.00579859148482518	0.0577309686330154	0.60792260362096
DET1	chr15:88646602:T:C	LPS	CD4T	-0.0155275423196439	0.0703113947952053	0.570262129806704
DET1	chr15:88646602:T:C	Tcruzi	NK	0.0103498932433277	0.0559877483174088	0.585934749362419
DET1	chr15:88646602:T:C	Tcruzi	CD8T	-0.00461354675210908	0.0567162656941724	0.614514156558027
DET1	chr15:88646602:T:C	Tcruzi	monocyte	0.00753224671267015	0.0676396910424031	0.602618834638014
DET1	chr15:88646602:T:C	Tcruzi	B	0.00690367141249318	0.0557803033566094	0.604558537227921
DET1	chr15:88646602:T:C	Tcruzi	CD4T	-0.015605747516029	0.0709465605868249	0.573313339496438
DEXI	chr16:10829724:G:C	NI	NK	0.115892157832963	0.112616633628731	0.168459916876493
DEXI	chr16:10829724:G:C	NI	CD8T	0.11532778674777	0.111296267751233	0.177847833328848
DEXI	chr16:10829724:G:C	NI	monocyte	0.139881103263111	0.136858751190389	0.170298525995927
DEXI	chr16:10829724:G:C	NI	B	0.0842704261659667	0.106674467348656	0.243788420199755
DEXI	chr16:10829724:G:C	NI	CD4T	0.169523724139184	0.147710244866405	0.14456354672991
DEXI	chr16:10829724:G:C	IAV	NK	0.120895491370326	0.114164554400455	0.153830792050403
DEXI	chr16:10829724:G:C	IAV	CD8T	0.102323192815278	0.0986165558537386	0.163657560860241
DEXI	chr16:10829724:G:C	IAV	monocyte	0.102380282933465	0.11110950935733	0.204494950896334
DEXI	chr16:10829724:G:C	IAV	B	0.0838550205847569	0.0987786126664064	0.22230422071694
DEXI	chr16:10829724:G:C	IAV	CD4T	0.118978850998603	0.114720414668199	0.178248181360165
DEXI	chr16:10829724:G:C	LPS	NK	0.115225682706557	0.110994329840836	0.166448317649015
DEXI	chr16:10829724:G:C	LPS	CD8T	0.100841822741081	0.0997536796139578	0.17896855526227
DEXI	chr16:10829724:G:C	LPS	monocyte	0.151105607087892	0.144798302852568	0.161801271841293
DEXI	chr16:10829724:G:C	LPS	B	0.107278860126597	0.114157620190629	0.196024422281531
DEXI	chr16:10829724:G:C	LPS	CD4T	0.132505631448425	0.124554893711609	0.171962703929372
DEXI	chr16:10829724:G:C	Tcruzi	NK	0.119411435359235	0.115227290247469	0.166626869603487
DEXI	chr16:10829724:G:C	Tcruzi	CD8T	0.123552807822476	0.112551968771346	0.160122252342712
DEXI	chr16:10829724:G:C	Tcruzi	monocyte	0.144947344270137	0.138756898816273	0.166759234891229
DEXI	chr16:10829724:G:C	Tcruzi	B	0.087570049186905	0.103631874878769	0.226101534854686
DEXI	chr16:10829724:G:C	Tcruzi	CD4T	0.155825880433267	0.136288358694503	0.150228356927208
DEXI	chr16:10841683:T:C	NI	NK	0.202657270535086	0.0838888520347567	0.00474661643957717
DEXI	chr16:10841683:T:C	NI	CD8T	0.29853735209075	0.10504917961562	0.000442128369220452
DEXI	chr16:10841683:T:C	NI	monocyte	0.162359106188211	0.092535109662803	0.0391700007738276
DEXI	chr16:10841683:T:C	NI	B	0.0821497935847196	0.0896950104139992	0.173421228524618
DEXI	chr16:10841683:T:C	NI	CD4T	0.188132023640141	0.0918720111745059	0.0231931865739847
DEXI	chr16:10841683:T:C	IAV	NK	0.196089589605622	0.0817999658173835	0.00411583291944727
DEXI	chr16:10841683:T:C	IAV	CD8T	0.206665555662044	0.0821399210192244	0.00166429146260483
DEXI	chr16:10841683:T:C	IAV	monocyte	0.178073417696666	0.0876271497961431	0.0146860171078461
DEXI	chr16:10841683:T:C	IAV	B	0.10112537241324	0.0810537118025262	0.0977095427952759
DEXI	chr16:10841683:T:C	IAV	CD4T	0.1699447811743	0.0819290721514742	0.0210084109569996
DEXI	chr16:10841683:T:C	LPS	NK	0.188331075527969	0.0808174570195155	0.00810317657938327
DEXI	chr16:10841683:T:C	LPS	CD8T	0.234985593070602	0.0844354285137199	0.000848515459160659
DEXI	chr16:10841683:T:C	LPS	monocyte	0.18087563990842	0.0949782797492307	0.0252030063132071
DEXI	chr16:10841683:T:C	LPS	B	0.0919642201817817	0.0883170796711752	0.143509737468561
DEXI	chr16:10841683:T:C	LPS	CD4T	0.201169529303704	0.0861649525307629	0.00989670414197198
DEXI	chr16:10841683:T:C	Tcruzi	NK	0.206832546728979	0.0866074123164889	0.00537117693172706
DEXI	chr16:10841683:T:C	Tcruzi	CD8T	0.241451787803453	0.0853543180586194	0.0011207188910906
DEXI	chr16:10841683:T:C	Tcruzi	monocyte	0.169575235205125	0.0925539453854553	0.031270544606239
DEXI	chr16:10841683:T:C	Tcruzi	B	0.0874860326890957	0.0860428316168419	0.148014004030523
DEXI	chr16:10841683:T:C	Tcruzi	CD4T	0.221394143269832	0.0893189563523256	0.00543993044270436
DEXI	chr16:10898603:G:A	NI	NK	0.0202548925279924	0.0594245072254936	0.517928768740936
DEXI	chr16:10898603:G:A	NI	CD8T	0.0260978358771043	0.0673709830822047	0.50311210329958
DEXI	chr16:10898603:G:A	NI	monocyte	0.0153391198882957	0.0720366903667838	0.537868934264915
DEXI	chr16:10898603:G:A	NI	B	-0.0208698560277144	0.0686180744927648	0.541235418965893
DEXI	chr16:10898603:G:A	NI	CD4T	0.0230633262779028	0.07715944570361	0.524339051128088
DEXI	chr16:10898603:G:A	IAV	NK	0.0160051437171991	0.0536124968186767	0.531350839867068
DEXI	chr16:10898603:G:A	IAV	CD8T	0.0223480591597415	0.0544556872044784	0.492334453888145
DEXI	chr16:10898603:G:A	IAV	monocyte	0.0098880989000489	0.0589208945544785	0.574036903581845
DEXI	chr16:10898603:G:A	IAV	B	-0.00906849584116124	0.0535916938872079	0.584681430232389
DEXI	chr16:10898603:G:A	IAV	CD4T	0.0216814853402287	0.0667864772722435	0.524362236928653
DEXI	chr16:10898603:G:A	LPS	NK	0.0177242830880147	0.0577544934577618	0.524425489923328
DEXI	chr16:10898603:G:A	LPS	CD8T	0.0248654011068672	0.0605308034726544	0.489360504787114
DEXI	chr16:10898603:G:A	LPS	monocyte	0.00780234032623681	0.0696748245136777	0.577697344524216
DEXI	chr16:10898603:G:A	LPS	B	-0.0138034162590344	0.0630568424793439	0.56584913855867
DEXI	chr16:10898603:G:A	LPS	CD4T	0.022591441528581	0.0723807465050037	0.523882788860477
DEXI	chr16:10898603:G:A	Tcruzi	NK	0.00824225633239086	0.056445427555309	0.573536135277208
DEXI	chr16:10898603:G:A	Tcruzi	CD8T	0.023344536955165	0.063558203150233	0.508452342003299
DEXI	chr16:10898603:G:A	Tcruzi	monocyte	0.0171558789594564	0.0704136147194194	0.546905800250048
DEXI	chr16:10898603:G:A	Tcruzi	B	-0.0169246896759266	0.0627878022086214	0.5513698908379
DEXI	chr16:10898603:G:A	Tcruzi	CD4T	0.0194820387578402	0.0716755999429789	0.539192510865011
DEXI	chr16:10901288:T:C	NI	NK	0.0534110766614494	0.0914766800330621	0.330903445903559
DEXI	chr16:10901288:T:C	NI	CD8T	0.106273123654603	0.118632286153843	0.230552141154761
DEXI	chr16:10901288:T:C	NI	monocyte	0.128767427104983	0.143752335730588	0.214507031965294
DEXI	chr16:10901288:T:C	NI	B	0.0848361409208807	0.111091596782855	0.270563128071866
DEXI	chr16:10901288:T:C	NI	CD4T	0.144067222500415	0.152245768591923	0.211147225927017
DEXI	chr16:10901288:T:C	IAV	NK	0.032112650148109	0.0840790640784545	0.389584626917902
DEXI	chr16:10901288:T:C	IAV	CD8T	0.0758624203340418	0.0922799145000953	0.246877491551442
DEXI	chr16:10901288:T:C	IAV	monocyte	0.0843800516892348	0.107838771755639	0.265216040981029
DEXI	chr16:10901288:T:C	IAV	B	0.0530611191688652	0.0885056450983741	0.324690143115883
DEXI	chr16:10901288:T:C	IAV	CD4T	0.122224021971584	0.130374490794383	0.215527906273111
DEXI	chr16:10901288:T:C	LPS	NK	0.0524374544428184	0.0911888307936098	0.330693221302843
DEXI	chr16:10901288:T:C	LPS	CD8T	0.0913894467722296	0.104009293113543	0.231198879135684
DEXI	chr16:10901288:T:C	LPS	monocyte	0.131385942784116	0.147083712223745	0.216200039004606
DEXI	chr16:10901288:T:C	LPS	B	0.0775155268957052	0.106435582883679	0.281397090255399
DEXI	chr16:10901288:T:C	LPS	CD4T	0.129828404672866	0.138520104192693	0.216687853854366
DEXI	chr16:10901288:T:C	Tcruzi	NK	0.0567575164206205	0.0945725007361431	0.324805767202862
DEXI	chr16:10901288:T:C	Tcruzi	CD8T	0.116654516479448	0.124474229849814	0.21200384913358
DEXI	chr16:10901288:T:C	Tcruzi	monocyte	0.115037690661448	0.133228724334091	0.236073380355105
DEXI	chr16:10901288:T:C	Tcruzi	B	0.0715758163329983	0.100636315724765	0.28829817262806
DEXI	chr16:10901288:T:C	Tcruzi	CD4T	0.146220359571786	0.150956844226541	0.20458214092816
DEXI	chr16:10907834:C:T	NI	NK	0.0377012022345303	0.0721716706940498	0.428601379156544
DEXI	chr16:10907834:C:T	NI	CD8T	0.0357064827990065	0.0725634393106675	0.44410461104847
DEXI	chr16:10907834:C:T	NI	monocyte	0.0241549783301746	0.0783519110260937	0.489230573159426
DEXI	chr16:10907834:C:T	NI	B	0.0288592602410039	0.0713016201558163	0.475612249447586
DEXI	chr16:10907834:C:T	NI	CD4T	0.0285353047041404	0.0810470441203898	0.48211117280721
DEXI	chr16:10907834:C:T	IAV	NK	0.0316923838725342	0.064256337694646	0.439792457913884
DEXI	chr16:10907834:C:T	IAV	CD8T	0.0272539394021691	0.0572011824863339	0.446254245646878
DEXI	chr16:10907834:C:T	IAV	monocyte	0.0201310401876751	0.0662866836247276	0.512940121051584
DEXI	chr16:10907834:C:T	IAV	B	0.00880161192890302	0.0577024354160978	0.547617549380578
DEXI	chr16:10907834:C:T	IAV	CD4T	0.052347069373914	0.0887402750914141	0.403334516541421
DEXI	chr16:10907834:C:T	LPS	NK	0.0348967786517441	0.0693807272961535	0.433501555385015
DEXI	chr16:10907834:C:T	LPS	CD8T	0.0237559687754499	0.0602035392205543	0.469333827496147
DEXI	chr16:10907834:C:T	LPS	monocyte	0.00309994585937923	0.0761628458215324	0.577910964358954
DEXI	chr16:10907834:C:T	LPS	B	0.0262380387188346	0.0692582712283203	0.480517731127962
DEXI	chr16:10907834:C:T	LPS	CD4T	0.0356075675903978	0.0780863153875739	0.454534496216728
DEXI	chr16:10907834:C:T	Tcruzi	NK	0.04163716252478	0.0772182006953628	0.419221565597146
DEXI	chr16:10907834:C:T	Tcruzi	CD8T	0.0351341103427465	0.0703290025836522	0.440003602594565
DEXI	chr16:10907834:C:T	Tcruzi	monocyte	0.0133530197412339	0.0730352628869563	0.544208486753542
DEXI	chr16:10907834:C:T	Tcruzi	B	0.0151939268820182	0.0624687192182669	0.522648235147437
DEXI	chr16:10907834:C:T	Tcruzi	CD4T	0.0311628288777981	0.0768262445742851	0.472299035570118
DEXI	chr16:10907886:G:A	NI	NK	0.0166314620724275	0.0525574337338201	0.509126203716635
DEXI	chr16:10907886:G:A	NI	CD8T	0.000552011944257786	0.051515397106943	0.606489491052873
DEXI	chr16:10907886:G:A	NI	monocyte	0.0317391215034236	0.0657920437525304	0.425010514868577
DEXI	chr16:10907886:G:A	NI	B	-0.0579186490344538	0.0833808962505719	0.356626709173227
DEXI	chr16:10907886:G:A	NI	CD4T	0.00206368584028653	0.061064009031668	0.594880411335037
DEXI	chr16:10907886:G:A	IAV	NK	0.0143275504482346	0.0490410703618221	0.51618132713407
DEXI	chr16:10907886:G:A	IAV	CD8T	0.00517795246794579	0.0434431629846378	0.572288965832299
DEXI	chr16:10907886:G:A	IAV	monocyte	0.0398566895673251	0.0650675411603449	0.393419364571932
DEXI	chr16:10907886:G:A	IAV	B	-0.0111975004743414	0.0484420664213484	0.52354413578831
DEXI	chr16:10907886:G:A	IAV	CD4T	-0.01024766781395	0.0546186940860913	0.553467741868123
DEXI	chr16:10907886:G:A	LPS	NK	0.0115762632109166	0.0504058952126964	0.532919290548111
DEXI	chr16:10907886:G:A	LPS	CD8T	-0.000509537965249091	0.0462719914432707	0.604478636992782
DEXI	chr16:10907886:G:A	LPS	monocyte	0.0149834300456616	0.0617547255112141	0.507480878264816
DEXI	chr16:10907886:G:A	LPS	B	-0.0304283112516365	0.0601844964239661	0.433055827464973
DEXI	chr16:10907886:G:A	LPS	CD4T	0.000647600657603794	0.0566406115440543	0.604265807963693
DEXI	chr16:10907886:G:A	Tcruzi	NK	0.0104718022946793	0.0514763251841944	0.542327015933891
DEXI	chr16:10907886:G:A	Tcruzi	CD8T	-0.0117151679770965	0.0523317118612357	0.542567766471362
DEXI	chr16:10907886:G:A	Tcruzi	monocyte	0.0443185646521714	0.0721964550725218	0.390607129444416
DEXI	chr16:10907886:G:A	Tcruzi	B	-0.0366789729794227	0.0625557455790609	0.405746175477523
DEXI	chr16:10907886:G:A	Tcruzi	CD4T	0.00586482482183734	0.0580529552724221	0.580480057775136
DEXI	chr16:10912847:G:A	NI	NK	0.0991965935601213	0.0706284738537634	0.0753679150090515
DEXI	chr16:10912847:G:A	NI	CD8T	0.0182408378092125	0.0697787684557188	0.391083057274585
DEXI	chr16:10912847:G:A	NI	monocyte	0.105629463303975	0.0776175124209327	0.084099853300934
DEXI	chr16:10912847:G:A	NI	B	0.230386261788742	0.0764308958441992	0.000837676630761544
DEXI	chr16:10912847:G:A	NI	CD4T	-0.0166438283778585	0.0767702103523681	0.415198528631392
DEXI	chr16:10912847:G:A	IAV	NK	0.0996538982545615	0.0684801494379118	0.0669778698950257
DEXI	chr16:10912847:G:A	IAV	CD8T	0.051783808096276	0.0638515583713946	0.202968944718589
DEXI	chr16:10912847:G:A	IAV	monocyte	0.0844182530561621	0.0718124991149379	0.115884561234057
DEXI	chr16:10912847:G:A	IAV	B	0.225154429102687	0.0760366555641234	0.000602089035615631
DEXI	chr16:10912847:G:A	IAV	CD4T	-0.0111888017678741	0.0701656018219507	0.439797955619795
DEXI	chr16:10912847:G:A	LPS	NK	0.112869832070354	0.0703774678924038	0.0491112737055408
DEXI	chr16:10912847:G:A	LPS	CD8T	0.0747606780845995	0.0665795420579334	0.124745475959543
DEXI	chr16:10912847:G:A	LPS	monocyte	0.0160092417038737	0.0775198125755436	0.412789462121755
DEXI	chr16:10912847:G:A	LPS	B	0.239815197154222	0.0774414975094005	0.00056562470020324
DEXI	chr16:10912847:G:A	LPS	CD4T	-0.0958456990507137	0.0785668397033662	0.108311117093796
DEXI	chr16:10912847:G:A	Tcruzi	NK	0.115185930599694	0.0754521880540767	0.0570835997678526
DEXI	chr16:10912847:G:A	Tcruzi	CD8T	-0.00825362281423786	0.0697483972911067	0.464184795029108
DEXI	chr16:10912847:G:A	Tcruzi	monocyte	0.0381234538033962	0.0781850109258267	0.307269890927844
DEXI	chr16:10912847:G:A	Tcruzi	B	0.263614847373927	0.0815957374363316	0.000246390353297381
DEXI	chr16:10912847:G:A	Tcruzi	CD4T	-0.0336751220914862	0.0743002715078786	0.327729769533308
DEXI	chr16:10915396:A:G	NI	NK	0.0751221658518573	0.0442849364324191	0.0425941758235412
DEXI	chr16:10915396:A:G	NI	CD8T	0.0821108819442366	0.0443964981819423	0.0318936966847407
DEXI	chr16:10915396:A:G	NI	monocyte	0.0998956995020306	0.0504734458250094	0.0221030006120665
DEXI	chr16:10915396:A:G	NI	B	0.131070317729889	0.0500690247188898	0.00239129383200256
DEXI	chr16:10915396:A:G	NI	CD4T	0.0732844988099324	0.0500203844424881	0.0723395261867424
DEXI	chr16:10915396:A:G	IAV	NK	0.0581327387380149	0.0430841181339711	0.0854725871095244
DEXI	chr16:10915396:A:G	IAV	CD8T	0.07352206742769	0.041028278888736	0.0296677064009812
DEXI	chr16:10915396:A:G	IAV	monocyte	0.0883008968416805	0.0461732679240279	0.023777347227365
DEXI	chr16:10915396:A:G	IAV	B	0.118080709796391	0.0474339646883657	0.00289783379312606
DEXI	chr16:10915396:A:G	IAV	CD4T	0.0644370090171632	0.0452646993318501	0.0770676850715609
DEXI	chr16:10915396:A:G	LPS	NK	0.0935591283538588	0.0451995557974059	0.0144304352513994
DEXI	chr16:10915396:A:G	LPS	CD8T	0.0932780597018184	0.0431090882746747	0.0102976220405522
DEXI	chr16:10915396:A:G	LPS	monocyte	0.0947178754269228	0.0504491436932583	0.0283517180458306
DEXI	chr16:10915396:A:G	LPS	B	0.134047377370308	0.0504282193961493	0.00192708239564199
DEXI	chr16:10915396:A:G	LPS	CD4T	0.0320944009989755	0.0523250239132714	0.26097241369641
DEXI	chr16:10915396:A:G	Tcruzi	NK	0.0846407062826917	0.0463648183994968	0.0300289806983308
DEXI	chr16:10915396:A:G	Tcruzi	CD8T	0.088450311994427	0.0434986436447018	0.0187492830732814
DEXI	chr16:10915396:A:G	Tcruzi	monocyte	0.0652495571391733	0.0504982503540566	0.0990686080868622
DEXI	chr16:10915396:A:G	Tcruzi	B	0.129294083170987	0.0492667607270448	0.0020414576408814
DEXI	chr16:10915396:A:G	Tcruzi	CD4T	0.0600976582094511	0.048241083883821	0.107337800349433
DEXI	chr16:10949556:C:T	NI	NK	0.125918861353286	0.0764982883223266	0.0503420544202533
DEXI	chr16:10949556:C:T	NI	CD8T	0.275038690513878	0.0800795450906044	0.000196800124552302
DEXI	chr16:10949556:C:T	NI	monocyte	0.158818357934379	0.0877194643994303	0.0352516490076459
DEXI	chr16:10949556:C:T	NI	B	0.111297140452863	0.0812116499884717	0.0839146698188741
DEXI	chr16:10949556:C:T	NI	CD4T	0.372614225927128	0.0924421168827232	1.26926880750486e-05
DEXI	chr16:10949556:C:T	IAV	NK	0.149788708068587	0.0734130047399221	0.0182910193757361
DEXI	chr16:10949556:C:T	IAV	CD8T	0.16241545667244	0.0683399513199819	0.0082700096623968
DEXI	chr16:10949556:C:T	IAV	monocyte	0.179927622476477	0.0814339805700282	0.0103304285319023
DEXI	chr16:10949556:C:T	IAV	B	0.0945387646491262	0.0741999176194755	0.0983495769990852
DEXI	chr16:10949556:C:T	IAV	CD4T	0.315846985006837	0.0814649021317717	2.6005373454596e-05
DEXI	chr16:10949556:C:T	LPS	NK	0.135961302531107	0.075635989104934	0.0372205937560954
DEXI	chr16:10949556:C:T	LPS	CD8T	0.207929468246639	0.0711813036764321	0.00189531733881051
DEXI	chr16:10949556:C:T	LPS	monocyte	0.2478976059057	0.0937268249766059	0.00229490414021679
DEXI	chr16:10949556:C:T	LPS	B	0.106794904909791	0.0808916029262683	0.0923494575082006
DEXI	chr16:10949556:C:T	LPS	CD4T	0.397188430461807	0.093059997859222	9.93318506131491e-07
DEXI	chr16:10949556:C:T	Tcruzi	NK	0.119014402172034	0.0800839873523561	0.069289653019394
DEXI	chr16:10949556:C:T	Tcruzi	CD8T	0.278506012693574	0.0795102562460523	8.5859329798713e-05
DEXI	chr16:10949556:C:T	Tcruzi	monocyte	0.151198079401651	0.0870783811199507	0.0415304277894335
DEXI	chr16:10949556:C:T	Tcruzi	B	0.0973687092831677	0.0783831365736388	0.105180698726547
DEXI	chr16:10949556:C:T	Tcruzi	CD4T	0.366879898160372	0.0886406265231869	4.81042758184547e-06
DEXI	chr16:10963066:C:A	NI	NK	0.0991645045475921	0.0540625796400945	0.0322317742274544
DEXI	chr16:10963066:C:A	NI	CD8T	0.173938234387279	0.0547730498399938	0.00082229232671305
DEXI	chr16:10963066:C:A	NI	monocyte	0.242004684737336	0.0626538621065257	2.87136289324753e-05
DEXI	chr16:10963066:C:A	NI	B	0.0669147520349871	0.0577599616688347	0.122079279258181
DEXI	chr16:10963066:C:A	NI	CD4T	0.24370397284866	0.062862685218263	3.13442805747761e-05
DEXI	chr16:10963066:C:A	IAV	NK	0.0874050395819807	0.0518270682305609	0.0452656229287181
DEXI	chr16:10963066:C:A	IAV	CD8T	0.122423687956546	0.0497924666909072	0.00537200153208725
DEXI	chr16:10963066:C:A	IAV	monocyte	0.202860798193022	0.0578301999508871	0.000100458378914145
DEXI	chr16:10963066:C:A	IAV	B	0.0816416657230019	0.052826662459645	0.0593644952448616
DEXI	chr16:10963066:C:A	IAV	CD4T	0.203539685677357	0.0559722473144359	0.000103405997466346
DEXI	chr16:10963066:C:A	LPS	NK	0.0704079917075114	0.0547781249300669	0.0996759101055605
DEXI	chr16:10963066:C:A	LPS	CD8T	0.143158980555238	0.0503528024724525	0.00233708344909824
DEXI	chr16:10963066:C:A	LPS	monocyte	0.245138174569173	0.0638752190229585	2.18232735825549e-05
DEXI	chr16:10963066:C:A	LPS	B	0.105888265865198	0.0567564586671373	0.0296837586379829
DEXI	chr16:10963066:C:A	LPS	CD4T	0.224975162593776	0.057919001955601	3.996367945176e-05
DEXI	chr16:10963066:C:A	Tcruzi	NK	0.0722771343757576	0.0575443996033171	0.103872710146298
DEXI	chr16:10963066:C:A	Tcruzi	CD8T	0.193079301276902	0.0557079594839607	0.000102290891452343
DEXI	chr16:10963066:C:A	Tcruzi	monocyte	0.234905571474625	0.062501122767982	4.71174474402216e-05
DEXI	chr16:10963066:C:A	Tcruzi	B	0.0683520116604737	0.0557263603753666	0.10898316537176
DEXI	chr16:10963066:C:A	Tcruzi	CD4T	0.222777006949186	0.0587524330608957	6.54871942593116e-05
DEXI	chr16:11030972:T:A	NI	NK	0.000278954855454247	0.0577446055703303	0.606656294565456
DEXI	chr16:11030972:T:A	NI	CD8T	-0.0326039458387784	0.0700170404821842	0.465965993791846
DEXI	chr16:11030972:T:A	NI	monocyte	-0.000965331781854115	0.0721925891816524	0.588714043580395
DEXI	chr16:11030972:T:A	NI	B	-0.0411541153895016	0.0769057218060818	0.434938155740303
DEXI	chr16:11030972:T:A	NI	CD4T	-0.0330574203798692	0.0804022638767899	0.477154773151117
DEXI	chr16:11030972:T:A	IAV	NK	-0.00997197519893563	0.0517805137210235	0.55291043736558
DEXI	chr16:11030972:T:A	IAV	CD8T	-0.0171698457411998	0.0500872951417834	0.506116666610808
DEXI	chr16:11030972:T:A	IAV	monocyte	-0.00442652371245625	0.059474168816974	0.591182157336834
DEXI	chr16:11030972:T:A	IAV	B	-0.0290579240929978	0.0614187945834986	0.459643496258383
DEXI	chr16:11030972:T:A	IAV	CD4T	-0.0340997397905165	0.0722342488396043	0.463573907776484
DEXI	chr16:11030972:T:A	LPS	NK	-0.00628348488521458	0.0557418228546256	0.569483160738525
DEXI	chr16:11030972:T:A	LPS	CD8T	-0.0262285768508802	0.0597334960725336	0.470098652988451
DEXI	chr16:11030972:T:A	LPS	monocyte	-0.0250227589740275	0.0772891300789693	0.502500488573587
DEXI	chr16:11030972:T:A	LPS	B	-0.0368442546096422	0.0724830021463444	0.4422949706776
DEXI	chr16:11030972:T:A	LPS	CD4T	-0.0346769836629065	0.0768970509294296	0.466838092632455
DEXI	chr16:11030972:T:A	Tcruzi	NK	-0.0118305641224868	0.0573887876262109	0.547925900286798
DEXI	chr16:11030972:T:A	Tcruzi	CD8T	-0.0291247811290887	0.0655777652291365	0.47205332469734
DEXI	chr16:11030972:T:A	Tcruzi	monocyte	-0.00734237021842851	0.0685171370480005	0.577763254948831
DEXI	chr16:11030972:T:A	Tcruzi	B	-0.0359131338684632	0.07012486861985	0.443251351533324
DEXI	chr16:11030972:T:A	Tcruzi	CD4T	-0.0321536632032117	0.0758572985112656	0.478909564826753
DGAT2	chr11:75670693:T:C	NI	NK	-0.00474688276938693	0.0404452034758337	0.576037610277344
DGAT2	chr11:75670693:T:C	NI	CD8T	-0.0407589409900263	0.070436425390668	0.420379942043626
DGAT2	chr11:75670693:T:C	NI	monocyte	0.0171041790382804	0.0749337843946954	0.53359382632581
DGAT2	chr11:75670693:T:C	NI	B	-0.0117360137498762	0.0619389408330356	0.553460232020104
DGAT2	chr11:75670693:T:C	NI	CD4T	-0.0605991253226443	0.0987082000863404	0.395817453621056
DGAT2	chr11:75670693:T:C	IAV	NK	-0.0127885173550105	0.0430323936406327	0.522224203582209
DGAT2	chr11:75670693:T:C	IAV	CD8T	-0.0130680965503127	0.0421933239567117	0.51303564121716
DGAT2	chr11:75670693:T:C	IAV	monocyte	0.0260862500140693	0.0721105563729461	0.507315562165005
DGAT2	chr11:75670693:T:C	IAV	B	-0.00538108192208405	0.0530085546798728	0.579399918379963
DGAT2	chr11:75670693:T:C	IAV	CD4T	-0.0396122446669717	0.0743814495648982	0.436779163398169
DGAT2	chr11:75670693:T:C	LPS	NK	0.000107278338765622	0.0462525652454013	0.603518469409111
DGAT2	chr11:75670693:T:C	LPS	CD8T	-0.0234903818050306	0.0527872656225106	0.465602734960612
DGAT2	chr11:75670693:T:C	LPS	monocyte	0.0162885298066073	0.0753059582933991	0.546067410897201
DGAT2	chr11:75670693:T:C	LPS	B	-0.00856272287230967	0.0609549282223065	0.564099044814785
DGAT2	chr11:75670693:T:C	LPS	CD4T	-0.0567692268784501	0.093547769105516	0.401647037338469
DGAT2	chr11:75670693:T:C	Tcruzi	NK	-0.00595909218489289	0.0486833200971894	0.569252539400215
DGAT2	chr11:75670693:T:C	Tcruzi	CD8T	-0.0380301617391456	0.0670455735343794	0.422808984540993
DGAT2	chr11:75670693:T:C	Tcruzi	monocyte	0.0133852644365624	0.0707523286908806	0.562570327715843
DGAT2	chr11:75670693:T:C	Tcruzi	B	-0.0149435082646746	0.0599616411837415	0.534534191619561
DGAT2	chr11:75670693:T:C	Tcruzi	CD4T	-0.0584633347777738	0.0942810239779485	0.398880907008452
DGAT2	chr11:75676136:G:A	NI	NK	-0.00851180605461392	0.0403433149477501	0.581944663581981
DGAT2	chr11:75676136:G:A	NI	CD8T	0.000269406656311435	0.0535464293395209	0.640629170504672
DGAT2	chr11:75676136:G:A	NI	monocyte	-0.00854514191291107	0.0684795936834532	0.579952210834668
DGAT2	chr11:75676136:G:A	NI	B	-0.0235162932293935	0.0671242674196966	0.533762676771844
DGAT2	chr11:75676136:G:A	NI	CD4T	0.00288977409650275	0.0713809390037949	0.63485585051108
DGAT2	chr11:75676136:G:A	IAV	NK	-0.00641002228761595	0.0403016039102681	0.596475356135944
DGAT2	chr11:75676136:G:A	IAV	CD8T	0.00245433324533032	0.0401596896497458	0.638679749437202
DGAT2	chr11:75676136:G:A	IAV	monocyte	-0.00574562379830165	0.0574066873313542	0.608706491215799
DGAT2	chr11:75676136:G:A	IAV	B	-0.022498928445808	0.06045087885636	0.524584549542212
DGAT2	chr11:75676136:G:A	IAV	CD4T	-0.00634502576376892	0.0600604516536219	0.612144709666507
DGAT2	chr11:75676136:G:A	LPS	NK	0.00186596332674423	0.0442420634531809	0.6407004490304
DGAT2	chr11:75676136:G:A	LPS	CD8T	-0.0129548852638481	0.0499921926878625	0.561756996530304
DGAT2	chr11:75676136:G:A	LPS	monocyte	-0.0292493331467421	0.0839969778100473	0.512588764573642
DGAT2	chr11:75676136:G:A	LPS	B	-0.0282979565503754	0.0713569872225781	0.508912745782553
DGAT2	chr11:75676136:G:A	LPS	CD4T	-0.00611147906738498	0.0659854342876839	0.608792060189074
DGAT2	chr11:75676136:G:A	Tcruzi	NK	-0.00158244519231644	0.046918822078133	0.627415819097176
DGAT2	chr11:75676136:G:A	Tcruzi	CD8T	-0.00412110497790846	0.0515322248870923	0.617060346886466
DGAT2	chr11:75676136:G:A	Tcruzi	monocyte	-0.00828463519298585	0.0660195467913276	0.598139095970701
DGAT2	chr11:75676136:G:A	Tcruzi	B	-0.0219330668388871	0.0635725480030497	0.53388328546295
DGAT2	chr11:75676136:G:A	Tcruzi	CD4T	0.00433103368289636	0.0679071540441692	0.636124953028889
DGAT2	chr11:75681187:G:C	NI	NK	0.0050219492138746	0.0125508353308503	0.617578398104631
DGAT2	chr11:75681187:G:C	NI	CD8T	0.0104890975039794	0.0201489277744125	0.576272794381968
DGAT2	chr11:75681187:G:C	NI	monocyte	-0.0120657858786785	0.0285262324855216	0.570328977784287
DGAT2	chr11:75681187:G:C	NI	B	0.00331160662291	0.0200144419127371	0.683578845329609
DGAT2	chr11:75681187:G:C	NI	CD4T	0.0118549867970882	0.0272244853673302	0.582514027243925
DGAT2	chr11:75681187:G:C	IAV	NK	0.00516391257557901	0.0135922525515727	0.621214865384037
DGAT2	chr11:75681187:G:C	IAV	CD8T	0.00728195562643878	0.015015512850568	0.586499208230633
DGAT2	chr11:75681187:G:C	IAV	monocyte	-0.0109245726326863	0.025496275515273	0.60574749876833
DGAT2	chr11:75681187:G:C	IAV	B	0.00539016464036276	0.0186226238798332	0.65116554407086
DGAT2	chr11:75681187:G:C	IAV	CD4T	0.00926959300115681	0.0217888338358626	0.604901205499408
