## Supplemental Table 9 for "Genetic ancestry shapes context-dependent immune regulation across Indigenous South American populations" (part 29 of 127)

gene	snps	condition	celltype	beta	sd	lfsr
DGAT2	chr11:75681187:G:C	LPS	NK	0.00671414095771375	0.0153947780959535	0.597333885458435
DGAT2	chr11:75681187:G:C	LPS	CD8T	0.00685303715559055	0.0164949870413859	0.600307883427039
DGAT2	chr11:75681187:G:C	LPS	monocyte	-0.00747766831389323	0.0255292064543751	0.633759925379572
DGAT2	chr11:75681187:G:C	LPS	B	0.00318995902115801	0.0197755800569985	0.679452803776956
DGAT2	chr11:75681187:G:C	LPS	CD4T	0.00916443041007153	0.0231950096192896	0.608729058962561
DGAT2	chr11:75681187:G:C	Tcruzi	NK	0.00604155180340182	0.0168796348063824	0.61635848294228
DGAT2	chr11:75681187:G:C	Tcruzi	CD8T	0.0132999363109031	0.02250524851099	0.541992808073001
DGAT2	chr11:75681187:G:C	Tcruzi	monocyte	-0.00853985762272293	0.0253730582244043	0.627022494391457
DGAT2	chr11:75681187:G:C	Tcruzi	B	0.00355873432416872	0.0194817928615148	0.672326569397976
DGAT2	chr11:75681187:G:C	Tcruzi	CD4T	0.0169971332531668	0.0293916975926696	0.545207251917959
DGAT2	chr11:75687030:G:A	NI	NK	-0.0121261037101169	0.0352971063045156	0.518563830233715
DGAT2	chr11:75687030:G:A	NI	CD8T	-0.0216938773078468	0.0507432518518959	0.48824625431936
DGAT2	chr11:75687030:G:A	NI	monocyte	-0.00441599321497988	0.0617663073774075	0.582193022728186
DGAT2	chr11:75687030:G:A	NI	B	-0.0476719651884879	0.0771820332198796	0.406722712910062
DGAT2	chr11:75687030:G:A	NI	CD4T	-0.0296544223843002	0.0683237412949148	0.477116366358108
DGAT2	chr11:75687030:G:A	IAV	NK	-0.00208847221236117	0.036191059709698	0.599149983367191
DGAT2	chr11:75687030:G:A	IAV	CD8T	-0.0127654680609898	0.0367075290725047	0.513413054867985
DGAT2	chr11:75687030:G:A	IAV	monocyte	0.0139281378422858	0.0573110480654818	0.56821595982023
DGAT2	chr11:75687030:G:A	IAV	B	-0.0301321955174683	0.056795339594749	0.445766574220688
DGAT2	chr11:75687030:G:A	IAV	CD4T	-0.0160979530110667	0.0549953514053392	0.527620828974035
DGAT2	chr11:75687030:G:A	LPS	NK	-0.0111154500233751	0.0388139873602464	0.528784498198147
DGAT2	chr11:75687030:G:A	LPS	CD8T	-0.0190542743718996	0.0442484868755998	0.48136344603211
DGAT2	chr11:75687030:G:A	LPS	monocyte	0.013202355272091	0.0657355227447767	0.569089557024317
DGAT2	chr11:75687030:G:A	LPS	B	-0.0493020769665314	0.0784546258397169	0.395567668154207
DGAT2	chr11:75687030:G:A	LPS	CD4T	-0.0283835311560636	0.0642821278651664	0.477754493177172
DGAT2	chr11:75687030:G:A	Tcruzi	NK	-0.00851281585673976	0.0421848131294357	0.554535193959436
DGAT2	chr11:75687030:G:A	Tcruzi	CD8T	-0.024079795258675	0.0509533423819034	0.47142909825022
DGAT2	chr11:75687030:G:A	Tcruzi	monocyte	0.00245525760186453	0.0596953832465514	0.624663762293714
DGAT2	chr11:75687030:G:A	Tcruzi	B	-0.048665661588605	0.0775806190190215	0.397014992005858
DGAT2	chr11:75687030:G:A	Tcruzi	CD4T	-0.023469734836923	0.061996208207419	0.501137664619634
DGAT2	chr11:75688685:G:A	NI	NK	-0.00431970000468115	0.0137937806362597	0.677978171395248
DGAT2	chr11:75688685:G:A	NI	CD8T	-0.00508383938759532	0.0192956316676392	0.68974804391324
DGAT2	chr11:75688685:G:A	NI	monocyte	-0.000537562000582582	0.0335080411079496	0.681615290811963
DGAT2	chr11:75688685:G:A	NI	B	-0.00373327025788004	0.0218348561759081	0.714801669351085
DGAT2	chr11:75688685:G:A	NI	CD4T	-0.00672193771418182	0.026787729829639	0.679187522086728
DGAT2	chr11:75688685:G:A	IAV	NK	-0.00352261317423124	0.0143664106134902	0.69323910933224
DGAT2	chr11:75688685:G:A	IAV	CD8T	-0.00437827685638159	0.0149348465817147	0.681251090706194
DGAT2	chr11:75688685:G:A	IAV	monocyte	-0.00851015121763323	0.0242907661823182	0.664338769698863
DGAT2	chr11:75688685:G:A	IAV	B	-0.00519404149169289	0.0200921869223978	0.692640069703044
DGAT2	chr11:75688685:G:A	IAV	CD4T	-0.00267986435829413	0.0213997503283526	0.723784173147372
DGAT2	chr11:75688685:G:A	LPS	NK	-0.00927247072461018	0.0199402977859841	0.620928764950192
DGAT2	chr11:75688685:G:A	LPS	CD8T	-0.00272379034542975	0.0167303011334956	0.705761740142799
DGAT2	chr11:75688685:G:A	LPS	monocyte	-0.00679545353020609	0.0277185574086335	0.671952140803029
DGAT2	chr11:75688685:G:A	LPS	B	-0.00288942172143082	0.0214680859070257	0.716615466017888
DGAT2	chr11:75688685:G:A	LPS	CD4T	-0.00117094254155391	0.0237225908424398	0.735214156039818
DGAT2	chr11:75688685:G:A	Tcruzi	NK	-0.00575388409145501	0.0183527796238784	0.667659303243449
DGAT2	chr11:75688685:G:A	Tcruzi	CD8T	-0.0058937232085585	0.0194242787750324	0.673237630434253
DGAT2	chr11:75688685:G:A	Tcruzi	monocyte	-0.016305876081002	0.0351972628028743	0.59520673714382
DGAT2	chr11:75688685:G:A	Tcruzi	B	-0.00415340439634831	0.0211729917301957	0.702280563709387
DGAT2	chr11:75688685:G:A	Tcruzi	CD4T	-0.00615001302840227	0.0242350362443243	0.687906599879216
DGAT2	chr11:75703241:G:A	NI	NK	0.0323552879621003	0.0341765710933277	0.289276024000794
DGAT2	chr11:75703241:G:A	NI	CD8T	0.00785388043978698	0.0368654603213591	0.522577346388427
DGAT2	chr11:75703241:G:A	NI	monocyte	0.00498911185454818	0.0486951536671319	0.545703095314775
DGAT2	chr11:75703241:G:A	NI	B	0.0197272294372621	0.0460557125702421	0.453677012676403
DGAT2	chr11:75703241:G:A	NI	CD4T	-0.018634399059755	0.0536134525068152	0.499459932310082
DGAT2	chr11:75703241:G:A	IAV	NK	0.0145997242740788	0.0289192213911306	0.422404584819147
DGAT2	chr11:75703241:G:A	IAV	CD8T	0.000671585060668496	0.0297356912704029	0.573695384437695
DGAT2	chr11:75703241:G:A	IAV	monocyte	0.0166481205134748	0.0449512865706465	0.478530353276838
DGAT2	chr11:75703241:G:A	IAV	B	0.0270844432967901	0.0458438937803686	0.394908048378029
DGAT2	chr11:75703241:G:A	IAV	CD4T	-0.0192582274289555	0.04878073863216	0.491074890726072
DGAT2	chr11:75703241:G:A	LPS	NK	0.0207366626698613	0.0323538230793605	0.376220710666005
DGAT2	chr11:75703241:G:A	LPS	CD8T	0.00955293927335203	0.0329774209923748	0.492108369373174
DGAT2	chr11:75703241:G:A	LPS	monocyte	0.00430987777971986	0.049449789701724	0.558295894988507
DGAT2	chr11:75703241:G:A	LPS	B	0.0269593579883761	0.0487839811879221	0.407421030443866
DGAT2	chr11:75703241:G:A	LPS	CD4T	-0.0196373385007096	0.0516665860579897	0.492318053517511
DGAT2	chr11:75703241:G:A	Tcruzi	NK	0.0239143130702347	0.0377741289084535	0.375383072239453
DGAT2	chr11:75703241:G:A	Tcruzi	CD8T	0.0104394654106551	0.0363980451260099	0.498125985368273
DGAT2	chr11:75703241:G:A	Tcruzi	monocyte	0.00478049053655815	0.0469137958747703	0.559970339092579
DGAT2	chr11:75703241:G:A	Tcruzi	B	0.0195283290633154	0.0442724527716578	0.448340025286511
DGAT2	chr11:75703241:G:A	Tcruzi	CD4T	-0.0276702386887819	0.0568133751387107	0.455808424294854
DGAT2	chr11:75722586:G:A	NI	NK	-0.00466183258265729	0.0362942858775078	0.621489368061939
DGAT2	chr11:75722586:G:A	NI	CD8T	-0.00753807271562694	0.0483594167450756	0.613656417928279
DGAT2	chr11:75722586:G:A	NI	monocyte	0.00602257173529082	0.0612807544605601	0.603496922197798
DGAT2	chr11:75722586:G:A	NI	B	0.00693057362309634	0.0518086805903029	0.623746328869102
DGAT2	chr11:75722586:G:A	NI	CD4T	-0.00523078140471069	0.0628647455738024	0.624599259200082
DGAT2	chr11:75722586:G:A	IAV	NK	0.00616411859885375	0.0377142880417029	0.618379780805879
DGAT2	chr11:75722586:G:A	IAV	CD8T	-0.00686041868995399	0.0360818247800135	0.603911846073155
DGAT2	chr11:75722586:G:A	IAV	monocyte	0.00927814303826456	0.0516296114794722	0.606519762366017
DGAT2	chr11:75722586:G:A	IAV	B	0.00439441629814091	0.0439005901320637	0.632469025981013
DGAT2	chr11:75722586:G:A	IAV	CD4T	-0.00414143473997771	0.052955904026655	0.635914093494615
DGAT2	chr11:75722586:G:A	LPS	NK	-0.00404783974760688	0.0389561877674342	0.62357585885107
DGAT2	chr11:75722586:G:A	LPS	CD8T	-0.00866762237832109	0.0426413746932512	0.595234879437803
DGAT2	chr11:75722586:G:A	LPS	monocyte	0.0178279789739475	0.0670236110886197	0.563383239243038
DGAT2	chr11:75722586:G:A	LPS	B	0.00694155789020371	0.0513692122649357	0.618025860643185
DGAT2	chr11:75722586:G:A	LPS	CD4T	-0.00312587427650265	0.0583847060972141	0.63712873815747
DGAT2	chr11:75722586:G:A	Tcruzi	NK	-0.00653678440876437	0.0420076531869681	0.612321299056644
DGAT2	chr11:75722586:G:A	Tcruzi	CD8T	-0.0111708764064385	0.0485741802270715	0.5906130411504
DGAT2	chr11:75722586:G:A	Tcruzi	monocyte	0.00934881895591983	0.0593856281979675	0.607460154328288
DGAT2	chr11:75722586:G:A	Tcruzi	B	0.00774119743806835	0.0497500469343341	0.615624428101151
DGAT2	chr11:75722586:G:A	Tcruzi	CD4T	-0.00382170347140272	0.0587236001002018	0.636815589931615
DGAT2	chr11:75762961:C:T	NI	NK	0.281682269819176	0.0862257266177264	0.000657805428040667
DGAT2	chr11:75762961:C:T	NI	CD8T	0.0847758667984962	0.107356281047431	0.203658625734774
DGAT2	chr11:75762961:C:T	NI	monocyte	0.12925959323732	0.132755689306153	0.162742524785467
DGAT2	chr11:75762961:C:T	NI	B	0.106051404640088	0.125008598033046	0.191034497818041
DGAT2	chr11:75762961:C:T	NI	CD4T	0.175204877724195	0.137226304916644	0.0973710240157625
DGAT2	chr11:75762961:C:T	IAV	NK	0.119382786056415	0.0754282518530229	0.0614083153271574
DGAT2	chr11:75762961:C:T	IAV	CD8T	0.0933090918236366	0.0777405005722259	0.113331808764842
DGAT2	chr11:75762961:C:T	IAV	monocyte	0.0473787218832194	0.116383867876063	0.332398085177754
DGAT2	chr11:75762961:C:T	IAV	B	0.0576623649246229	0.108608723847933	0.286040325195414
DGAT2	chr11:75762961:C:T	IAV	CD4T	0.116394140883905	0.118295153616004	0.157810216748296
DGAT2	chr11:75762961:C:T	LPS	NK	0.0955952105444577	0.0839794883327648	0.129456668553107
DGAT2	chr11:75762961:C:T	LPS	CD8T	0.089728764443654	0.0916048854504642	0.158236618016038
DGAT2	chr11:75762961:C:T	LPS	monocyte	0.0560821476614583	0.13462499606518	0.330934752221493
DGAT2	chr11:75762961:C:T	LPS	B	0.0353633493955527	0.12303819656865	0.367027966437374
DGAT2	chr11:75762961:C:T	LPS	CD4T	0.134576012127866	0.127314134333752	0.142366293549249
DGAT2	chr11:75762961:C:T	Tcruzi	NK	0.162949427400161	0.0993396994980329	0.0517914081607829
DGAT2	chr11:75762961:C:T	Tcruzi	CD8T	0.130368464421696	0.101783202702166	0.0996681730509594
DGAT2	chr11:75762961:C:T	Tcruzi	monocyte	0.114556315294723	0.133554399697886	0.192367757565096
DGAT2	chr11:75762961:C:T	Tcruzi	B	0.0565967781321188	0.119998240722064	0.30368772761353
DGAT2	chr11:75762961:C:T	Tcruzi	CD4T	0.126084873421279	0.129758254732302	0.161380976708962
DGAT2	chr11:75845863:A:C	NI	NK	-0.00155529687657816	0.0135148125335815	0.751313724382572
DGAT2	chr11:75845863:A:C	NI	CD8T	-0.00101049486881409	0.0181891230981134	0.765039430731712
DGAT2	chr11:75845863:A:C	NI	monocyte	0.00885883264800466	0.0305367938228723	0.649059732744273
DGAT2	chr11:75845863:A:C	NI	B	0.00114537533852165	0.0203861248187309	0.769432380752447
DGAT2	chr11:75845863:A:C	NI	CD4T	-0.00302187262296714	0.0259281671210871	0.734864674655528
DGAT2	chr11:75845863:A:C	IAV	NK	0.000177075767020038	0.013775811594728	0.780613834356159
DGAT2	chr11:75845863:A:C	IAV	CD8T	-0.000851658629542619	0.0135309878084947	0.763314806628217
DGAT2	chr11:75845863:A:C	IAV	monocyte	0.00180238770410892	0.0204530827485948	0.755110580856933
DGAT2	chr11:75845863:A:C	IAV	B	-1.28691904406869e-05	0.0175150336830658	0.780140255916888
DGAT2	chr11:75845863:A:C	IAV	CD4T	-0.00389512119074866	0.0216239141611538	0.736380517879781
DGAT2	chr11:75845863:A:C	LPS	NK	-0.00295073576635784	0.0157996210487949	0.725647103710622
DGAT2	chr11:75845863:A:C	LPS	CD8T	-0.000225408149577836	0.0160064912822594	0.766382394166056
DGAT2	chr11:75845863:A:C	LPS	monocyte	0.0028144165488045	0.0262066487426186	0.727890321524769
DGAT2	chr11:75845863:A:C	LPS	B	0.000528236051708067	0.0202060895764297	0.768406355321503
DGAT2	chr11:75845863:A:C	LPS	CD4T	-0.00214032048590599	0.0228967605713888	0.748738614900302
DGAT2	chr11:75845863:A:C	Tcruzi	NK	-0.00261138194912646	0.0167603904162183	0.738371047402824
DGAT2	chr11:75845863:A:C	Tcruzi	CD8T	-0.00144604094701313	0.0177966635857362	0.755860411909653
DGAT2	chr11:75845863:A:C	Tcruzi	monocyte	0.00587931083283957	0.0257090338200381	0.710733979446444
DGAT2	chr11:75845863:A:C	Tcruzi	B	-0.000284902318502701	0.0194248520534433	0.773900961460866
DGAT2	chr11:75845863:A:C	Tcruzi	CD4T	-0.00270210990640277	0.0230784082270985	0.747764968439267
DGAT2	chr11:75857444:A:G	NI	NK	0.000410326365043526	0.0405412873526068	0.623735408432532
DGAT2	chr11:75857444:A:G	NI	CD8T	0.0188378079616322	0.0585043733368218	0.528823701611847
DGAT2	chr11:75857444:A:G	NI	monocyte	0.0504479617973133	0.0949445228029971	0.409669017312801
DGAT2	chr11:75857444:A:G	NI	B	0.0241038401120451	0.068817432461549	0.518585919232043
DGAT2	chr11:75857444:A:G	NI	CD4T	0.046306613517513	0.0929511525939562	0.45679267798836
DGAT2	chr11:75857444:A:G	IAV	NK	-7.26664572139947e-05	0.0422851900468054	0.623787406467512
DGAT2	chr11:75857444:A:G	IAV	CD8T	0.00537528231005492	0.0420066456112545	0.584626231610764
DGAT2	chr11:75857444:A:G	IAV	monocyte	0.0199346670231225	0.0641572138695625	0.530088902409533
DGAT2	chr11:75857444:A:G	IAV	B	0.00933459475426119	0.054880617718346	0.570602776286955
DGAT2	chr11:75857444:A:G	IAV	CD4T	0.0276232457994128	0.069689116572199	0.502935078295017
DGAT2	chr11:75857444:A:G	LPS	NK	0.0220262657617737	0.0536250676217721	0.497717150547671
DGAT2	chr11:75857444:A:G	LPS	CD8T	0.00903222669459973	0.0490343239011696	0.562199233733832
DGAT2	chr11:75857444:A:G	LPS	monocyte	0.0217614899322479	0.0756463919826394	0.525078580985476
DGAT2	chr11:75857444:A:G	LPS	B	0.0189341384998752	0.0646589319778937	0.531723781324164
DGAT2	chr11:75857444:A:G	LPS	CD4T	0.0260449705018873	0.0735527016218329	0.511497326984905
DGAT2	chr11:75857444:A:G	Tcruzi	NK	0.00616293141070117	0.0498034497019329	0.587005065707313
DGAT2	chr11:75857444:A:G	Tcruzi	CD8T	0.020934029835809	0.0582818908669525	0.516044221614397
DGAT2	chr11:75857444:A:G	Tcruzi	monocyte	0.0157815638919621	0.0721634726543251	0.548497020418431
DGAT2	chr11:75857444:A:G	Tcruzi	B	0.0193389637347836	0.0629140893819116	0.53017918461929
DGAT2	chr11:75857444:A:G	Tcruzi	CD4T	0.0402004235191031	0.0841413094904162	0.473409439568252
DGCR6L	chr22:20227668:G:A	NI	NK	-0.0366251204318484	0.060749463059798	0.415872631345643
DGCR6L	chr22:20227668:G:A	NI	CD8T	-0.0292868899775601	0.0574525144720967	0.456561000215433
DGCR6L	chr22:20227668:G:A	NI	monocyte	-0.0180879755434158	0.0602446447469816	0.505240929927159
DGCR6L	chr22:20227668:G:A	NI	B	-0.0343104784215346	0.0626361302933627	0.439440321509297
DGCR6L	chr22:20227668:G:A	NI	CD4T	-0.0274714460202288	0.0649528733652797	0.47858278192836
DGCR6L	chr22:20227668:G:A	IAV	NK	-0.030574446263075	0.0533838472890182	0.428951648310963
DGCR6L	chr22:20227668:G:A	IAV	CD8T	-0.0214853702572989	0.0446309472372329	0.463631863295783
DGCR6L	chr22:20227668:G:A	IAV	monocyte	-0.0100658949064487	0.0503937750893018	0.557455536019729
DGCR6L	chr22:20227668:G:A	IAV	B	-0.0220535856671083	0.049124914402803	0.475811283443572
DGCR6L	chr22:20227668:G:A	IAV	CD4T	-0.0215712406001924	0.053822126680989	0.49385053481157
DGCR6L	chr22:20227668:G:A	LPS	NK	-0.0344293382151575	0.0585370944800358	0.418698188553496
DGCR6L	chr22:20227668:G:A	LPS	CD8T	-0.024528046771787	0.0497305382785537	0.45651430449707
DGCR6L	chr22:20227668:G:A	LPS	monocyte	-0.0212086902713083	0.0623617980204915	0.502697302933577
DGCR6L	chr22:20227668:G:A	LPS	B	-0.0304217671026446	0.0592199144645892	0.448527675799914
DGCR6L	chr22:20227668:G:A	LPS	CD4T	-0.0232930699994859	0.0590662934283387	0.491444724133416
DGCR6L	chr22:20227668:G:A	Tcruzi	NK	-0.0409803532473377	0.0660565889122221	0.404126174917644
DGCR6L	chr22:20227668:G:A	Tcruzi	CD8T	-0.0302922329807964	0.0564554683240375	0.445124057339242
DGCR6L	chr22:20227668:G:A	Tcruzi	monocyte	-0.0180933213998775	0.0587781177063229	0.520572158387824
DGCR6L	chr22:20227668:G:A	Tcruzi	B	-0.0304511006997725	0.0576939727050259	0.445449381348205
DGCR6L	chr22:20227668:G:A	Tcruzi	CD4T	-0.0260477722332225	0.0610175616354086	0.483734181093618
DGCR6L	chr22:20228458:A:C	NI	NK	-0.0318306292838971	0.0577213013590624	0.381348955589275
DGCR6L	chr22:20228458:A:C	NI	CD8T	-0.0312845941717802	0.060151755207283	0.391210241767906
DGCR6L	chr22:20228458:A:C	NI	monocyte	-0.0738353760173192	0.0829518248848362	0.253066418884004
DGCR6L	chr22:20228458:A:C	NI	B	-0.0430749571163687	0.0659549186843432	0.345329173477869
DGCR6L	chr22:20228458:A:C	NI	CD4T	-0.0365850968280826	0.0705116414287457	0.387646101288749
DGCR6L	chr22:20228458:A:C	IAV	NK	-0.0234078412038333	0.0519514564138937	0.412266978040653
DGCR6L	chr22:20228458:A:C	IAV	CD8T	-0.0380701984972134	0.0553443604549722	0.32902900844947
DGCR6L	chr22:20228458:A:C	IAV	monocyte	-0.0752289298695469	0.0830280356638296	0.24891771047829
DGCR6L	chr22:20228458:A:C	IAV	B	-0.0391724739028168	0.058856941769118	0.338865656575222
DGCR6L	chr22:20228458:A:C	IAV	CD4T	-0.0427000475259148	0.0626920047588274	0.341000666247262
DGCR6L	chr22:20228458:A:C	LPS	NK	-0.0270652406715686	0.0557734124793697	0.398377369366255
DGCR6L	chr22:20228458:A:C	LPS	CD8T	-0.0310014090359633	0.0542783777180262	0.370560956138342
DGCR6L	chr22:20228458:A:C	LPS	monocyte	-0.0830867159551135	0.0917653962344927	0.246650251234568
DGCR6L	chr22:20228458:A:C	LPS	B	-0.0396334105737844	0.0637232319273101	0.35230039703715
DGCR6L	chr22:20228458:A:C	LPS	CD4T	-0.0521819192073938	0.0712444975485197	0.321083983181393
DGCR6L	chr22:20228458:A:C	Tcruzi	NK	-0.0231595569976017	0.0568347527204631	0.425960668687065
DGCR6L	chr22:20228458:A:C	Tcruzi	CD8T	-0.0299519008798431	0.0576585491055544	0.390667190770884
DGCR6L	chr22:20228458:A:C	Tcruzi	monocyte	-0.0737095763478628	0.0831617257637076	0.26386969445707
DGCR6L	chr22:20228458:A:C	Tcruzi	B	-0.0414106956216482	0.0627660926827535	0.341758386270946
DGCR6L	chr22:20228458:A:C	Tcruzi	CD4T	-0.0346848668901933	0.0663631083300407	0.390560599595228
DGCR6L	chr22:20273780:C:T	NI	NK	0.00729438463915002	0.0460864286304776	0.606325850915397
DGCR6L	chr22:20273780:C:T	NI	CD8T	0.00239927549627873	0.0507251722306169	0.636172547475283
DGCR6L	chr22:20273780:C:T	NI	monocyte	-0.0154007297769378	0.0612433028276977	0.549573676291616
DGCR6L	chr22:20273780:C:T	NI	B	0.00222436333011241	0.0499497950782477	0.638874185363368
DGCR6L	chr22:20273780:C:T	NI	CD4T	0.00839628813309922	0.0619861433335324	0.602853575280806
DGCR6L	chr22:20273780:C:T	IAV	NK	0.0103907390661624	0.0442992949048452	0.583875112095557
DGCR6L	chr22:20273780:C:T	IAV	CD8T	0.00526344106579923	0.0392116791211093	0.612523112081771
DGCR6L	chr22:20273780:C:T	IAV	monocyte	-0.0123905520823884	0.0520948478729481	0.58175104036553
DGCR6L	chr22:20273780:C:T	IAV	B	0.00957130762878098	0.0455561314233003	0.59241309067726
DGCR6L	chr22:20273780:C:T	IAV	CD4T	0.0123146929120959	0.0534703722555693	0.585541570829274
DGCR6L	chr22:20273780:C:T	LPS	NK	0.0129908173512238	0.0492167928488018	0.569860967994942
DGCR6L	chr22:20273780:C:T	LPS	CD8T	0.00354893982656692	0.0440658127118859	0.622178175253327
DGCR6L	chr22:20273780:C:T	LPS	monocyte	-0.0123890648917366	0.0604559028286966	0.577473955870016
DGCR6L	chr22:20273780:C:T	LPS	B	0.00420106378362336	0.0498229427235516	0.623107035327063
DGCR6L	chr22:20273780:C:T	LPS	CD4T	0.00726338423110444	0.0568341723754236	0.609623018882697
DGCR6L	chr22:20273780:C:T	Tcruzi	NK	0.00207619846250266	0.0467950283794123	0.635330870760914
DGCR6L	chr22:20273780:C:T	Tcruzi	CD8T	0.00538205692226655	0.0489228599331957	0.61775286704405
DGCR6L	chr22:20273780:C:T	Tcruzi	monocyte	-0.0109313321479547	0.0579100674734373	0.590955676908209
DGCR6L	chr22:20273780:C:T	Tcruzi	B	0.00612211041840369	0.0482483062698987	0.615008675409297
DGCR6L	chr22:20273780:C:T	Tcruzi	CD4T	0.00529000125136663	0.0578046522735622	0.622639581269317
DGCR6L	chr22:20284083:C:T	NI	NK	0.0347387220040575	0.0716337657344778	0.382885380118684
DGCR6L	chr22:20284083:C:T	NI	CD8T	0.0959814653054878	0.108649744356125	0.245242349170062
DGCR6L	chr22:20284083:C:T	NI	monocyte	0.0597575228277671	0.0956794568859955	0.331934965477672
DGCR6L	chr22:20284083:C:T	NI	B	0.0603663334648045	0.0892637998593853	0.320796897588658
DGCR6L	chr22:20284083:C:T	NI	CD4T	0.106406629133902	0.11955065619646	0.247628055622939
DGCR6L	chr22:20284083:C:T	IAV	NK	0.0361175400588577	0.0671718757307548	0.36732637872976
DGCR6L	chr22:20284083:C:T	IAV	CD8T	0.0439850666187973	0.0659252484993457	0.322550885361048
DGCR6L	chr22:20284083:C:T	IAV	monocyte	0.0445527505627748	0.0805904152904024	0.367933437326742
DGCR6L	chr22:20284083:C:T	IAV	B	0.0193881186802863	0.0685215938372704	0.443105669656109
DGCR6L	chr22:20284083:C:T	IAV	CD4T	0.0892338660833033	0.100002276848022	0.252068113635716
DGCR6L	chr22:20284083:C:T	LPS	NK	0.0473599082646181	0.0753837507662415	0.335587270611271
DGCR6L	chr22:20284083:C:T	LPS	CD8T	0.0698480565633389	0.0846212451627029	0.266007049200311
DGCR6L	chr22:20284083:C:T	LPS	monocyte	0.053724370425305	0.0958474208062546	0.358658297446791
DGCR6L	chr22:20284083:C:T	LPS	B	0.0517042372033186	0.0834967596845084	0.33942610101737
DGCR6L	chr22:20284083:C:T	LPS	CD4T	0.0859497156122286	0.101349072353353	0.267613171125643
DGCR6L	chr22:20284083:C:T	Tcruzi	NK	0.0422896558952937	0.075560599043809	0.359220989951653
DGCR6L	chr22:20284083:C:T	Tcruzi	CD8T	0.0812062083243548	0.0947107391447022	0.259102862657305
DGCR6L	chr22:20284083:C:T	Tcruzi	monocyte	0.0584493756064811	0.0952404965286514	0.344940931771074
DGCR6L	chr22:20284083:C:T	Tcruzi	B	0.0483999998300908	0.0794969558149214	0.344523272785654
DGCR6L	chr22:20284083:C:T	Tcruzi	CD4T	0.0998266892488948	0.111999270230209	0.251767532746042
DGCR6L	chr22:20287750:T:C	NI	NK	0.0137790483862396	0.056693213089235	0.549509399686547
DGCR6L	chr22:20287750:T:C	NI	CD8T	0.0117654043054773	0.0622909791444234	0.564347568977202
DGCR6L	chr22:20287750:T:C	NI	monocyte	0.0382587812845285	0.0844277751592208	0.452551325251689
DGCR6L	chr22:20287750:T:C	NI	B	0.0124989862226544	0.0618057165284998	0.561323551453321
DGCR6L	chr22:20287750:T:C	NI	CD4T	0.0177685795065695	0.0757160816055366	0.54395726864497
DGCR6L	chr22:20287750:T:C	IAV	NK	0.0100029165469335	0.0515894826743817	0.563334562718204
DGCR6L	chr22:20287750:T:C	IAV	CD8T	0.00828210767644127	0.0476181107119847	0.568981729684356
DGCR6L	chr22:20287750:T:C	IAV	monocyte	0.0449477506662527	0.0861615073407152	0.434969041644419
DGCR6L	chr22:20287750:T:C	IAV	B	0.00967769579130133	0.0531585864485444	0.5668311471846
DGCR6L	chr22:20287750:T:C	IAV	CD4T	0.018106029911585	0.0643787615540243	0.537724836429675
DGCR6L	chr22:20287750:T:C	LPS	NK	0.0157917548146247	0.057543250643429	0.535046679345787
DGCR6L	chr22:20287750:T:C	LPS	CD8T	0.0133060232019542	0.0548578477398389	0.544525198011556
DGCR6L	chr22:20287750:T:C	LPS	monocyte	0.050151199045166	0.094940812594509	0.42812467211041
DGCR6L	chr22:20287750:T:C	LPS	B	0.00937148440910931	0.060881246192935	0.57007053731668
DGCR6L	chr22:20287750:T:C	LPS	CD4T	0.0157331910647746	0.069780258740074	0.5495749409586
DGCR6L	chr22:20287750:T:C	Tcruzi	NK	0.0126468806253572	0.0580810396479714	0.554827367504818
DGCR6L	chr22:20287750:T:C	Tcruzi	CD8T	0.0144584045216819	0.0604165228105318	0.548359972016752
DGCR6L	chr22:20287750:T:C	Tcruzi	monocyte	0.0450150942824474	0.087812593777682	0.445414413980719
DGCR6L	chr22:20287750:T:C	Tcruzi	B	0.0123150973308519	0.0587007271048381	0.557012708184632
DGCR6L	chr22:20287750:T:C	Tcruzi	CD4T	0.0210979372443574	0.0726703308656339	0.533425353691799
DGCR6L	chr22:20319193:A:T	NI	NK	-0.193252282267009	0.0612949721843527	0.000660379287091173
DGCR6L	chr22:20319193:A:T	NI	CD8T	-0.231100648832944	0.0611138950371547	7.43202136906929e-05
DGCR6L	chr22:20319193:A:T	NI	monocyte	-0.294472466440442	0.0683590560457242	5.9314275013822e-07
DGCR6L	chr22:20319193:A:T	NI	B	-0.207019345845604	0.0657165406270469	0.00069654925227769
DGCR6L	chr22:20319193:A:T	NI	CD4T	-0.256112857420965	0.0668051925829083	4.00814113703518e-05
DGCR6L	chr22:20319193:A:T	IAV	NK	-0.128357904983878	0.0618771463992126	0.0182243519104243
DGCR6L	chr22:20319193:A:T	IAV	CD8T	-0.150821199492349	0.0584290726030436	0.00442605194546497
DGCR6L	chr22:20319193:A:T	IAV	monocyte	-0.214091716894616	0.0630223053548754	0.000340939630272485
DGCR6L	chr22:20319193:A:T	IAV	B	-0.146849943714538	0.0621161795082197	0.0087954318057254
DGCR6L	chr22:20319193:A:T	IAV	CD4T	-0.149548887772428	0.0581795759264131	0.0064404749515008
DGCR6L	chr22:20319193:A:T	LPS	NK	-0.163855397022334	0.0606579117443874	0.00406765120846953
DGCR6L	chr22:20319193:A:T	LPS	CD8T	-0.179503487204752	0.0564555767557178	0.00110207316040201
DGCR6L	chr22:20319193:A:T	LPS	monocyte	-0.216844220198573	0.0675269684726851	0.00103525489975154
DGCR6L	chr22:20319193:A:T	LPS	B	-0.16699703282347	0.0648557616760795	0.00649349171413116
DGCR6L	chr22:20319193:A:T	LPS	CD4T	-0.185058714911809	0.0587354162464772	0.00153544569375397
DGCR6L	chr22:20319193:A:T	Tcruzi	NK	-0.191784201608701	0.0631559774674983	0.00120987355021085
DGCR6L	chr22:20319193:A:T	Tcruzi	CD8T	-0.222978472046758	0.0579348448374397	5.81789435223357e-05
DGCR6L	chr22:20319193:A:T	Tcruzi	monocyte	-0.282258609574365	0.0708475171889059	6.01489887197548e-06
DGCR6L	chr22:20319193:A:T	Tcruzi	B	-0.184403720109661	0.0622804704047281	0.00169855091063853
DGCR6L	chr22:20319193:A:T	Tcruzi	CD4T	-0.240611663236207	0.0621493198294859	4.68624342229163e-05
DGCR6L	chr22:20332788:C:G	NI	NK	0.148336072686361	0.0686157468627165	0.0136415745719504
DGCR6L	chr22:20332788:C:G	NI	CD8T	0.262092014691044	0.0740406505336981	5.70677781755415e-05
DGCR6L	chr22:20332788:C:G	NI	monocyte	0.25790682096063	0.0714772473075743	0.000115912923316685
DGCR6L	chr22:20332788:C:G	NI	B	0.200203321218597	0.0759370925497094	0.00288316026976034
DGCR6L	chr22:20332788:C:G	NI	CD4T	0.286143491711077	0.0755188057745307	5.80950002177255e-05
DGCR6L	chr22:20332788:C:G	IAV	NK	0.0560979449152372	0.0675909765652255	0.194090766243164
DGCR6L	chr22:20332788:C:G	IAV	CD8T	0.13619538632828	0.0618475216406922	0.0127944943600498
DGCR6L	chr22:20332788:C:G	IAV	monocyte	0.161063676258588	0.0709982945878605	0.0129078029871838
DGCR6L	chr22:20332788:C:G	IAV	B	0.10745147381231	0.067202621823283	0.0556216260613902
DGCR6L	chr22:20332788:C:G	IAV	CD4T	0.164572382498729	0.0619314157585649	0.00568979591108526
DGCR6L	chr22:20332788:C:G	LPS	NK	0.130221816819743	0.0673488738131763	0.0264785362087144
DGCR6L	chr22:20332788:C:G	LPS	CD8T	0.198914709727684	0.0657142289881358	0.000832282127387582
DGCR6L	chr22:20332788:C:G	LPS	monocyte	0.231553534420495	0.0786203271724928	0.00139322658827566
DGCR6L	chr22:20332788:C:G	LPS	B	0.175155195247803	0.0734324304208597	0.00778648773175937
DGCR6L	chr22:20332788:C:G	LPS	CD4T	0.260755629812723	0.0676749611814916	3.96645652558567e-05
DGCR6L	chr22:20332788:C:G	Tcruzi	NK	0.134024782401461	0.071281350302823	0.0301503554441452
DGCR6L	chr22:20332788:C:G	Tcruzi	CD8T	0.219746899307178	0.0667623586592087	0.000468606550404173
DGCR6L	chr22:20332788:C:G	Tcruzi	monocyte	0.319944227919014	0.0866727207887753	9.74247719208485e-06
DGCR6L	chr22:20332788:C:G	Tcruzi	B	0.165156813386932	0.0710543555285668	0.00965892699966716
DGCR6L	chr22:20332788:C:G	Tcruzi	CD4T	0.285819424108428	0.0732672646599057	2.20872063382281e-05
DGCR6L	chr22:20366874:T:G	NI	NK	-0.220508553273234	0.143202540768058	0.0476083299428849
DGCR6L	chr22:20366874:T:G	NI	CD8T	-0.221421831377479	0.135909498000969	0.0484974758288026
DGCR6L	chr22:20366874:T:G	NI	monocyte	-0.106798753087128	0.136691552568181	0.22182470556188
DGCR6L	chr22:20366874:T:G	NI	B	-0.233407177458622	0.154539062222843	0.0515577206287947
DGCR6L	chr22:20366874:T:G	NI	CD4T	-0.208978962711584	0.140331842860164	0.0694110661149019
DGCR6L	chr22:20366874:T:G	IAV	NK	-0.164196817333613	0.114968947218654	0.0679573722481309
DGCR6L	chr22:20366874:T:G	IAV	CD8T	-0.155905998857926	0.10840068267821	0.0648915744013445
DGCR6L	chr22:20366874:T:G	IAV	monocyte	-0.0826450138085832	0.125299506103203	0.259687661747765
DGCR6L	chr22:20366874:T:G	IAV	B	-0.185477707834273	0.129072385030992	0.0615020966633117
DGCR6L	chr22:20366874:T:G	IAV	CD4T	-0.165326707381404	0.116093428323457	0.080839228320447
DGCR6L	chr22:20366874:T:G	LPS	NK	-0.158456599750852	0.115797626939922	0.0815189944583316
DGCR6L	chr22:20366874:T:G	LPS	CD8T	-0.18847103533757	0.119767811760741	0.0523000285540886
DGCR6L	chr22:20366874:T:G	LPS	monocyte	-0.0203691314831957	0.154962397541199	0.434079043884175
DGCR6L	chr22:20366874:T:G	LPS	B	-0.189212605682087	0.1325947588256	0.0700815637872037
DGCR6L	chr22:20366874:T:G	LPS	CD4T	-0.144438397371672	0.122660875604163	0.125093029805754
DGCR6L	chr22:20366874:T:G	Tcruzi	NK	-0.218539359245154	0.142945694485411	0.049750593332233
DGCR6L	chr22:20366874:T:G	Tcruzi	CD8T	-0.200795507086144	0.124554905715288	0.0524476381770045
DGCR6L	chr22:20366874:T:G	Tcruzi	monocyte	-0.094205593249411	0.136663387042916	0.250772228578316
DGCR6L	chr22:20366874:T:G	Tcruzi	B	-0.209896630774733	0.140422871996817	0.0555268314397106
DGCR6L	chr22:20366874:T:G	Tcruzi	CD4T	-0.184348415298454	0.128673920639579	0.0801443113626642
DGCR6L	chr22:20373048:C:T	NI	NK	0.0159941765574751	0.0624292526115543	0.520974201014036
DGCR6L	chr22:20373048:C:T	NI	CD8T	0.0308487863591773	0.0742568747060916	0.4714671095025
DGCR6L	chr22:20373048:C:T	NI	monocyte	0.052852437248912	0.094772360266822	0.395464451742939
DGCR6L	chr22:20373048:C:T	NI	B	0.0245028384550632	0.0712642749351898	0.494454281482788
DGCR6L	chr22:20373048:C:T	NI	CD4T	0.0283193554840609	0.0855434397277441	0.49116821904008
DGCR6L	chr22:20373048:C:T	IAV	NK	0.0250036910281157	0.0622758564695526	0.4745011124047
DGCR6L	chr22:20373048:C:T	IAV	CD8T	0.0186245610995307	0.0556187544349098	0.495490100725058
DGCR6L	chr22:20373048:C:T	IAV	monocyte	0.0466613833076319	0.0845405826504243	0.413287490310074
DGCR6L	chr22:20373048:C:T	IAV	B	0.0216498385147711	0.0622382898053292	0.491897899099898
DGCR6L	chr22:20373048:C:T	IAV	CD4T	0.0463597553199225	0.0855757032170092	0.424627646040772
DGCR6L	chr22:20373048:C:T	LPS	NK	0.0276983047213232	0.067367013447476	0.468081561134267
DGCR6L	chr22:20373048:C:T	LPS	CD8T	0.0236727910938018	0.0630617222427725	0.479853074734799
DGCR6L	chr22:20373048:C:T	LPS	monocyte	0.0377219743234926	0.087139395671074	0.449459624340399
DGCR6L	chr22:20373048:C:T	LPS	B	0.0261082628973933	0.0714986164123494	0.483319070939556
DGCR6L	chr22:20373048:C:T	LPS	CD4T	0.0353554330919583	0.0826936365731575	0.463963031224261
DGCR6L	chr22:20373048:C:T	Tcruzi	NK	0.0202798460917376	0.0653787777245286	0.503544779522595
DGCR6L	chr22:20373048:C:T	Tcruzi	CD8T	0.0231037947600831	0.0682076319037464	0.494187781412331
DGCR6L	chr22:20373048:C:T	Tcruzi	monocyte	0.0506992082675672	0.0926662738553746	0.415530549694706
DGCR6L	chr22:20373048:C:T	Tcruzi	B	0.0210582183688862	0.0666435655029428	0.501378958215802
DGCR6L	chr22:20373048:C:T	Tcruzi	CD4T	0.0245148812849932	0.0800163208457315	0.503626460922287
DGCR6L	chr22:20396990:C:T	NI	NK	0.00115558987092671	0.0573081595241956	0.604752687397233
DGCR6L	chr22:20396990:C:T	NI	CD8T	-0.0240263790912553	0.0646580224788121	0.48532067542391
DGCR6L	chr22:20396990:C:T	NI	monocyte	-0.0300906410905833	0.0748910144665029	0.451028466381111
DGCR6L	chr22:20396990:C:T	NI	B	-0.030247060948117	0.0684483600399909	0.459182869110947
DGCR6L	chr22:20396990:C:T	NI	CD4T	-0.0296344265182446	0.0767930636195395	0.472197259742262
DGCR6L	chr22:20396990:C:T	IAV	NK	0.0120298740366923	0.0598447574454415	0.572769463427777
DGCR6L	chr22:20396990:C:T	IAV	CD8T	-0.00636045532126288	0.0487151251689992	0.556749162970234
DGCR6L	chr22:20396990:C:T	IAV	monocyte	-0.0360930206118118	0.0699459729695373	0.431318881073336
DGCR6L	chr22:20396990:C:T	IAV	B	-0.0322986599775315	0.0644884265715017	0.435973565308244
DGCR6L	chr22:20396990:C:T	IAV	CD4T	-0.0257760298445323	0.0642113127449796	0.474383592850884
DGCR6L	chr22:20396990:C:T	LPS	NK	0.00326955300095569	0.0586146532323621	0.608799876173823
DGCR6L	chr22:20396990:C:T	LPS	CD8T	-0.0182712014478007	0.0558900319578635	0.494575298199445
DGCR6L	chr22:20396990:C:T	LPS	monocyte	-0.0499831387673279	0.0875513649144011	0.39872977646703
DGCR6L	chr22:20396990:C:T	LPS	B	-0.0255237136671032	0.065496133816208	0.471082526197387
DGCR6L	chr22:20396990:C:T	LPS	CD4T	-0.0427475533495944	0.0789671791403707	0.423225867949996
DGCR6L	chr22:20396990:C:T	Tcruzi	NK	0.00455684574425401	0.0607554898323324	0.610374889343841
DGCR6L	chr22:20396990:C:T	Tcruzi	CD8T	-0.0237995412391826	0.0622841633680566	0.480292020905091
DGCR6L	chr22:20396990:C:T	Tcruzi	monocyte	-0.0536613193907257	0.0890298552300175	0.391448901550679
DGCR6L	chr22:20396990:C:T	Tcruzi	B	-0.0298610190037056	0.0655977922520416	0.452335506865745
DGCR6L	chr22:20396990:C:T	Tcruzi	CD4T	-0.0384324330912886	0.0770169903271604	0.441034771659361
DGCR8	chr22:19981074:C:T	NI	NK	0.00164091668731133	0.038305758742648	0.64676043536906
DGCR8	chr22:19981074:C:T	NI	CD8T	0.0100806114614054	0.0434574171209412	0.590798208138538
DGCR8	chr22:19981074:C:T	NI	monocyte	-0.000514243113482304	0.051931742526635	0.637359173821304
DGCR8	chr22:19981074:C:T	NI	B	0.00528013263351866	0.0426941476614631	0.62272744354169
DGCR8	chr22:19981074:C:T	NI	CD4T	0.0218569772328219	0.0573058335967047	0.532253503922191
DGCR8	chr22:19981074:C:T	IAV	NK	0.00264786632696946	0.0361709234029088	0.638278977933956
DGCR8	chr22:19981074:C:T	IAV	CD8T	0.00887478402966679	0.0352782054565154	0.585691896395194
DGCR8	chr22:19981074:C:T	IAV	monocyte	-2.6563759660771e-05	0.0426949816472393	0.662415128109622
DGCR8	chr22:19981074:C:T	IAV	B	0.0105015895964862	0.0398421341009143	0.582863331352993
DGCR8	chr22:19981074:C:T	IAV	CD4T	0.0195034751574261	0.0497991301360738	0.540426303007918
DGCR8	chr22:19981074:C:T	LPS	NK	-0.00508293469430263	0.0408454044054518	0.634122923251197
DGCR8	chr22:19981074:C:T	LPS	CD8T	0.0131160434232444	0.0410253647655474	0.559667053606253
DGCR8	chr22:19981074:C:T	LPS	monocyte	-0.00493494521668951	0.052507669338286	0.626147508398397
DGCR8	chr22:19981074:C:T	LPS	B	0.0071440752514117	0.0429606576338809	0.606106300568553
DGCR8	chr22:19981074:C:T	LPS	CD4T	0.0159988139492179	0.0509893692301181	0.560437557224438
DGCR8	chr22:19981074:C:T	Tcruzi	NK	-0.00883294000611832	0.0445218527598309	0.614049451448949
DGCR8	chr22:19981074:C:T	Tcruzi	CD8T	0.00615508395056489	0.0414129268760114	0.610996947512594
DGCR8	chr22:19981074:C:T	Tcruzi	monocyte	-0.00250341847981195	0.0498883163140351	0.645756994566048
DGCR8	chr22:19981074:C:T	Tcruzi	B	0.00253171707244445	0.0407919527087546	0.636689185896433
DGCR8	chr22:19981074:C:T	Tcruzi	CD4T	0.0147735614678531	0.0509530860753099	0.57035235108503
DGCR8	chr22:19997826:G:A	NI	NK	0.0105230636649351	0.0464962393943333	0.558595182821976
DGCR8	chr22:19997826:G:A	NI	CD8T	0.00326048582546686	0.0492777616792963	0.609082519006785
DGCR8	chr22:19997826:G:A	NI	monocyte	0.0342619037509804	0.0702894642522436	0.442369060415663
DGCR8	chr22:19997826:G:A	NI	B	-0.0287356326562268	0.063438192125363	0.484706917991088
DGCR8	chr22:19997826:G:A	NI	CD4T	-0.00234290607711195	0.0594602363818292	0.614936877220455
DGCR8	chr22:19997826:G:A	IAV	NK	0.0215550596186558	0.050547066611673	0.491810331868304
DGCR8	chr22:19997826:G:A	IAV	CD8T	0.00894635613329916	0.0407098838665511	0.562431787284453
DGCR8	chr22:19997826:G:A	IAV	monocyte	0.0277168753998876	0.0584859797434387	0.470496092991852
DGCR8	chr22:19997826:G:A	IAV	B	-0.0123942850687378	0.0469300142867408	0.551387037279308
DGCR8	chr22:19997826:G:A	IAV	CD4T	0.00598640468125836	0.0513766626385271	0.596990777640385
DGCR8	chr22:19997826:G:A	LPS	NK	0.0170644415994418	0.0497121113556689	0.517936188057392
DGCR8	chr22:19997826:G:A	LPS	CD8T	0.00372369238340931	0.0436117701254462	0.59836517241296
DGCR8	chr22:19997826:G:A	LPS	monocyte	0.0377099662677496	0.0736236229566299	0.443062206940176
DGCR8	chr22:19997826:G:A	LPS	B	-0.0175892550335599	0.0544833713099559	0.528167084125943
DGCR8	chr22:19997826:G:A	LPS	CD4T	-0.00640605716151124	0.056321483243209	0.597374272897011
DGCR8	chr22:19997826:G:A	Tcruzi	NK	0.0169784282816604	0.0509834915816806	0.523658844682498
DGCR8	chr22:19997826:G:A	Tcruzi	CD8T	0.000714828277339577	0.0475920451100499	0.621454085967721
DGCR8	chr22:19997826:G:A	Tcruzi	monocyte	0.0349122018843058	0.0691897106458334	0.454979023856935
DGCR8	chr22:19997826:G:A	Tcruzi	B	-0.0108568509342216	0.0492392584475253	0.562568175202286
DGCR8	chr22:19997826:G:A	Tcruzi	CD4T	-0.00403554932041973	0.0559193815863075	0.611861177405669
DGCR8	chr22:20017735:G:T	NI	NK	-0.0225844983999463	0.0445766631036204	0.369758697902922
DGCR8	chr22:20017735:G:T	NI	CD8T	0.0220449249755468	0.0445727236225732	0.36744849293692
DGCR8	chr22:20017735:G:T	NI	monocyte	0.074316214198318	0.0587573281747863	0.1496212067701
DGCR8	chr22:20017735:G:T	NI	B	0.00718823991296185	0.0464112631915811	0.471067638580364
DGCR8	chr22:20017735:G:T	NI	CD4T	0.0301017318222625	0.0499626678463542	0.326909961232638
DGCR8	chr22:20017735:G:T	IAV	NK	-0.0237024060878158	0.0431821229720826	0.3546024388118
DGCR8	chr22:20017735:G:T	IAV	CD8T	-0.015733468777284	0.0401591131787665	0.41304659765317
DGCR8	chr22:20017735:G:T	IAV	monocyte	0.0384745499354948	0.0489590726856741	0.258318422594051
DGCR8	chr22:20017735:G:T	IAV	B	0.0191120794218386	0.0426222483616885	0.374824718699559
DGCR8	chr22:20017735:G:T	IAV	CD4T	0.000478985248360305	0.0435513800706416	0.531011050833325
DGCR8	chr22:20017735:G:T	LPS	NK	-0.0225170403533204	0.0447755442849515	0.370900907178683
DGCR8	chr22:20017735:G:T	LPS	CD8T	-0.0196568130543104	0.0435876133529296	0.395436623147109
DGCR8	chr22:20017735:G:T	LPS	monocyte	0.14173087344762	0.0803256325414365	0.0529564292644543
DGCR8	chr22:20017735:G:T	LPS	B	0.0140880219118951	0.0453218417505212	0.418572589361395
DGCR8	chr22:20017735:G:T	LPS	CD4T	0.0180214138598659	0.0459618295047595	0.397414585671331
DGCR8	chr22:20017735:G:T	Tcruzi	NK	-0.00762669324726783	0.0446324731085697	0.484364507225176
DGCR8	chr22:20017735:G:T	Tcruzi	CD8T	0.0164649128276773	0.0429044628428103	0.403725439028641
DGCR8	chr22:20017735:G:T	Tcruzi	monocyte	0.109160482747335	0.071070892249307	0.107465394464068
DGCR8	chr22:20017735:G:T	Tcruzi	B	0.0600952852842428	0.0560475217998557	0.17792901407776
DGCR8	chr22:20017735:G:T	Tcruzi	CD4T	0.0277722726282818	0.0472769975715301	0.331011210499188
DGCR8	chr22:20021555:C:T	NI	NK	0.0938466157932289	0.0445314598844775	0.0136754516180581
DGCR8	chr22:20021555:C:T	NI	CD8T	0.13135499422536	0.0486342602124671	0.00215782641612926
DGCR8	chr22:20021555:C:T	NI	monocyte	0.116209216715152	0.0565082453262585	0.0153358686708499
DGCR8	chr22:20021555:C:T	NI	B	0.0585736386700586	0.0472572353028438	0.103142975324436
DGCR8	chr22:20021555:C:T	NI	CD4T	0.145020360041851	0.0555383152771708	0.00270572601505231
DGCR8	chr22:20021555:C:T	IAV	NK	0.075055936373611	0.0415563219011803	0.0319327025008172
DGCR8	chr22:20021555:C:T	IAV	CD8T	0.0855984178686171	0.040341344421133	0.0116574998031567
DGCR8	chr22:20021555:C:T	IAV	monocyte	0.091319382317805	0.0497744932554877	0.0264251623576793
DGCR8	chr22:20021555:C:T	IAV	B	0.0463682224039065	0.0436412898820914	0.135835371513729
DGCR8	chr22:20021555:C:T	IAV	CD4T	0.0945212202911631	0.0449517698276448	0.0175473625885921
DGCR8	chr22:20021555:C:T	LPS	NK	0.0814205579447621	0.0434725359602844	0.0288886957167455
DGCR8	chr22:20021555:C:T	LPS	CD8T	0.0985978223244198	0.0418572246244392	0.00754873539908082
DGCR8	chr22:20021555:C:T	LPS	monocyte	0.0990456320037083	0.0563891132220596	0.0347382754360056
DGCR8	chr22:20021555:C:T	LPS	B	0.0604215037845965	0.0467562554186908	0.093674198710768
DGCR8	chr22:20021555:C:T	LPS	CD4T	0.0768209812442712	0.0495068865629103	0.06460073256765
DGCR8	chr22:20021555:C:T	Tcruzi	NK	0.110946730433182	0.0490978007107404	0.00642092753835375
DGCR8	chr22:20021555:C:T	Tcruzi	CD8T	0.123655638254008	0.0466618330374313	0.00256788204205497
DGCR8	chr22:20021555:C:T	Tcruzi	monocyte	0.109768830671069	0.0552078409226002	0.018563944371371
DGCR8	chr22:20021555:C:T	Tcruzi	B	0.0478698176455441	0.045657507168846	0.140850051582671
DGCR8	chr22:20021555:C:T	Tcruzi	CD4T	0.116873061965637	0.0486199159203862	0.00756659906492021
DGCR8	chr22:20111021:G:A	NI	NK	-0.0204567434438618	0.0726455766117457	0.537420146393713
DGCR8	chr22:20111021:G:A	NI	CD8T	0.0306712571934751	0.0690499140079585	0.449833110260617
DGCR8	chr22:20111021:G:A	NI	monocyte	0.0248154682438867	0.0819073920142661	0.480502933589527
DGCR8	chr22:20111021:G:A	NI	B	0.0303811735972874	0.0701160696950932	0.449150956223851
DGCR8	chr22:20111021:G:A	NI	CD4T	0.0662570485028623	0.100737804991931	0.362516809101715
DGCR8	chr22:20111021:G:A	IAV	NK	-0.00595769795467771	0.057976556650072	0.594177696549665
DGCR8	chr22:20111021:G:A	IAV	CD8T	0.00061964373061666	0.0532436718621637	0.577181779251153
DGCR8	chr22:20111021:G:A	IAV	monocyte	-0.00707408047672455	0.0751186384956818	0.600249311664114
DGCR8	chr22:20111021:G:A	IAV	B	0.0309477973004436	0.0650800817349037	0.434653489226407
DGCR8	chr22:20111021:G:A	IAV	CD4T	0.0297229123405507	0.0696822905459577	0.452057972587732
DGCR8	chr22:20111021:G:A	LPS	NK	-0.00573084956316508	0.0622102997508349	0.595872776775205
DGCR8	chr22:20111021:G:A	LPS	CD8T	0.0291760077136658	0.0636217482163087	0.43952916473108
DGCR8	chr22:20111021:G:A	LPS	monocyte	0.0262292563669723	0.082459272848077	0.483487837198782
DGCR8	chr22:20111021:G:A	LPS	B	0.0478871589605608	0.0819108192982343	0.389502215500123
DGCR8	chr22:20111021:G:A	LPS	CD4T	0.0433355157512785	0.0801918082219178	0.411896019984076
DGCR8	chr22:20111021:G:A	Tcruzi	NK	-0.00565705975634774	0.0636969449342322	0.597945393318288
DGCR8	chr22:20111021:G:A	Tcruzi	CD8T	0.033605628454204	0.0692831751840397	0.434364273745582
DGCR8	chr22:20111021:G:A	Tcruzi	monocyte	0.0279349047612951	0.081131822267582	0.482165423576097
DGCR8	chr22:20111021:G:A	Tcruzi	B	0.0412970131402579	0.0745467085843435	0.405594838329084
DGCR8	chr22:20111021:G:A	Tcruzi	CD4T	0.0486492367252203	0.0836366554496356	0.40111015877879
DGCR8	chr22:20151776:C:T	NI	NK	0.0750630769907999	0.0405502475179387	0.0279405880909469
DGCR8	chr22:20151776:C:T	NI	CD8T	0.127783881563161	0.0452332231438617	0.00124820373703328
DGCR8	chr22:20151776:C:T	NI	monocyte	0.108979399809267	0.053329965665385	0.0143245670179793
DGCR8	chr22:20151776:C:T	NI	B	0.0679247272556969	0.043718832689376	0.0558335718573171
DGCR8	chr22:20151776:C:T	NI	CD4T	0.136990443917895	0.0487090558247969	0.00199178771527592
DGCR8	chr22:20151776:C:T	IAV	NK	0.0496105167608358	0.0384926435768891	0.0941716705106188
DGCR8	chr22:20151776:C:T	IAV	CD8T	0.0846386283789071	0.0390082224518151	0.0078172517087936
DGCR8	chr22:20151776:C:T	IAV	monocyte	0.0546939414351532	0.0442832920419353	0.102895442737661
DGCR8	chr22:20151776:C:T	IAV	B	0.0384860260272531	0.0404903162828175	0.16076429731663
DGCR8	chr22:20151776:C:T	IAV	CD4T	0.0927145255638541	0.0413586476026221	0.0131183055061128
DGCR8	chr22:20151776:C:T	LPS	NK	0.0644869251230739	0.0401463854847859	0.0518692213693602
DGCR8	chr22:20151776:C:T	LPS	CD8T	0.0930998941786049	0.0388235341723818	0.00638304843845394
DGCR8	chr22:20151776:C:T	LPS	monocyte	0.0570889812896504	0.0506597901248429	0.125666901530978
DGCR8	chr22:20151776:C:T	LPS	B	0.0651003630924118	0.043212685455676	0.0617595476292345
DGCR8	chr22:20151776:C:T	LPS	CD4T	0.0932229283874834	0.044338563936089	0.0210676090558817
DGCR8	chr22:20151776:C:T	Tcruzi	NK	0.0790318993088569	0.0424825114259926	0.0268877081816829
DGCR8	chr22:20151776:C:T	Tcruzi	CD8T	0.104999835141063	0.0409575266896402	0.00470182844982314
DGCR8	chr22:20151776:C:T	Tcruzi	monocyte	0.0989963518073027	0.0520723538934651	0.0217045130924874
DGCR8	chr22:20151776:C:T	Tcruzi	B	0.0694400733846201	0.0423528306555948	0.0447245077980262
DGCR8	chr22:20151776:C:T	Tcruzi	CD4T	0.15170698626399	0.0510706917659313	0.000800545164569218
DGCR8	chr22:20157804:A:C	NI	NK	0.155424437850828	0.0787131664537537	0.0171971968973171
DGCR8	chr22:20157804:A:C	NI	CD8T	0.210127273884359	0.0839173533432308	0.00364401395752479
DGCR8	chr22:20157804:A:C	NI	monocyte	0.177411575731658	0.0995220822935599	0.0294707459961912
DGCR8	chr22:20157804:A:C	NI	B	0.132375504412105	0.0837379814332621	0.0488049303889135
DGCR8	chr22:20157804:A:C	NI	CD4T	0.253879583276198	0.0996230165719527	0.00285648474397653
DGCR8	chr22:20157804:A:C	IAV	NK	0.11613709509286	0.0724383400345071	0.0488627009939954
DGCR8	chr22:20157804:A:C	IAV	CD8T	0.143446935841592	0.071066156402173	0.0134009414292454
DGCR8	chr22:20157804:A:C	IAV	monocyte	0.175967321547695	0.097314446864152	0.0193612551697988
DGCR8	chr22:20157804:A:C	IAV	B	0.085298828698555	0.0767295340106176	0.122449759698129
DGCR8	chr22:20157804:A:C	IAV	CD4T	0.176456952114413	0.0796501442782696	0.0116809288663813
DGCR8	chr22:20157804:A:C	LPS	NK	0.123846869669434	0.0759924933918797	0.048628644215787
DGCR8	chr22:20157804:A:C	LPS	CD8T	0.167312700749001	0.0743072443606204	0.00842193010741947
DGCR8	chr22:20157804:A:C	LPS	monocyte	0.124845977432575	0.0969084201397173	0.0935843828376691
DGCR8	chr22:20157804:A:C	LPS	B	0.109985115945537	0.0814543763523713	0.0828819782931083
DGCR8	chr22:20157804:A:C	LPS	CD4T	0.136638275955713	0.0878491223307923	0.064359928676261
DGCR8	chr22:20157804:A:C	Tcruzi	NK	0.186950905774097	0.089130592219914	0.00798698054745027
DGCR8	chr22:20157804:A:C	Tcruzi	CD8T	0.176186538946074	0.0769326027253081	0.0102773784531728
DGCR8	chr22:20157804:A:C	Tcruzi	monocyte	0.142224861497614	0.0950396665821058	0.0619557595644249
DGCR8	chr22:20157804:A:C	Tcruzi	B	0.10155252007301	0.0791782632992138	0.0933634330304813
DGCR8	chr22:20157804:A:C	Tcruzi	CD4T	0.242601953029514	0.0948007947795532	0.00276294453905918
DGCR8	chr22:20181102:T:C	NI	NK	0.00800683989727202	0.0554217763812134	0.586923452809969
DGCR8	chr22:20181102:T:C	NI	CD8T	0.0135353125684009	0.0637067715613989	0.567188302955182
DGCR8	chr22:20181102:T:C	NI	monocyte	0.0308180324481234	0.0827762877823803	0.48631556556244
DGCR8	chr22:20181102:T:C	NI	B	0.00736019164608291	0.0610953879018131	0.590887695170962
DGCR8	chr22:20181102:T:C	NI	CD4T	0.0227482663426511	0.0812207034105215	0.535824553362565
DGCR8	chr22:20181102:T:C	IAV	NK	0.00132216298811009	0.0511871507671236	0.618971005481689
DGCR8	chr22:20181102:T:C	IAV	CD8T	0.000625660838218643	0.0475962732257974	0.621839859329963
DGCR8	chr22:20181102:T:C	IAV	monocyte	0.0188774541552296	0.0645685803827323	0.537406312032593
DGCR8	chr22:20181102:T:C	IAV	B	0.0100571133484501	0.0539914377622472	0.573042930538204
DGCR8	chr22:20181102:T:C	IAV	CD4T	-0.00609559507627786	0.0673892322470481	0.618407337187643
DGCR8	chr22:20181102:T:C	LPS	NK	0.00450632225097553	0.0551794405259125	0.599812438964771
DGCR8	chr22:20181102:T:C	LPS	CD8T	0.00258335867910876	0.0538444244772419	0.607841525640486
DGCR8	chr22:20181102:T:C	LPS	monocyte	0.0255824317445211	0.0791751736384472	0.515148303548045
DGCR8	chr22:20181102:T:C	LPS	B	0.014478083685482	0.0628937924225035	0.556295339044501
DGCR8	chr22:20181102:T:C	LPS	CD4T	0.000236441715543308	0.0712469477463283	0.620183631424568
DGCR8	chr22:20181102:T:C	Tcruzi	NK	0.00758848748827131	0.0570462475046973	0.588091115039009
DGCR8	chr22:20181102:T:C	Tcruzi	CD8T	0.0123031330745854	0.0609711601941675	0.568417292543897
DGCR8	chr22:20181102:T:C	Tcruzi	monocyte	0.0270705680529031	0.077922243296506	0.514666099466372
DGCR8	chr22:20181102:T:C	Tcruzi	B	0.0146465986754975	0.0603521259121959	0.554624891661937
DGCR8	chr22:20181102:T:C	Tcruzi	CD4T	0.0144199373552472	0.0726071386106769	0.569528252479143
DGCR8	chr22:20184353:C:G	NI	NK	0.0114440307885449	0.059756747060444	0.564846233465708
DGCR8	chr22:20184353:C:G	NI	CD8T	0.0202644680516426	0.0700258866149091	0.534844692465321
DGCR8	chr22:20184353:C:G	NI	monocyte	-0.00332891691977773	0.0804425396509354	0.599197662852272
DGCR8	chr22:20184353:C:G	NI	B	0.0222463073562391	0.069979313221097	0.525876325317126
DGCR8	chr22:20184353:C:G	NI	CD4T	0.0264807938695975	0.0865753599146469	0.521835902710236
DGCR8	chr22:20184353:C:G	IAV	NK	0.0173967823812443	0.0587814021079901	0.533117453641854
DGCR8	chr22:20184353:C:G	IAV	CD8T	0.0176227167072343	0.0551635888492416	0.524741359265449
DGCR8	chr22:20184353:C:G	IAV	monocyte	0.00306559279080713	0.0654593000973263	0.61096609206172
DGCR8	chr22:20184353:C:G	IAV	B	0.0211752031232732	0.0622611707814953	0.517673419242653
DGCR8	chr22:20184353:C:G	IAV	CD4T	0.0317775384136034	0.0795981498340744	0.49790565828684
DGCR8	chr22:20184353:C:G	LPS	NK	0.0118698088428755	0.0601412444956509	0.558881152577257
DGCR8	chr22:20184353:C:G	LPS	CD8T	0.0159706187773641	0.0601309659176431	0.537910844051039
DGCR8	chr22:20184353:C:G	LPS	monocyte	0.00178518677046931	0.0785281239076614	0.606168550589366
DGCR8	chr22:20184353:C:G	LPS	B	0.0167594390477044	0.0667627629677294	0.542451911798519
DGCR8	chr22:20184353:C:G	LPS	CD4T	0.0341436862116538	0.0869293444330149	0.497008363355899
DGCR8	chr22:20184353:C:G	Tcruzi	NK	0.0141968999554363	0.0623750659007883	0.552638865123228
DGCR8	chr22:20184353:C:G	Tcruzi	CD8T	0.0176375562649622	0.066638306851531	0.540101216555273
DGCR8	chr22:20184353:C:G	Tcruzi	monocyte	0.00666094578465734	0.0765727897454388	0.594189247584333
DGCR8	chr22:20184353:C:G	Tcruzi	B	0.0285695748313044	0.0732912302016102	0.496993896201816
DGCR8	chr22:20184353:C:G	Tcruzi	CD4T	0.0272231124200137	0.0826476045867545	0.520192671147389
DGCR8	chr22:20199608:A:G	NI	NK	0.0131664443685524	0.0359565422139381	0.500011300431608
DGCR8	chr22:20199608:A:G	NI	CD8T	0.0127484579913586	0.0363119641352865	0.505113310838132
DGCR8	chr22:20199608:A:G	NI	monocyte	-0.0215983251699142	0.0476284426821652	0.440828004749111
DGCR8	chr22:20199608:A:G	NI	B	-0.0312728156675355	0.0435953720625928	0.372937693393848
DGCR8	chr22:20199608:A:G	NI	CD4T	-0.00221343149887072	0.0395732828326351	0.594874897356881
DGCR8	chr22:20199608:A:G	IAV	NK	0.00105620757879367	0.0326764089285785	0.606406815128113
DGCR8	chr22:20199608:A:G	IAV	CD8T	0.0036304361253237	0.0310137446033295	0.577408232979486
DGCR8	chr22:20199608:A:G	IAV	monocyte	-0.0027706196604499	0.0373568478661061	0.598901350316483
DGCR8	chr22:20199608:A:G	IAV	B	-0.0525431022498737	0.057858915979324	0.299474591343496
DGCR8	chr22:20199608:A:G	IAV	CD4T	-0.00912653829563854	0.0355612112283953	0.534117622007463
DGCR8	chr22:20199608:A:G	LPS	NK	0.000432315447463128	0.0343234606410953	0.607130808353787
DGCR8	chr22:20199608:A:G	LPS	CD8T	0.00871604143665423	0.0330258557744249	0.528156286775388
DGCR8	chr22:20199608:A:G	LPS	monocyte	0.0414983577969104	0.0573799085009372	0.349115303706643
DGCR8	chr22:20199608:A:G	LPS	B	-0.025556547975192	0.0408594547591834	0.398791588798149
DGCR8	chr22:20199608:A:G	LPS	CD4T	-0.00142967593448456	0.0371476246059883	0.600684821556531
DGCR8	chr22:20199608:A:G	Tcruzi	NK	0.0033315562557309	0.0357350019928653	0.5838247618584
DGCR8	chr22:20199608:A:G	Tcruzi	CD8T	0.036782499026991	0.0505488074005756	0.369631348908942
DGCR8	chr22:20199608:A:G	Tcruzi	monocyte	0.0080659656680574	0.041884983273907	0.555433230771078
DGCR8	chr22:20199608:A:G	Tcruzi	B	-0.0314815966680981	0.0426239226724627	0.364363851591929
DGCR8	chr22:20199608:A:G	Tcruzi	CD4T	-0.0132472612935943	0.0392131787840615	0.509720791047479
DGCR8	chr22:20208207:C:T	NI	NK	-0.0116700988142708	0.0480905132286827	0.566356733258881
DGCR8	chr22:20208207:C:T	NI	CD8T	-0.00594199915917933	0.0506687161518088	0.60630009141225
DGCR8	chr22:20208207:C:T	NI	monocyte	-0.00171811761163533	0.0631379384425862	0.610875765112255
DGCR8	chr22:20208207:C:T	NI	B	0.016522579584929	0.0570889128337652	0.558635625163924
DGCR8	chr22:20208207:C:T	NI	CD4T	0.00817656183421671	0.0626476428936824	0.600985371061902
DGCR8	chr22:20208207:C:T	IAV	NK	-0.0212730535733734	0.0525925953583335	0.512859749715137
DGCR8	chr22:20208207:C:T	IAV	CD8T	-0.0102551437634504	0.0424683098984176	0.568106008816509
DGCR8	chr22:20208207:C:T	IAV	monocyte	0.00203445037046884	0.0523479861044206	0.630613111491658
DGCR8	chr22:20208207:C:T	IAV	B	0.00350102680522824	0.0453103767782901	0.62071188150853
DGCR8	chr22:20208207:C:T	IAV	CD4T	-0.0100112528095283	0.0541905281835593	0.59080806676559
DGCR8	chr22:20208207:C:T	LPS	NK	-0.0308997881093345	0.0655288457335658	0.476412718924829
DGCR8	chr22:20208207:C:T	LPS	CD8T	-0.0136537837964525	0.0481831103219172	0.551034489464916
DGCR8	chr22:20208207:C:T	LPS	monocyte	0.0125410365623192	0.0654112925467576	0.574734737224644
DGCR8	chr22:20208207:C:T	LPS	B	-0.000949660775859046	0.0512422400653874	0.63639311131724
DGCR8	chr22:20208207:C:T	LPS	CD4T	0.00317020035437778	0.0572957565441705	0.628233401114934
DGCR8	chr22:20208207:C:T	Tcruzi	NK	-0.00838250650195718	0.048772497374914	0.583933285994813
DGCR8	chr22:20208207:C:T	Tcruzi	CD8T	-0.00470059614646694	0.0487775543324927	0.610272323989381
DGCR8	chr22:20208207:C:T	Tcruzi	monocyte	0.0111464487722113	0.0622926772945985	0.585280419063472
DGCR8	chr22:20208207:C:T	Tcruzi	B	0.014343914410394	0.0531873404120386	0.562510577794095
DGCR8	chr22:20208207:C:T	Tcruzi	CD4T	0.000191539796674141	0.056899160868738	0.641970896702796
DGKA	chr12:55837591:G:A	NI	NK	-0.000724705184023366	0.027243255286183	0.701011863712278
DGKA	chr12:55837591:G:A	NI	CD8T	-0.00104022631267075	0.0270519589649026	0.699289799203957
DGKA	chr12:55837591:G:A	NI	monocyte	-0.0104898757760493	0.0397250689480172	0.595363315469085
DGKA	chr12:55837591:G:A	NI	B	-0.000778141027031592	0.0306553919145669	0.702541840963507
DGKA	chr12:55837591:G:A	NI	CD4T	0.00162346722727628	0.0353294424965258	0.692207396677789
DGKA	chr12:55837591:G:A	IAV	NK	-0.00435782900694908	0.0263962594755709	0.665251208454946
DGKA	chr12:55837591:G:A	IAV	CD8T	-0.00841619395686515	0.0264248982807767	0.620200998919875
DGKA	chr12:55837591:G:A	IAV	monocyte	-0.0116665936536754	0.0345960693478252	0.61030613478078
DGKA	chr12:55837591:G:A	IAV	B	-0.00400708693030933	0.0274040316883727	0.671208836297214
DGKA	chr12:55837591:G:A	IAV	CD4T	0.000617002187784192	0.0301352137690848	0.709876882429965
DGKA	chr12:55837591:G:A	LPS	NK	-0.00107107391564192	0.0275772100022335	0.691264445657465
DGKA	chr12:55837591:G:A	LPS	CD8T	-0.00218112588842431	0.0244196679213817	0.679293040623431
DGKA	chr12:55837591:G:A	LPS	monocyte	-0.0103461971538277	0.0395686974315392	0.614897508024477
DGKA	chr12:55837591:G:A	LPS	B	0.000939215899379166	0.0307367554483456	0.701969741618281
DGKA	chr12:55837591:G:A	LPS	CD4T	-0.000495914798052628	0.0324886602354969	0.699984064097812
DGKA	chr12:55837591:G:A	Tcruzi	NK	-0.00175499249029938	0.0281673958174417	0.689236441407051
DGKA	chr12:55837591:G:A	Tcruzi	CD8T	-0.00429278545948575	0.026919742853753	0.665634076837616
DGKA	chr12:55837591:G:A	Tcruzi	monocyte	-0.00843727867710782	0.0367008345213487	0.63447676121122
DGKA	chr12:55837591:G:A	Tcruzi	B	-0.0021522522231867	0.029269823728139	0.687634726376452
DGKA	chr12:55837591:G:A	Tcruzi	CD4T	-0.00010160192142336	0.0326463914947249	0.706615790155775
DGKA	chr12:55859344:G:C	NI	NK	-0.0310941042628713	0.0602344496964207	0.455429671435647
DGKA	chr12:55859344:G:C	NI	CD8T	-0.0261594683267326	0.0542644243302488	0.472454300261979
DGKA	chr12:55859344:G:C	NI	monocyte	0.0165047081458045	0.0690159175756269	0.545764756111811
DGKA	chr12:55859344:G:C	NI	B	-0.0227139968334624	0.061714041703271	0.511158602922394
DGKA	chr12:55859344:G:C	NI	CD4T	-0.0328263159741258	0.0695643623083671	0.469214617445345
DGKA	chr12:55859344:G:C	IAV	NK	-0.0298231029587293	0.0572633854164584	0.453132819534127
DGKA	chr12:55859344:G:C	IAV	CD8T	-0.0203518526666778	0.045037213890266	0.479210196428056
DGKA	chr12:55859344:G:C	IAV	monocyte	0.0231998293168376	0.0624697401488563	0.519522758404289
DGKA	chr12:55859344:G:C	IAV	B	-0.017493678818503	0.0522606785816769	0.522269781284868
DGKA	chr12:55859344:G:C	IAV	CD4T	-0.0201440997900995	0.0567211253782793	0.511549940838255
DGKA	chr12:55859344:G:C	LPS	NK	-0.0393556475304553	0.0683957829262336	0.425304615530987
DGKA	chr12:55859344:G:C	LPS	CD8T	-0.0253871516438466	0.0499319942740429	0.458947416378421
DGKA	chr12:55859344:G:C	LPS	monocyte	0.074110554616509	0.12805895338047	0.377859651468857
DGKA	chr12:55859344:G:C	LPS	B	-0.021137118318511	0.0603259321922143	0.51348855367702
DGKA	chr12:55859344:G:C	LPS	CD4T	-0.0312099788344377	0.0658704389172037	0.47197941292057
DGKA	chr12:55859344:G:C	Tcruzi	NK	-0.0348601596552913	0.0645106813373889	0.444269495015124
DGKA	chr12:55859344:G:C	Tcruzi	CD8T	-0.0245321711978555	0.0521440957934076	0.474525290941796
DGKA	chr12:55859344:G:C	Tcruzi	monocyte	0.0188416273031002	0.0677717930360037	0.546635577034938
DGKA	chr12:55859344:G:C	Tcruzi	B	-0.0161649324879585	0.0559719069435847	0.534571549683156
DGKA	chr12:55859344:G:C	Tcruzi	CD4T	-0.0315524743516189	0.0661022814312208	0.472857604586432
DGKA	chr12:55866386:C:G	NI	NK	-0.000291200580557857	0.0350593280968296	0.65663450422709
DGKA	chr12:55866386:C:G	NI	CD8T	0.00149762766479138	0.032562547602918	0.650244524858025
DGKA	chr12:55866386:C:G	NI	monocyte	-0.013131333724974	0.0487383349854028	0.53215139802172
DGKA	chr12:55866386:C:G	NI	B	-0.019305962703889	0.0446277741695757	0.518078783549447
DGKA	chr12:55866386:C:G	NI	CD4T	-0.0107419796656614	0.0431658352763861	0.572569711487377
DGKA	chr12:55866386:C:G	IAV	NK	0.00131115538642727	0.0329406484682659	0.653344940342783
DGKA	chr12:55866386:C:G	IAV	CD8T	0.00593348731385962	0.029839662935668	0.606516455508823
DGKA	chr12:55866386:C:G	IAV	monocyte	-0.0334994369800509	0.0565138216089073	0.442420982709075
DGKA	chr12:55866386:C:G	IAV	B	-0.0184005975579142	0.0397128395112799	0.506187808541124
DGKA	chr12:55866386:C:G	IAV	CD4T	-0.0152038538985706	0.0399403792833192	0.539985348913222
DGKA	chr12:55866386:C:G	LPS	NK	-0.00254932109257113	0.0355365290062818	0.632620136963221
DGKA	chr12:55866386:C:G	LPS	CD8T	0.00868148429066947	0.0324661651004783	0.581001780094541
DGKA	chr12:55866386:C:G	LPS	monocyte	-0.0267999814303417	0.053545402240625	0.477702753980282
DGKA	chr12:55866386:C:G	LPS	B	-0.0175657714428286	0.0430330839426337	0.521147832568846
DGKA	chr12:55866386:C:G	LPS	CD4T	-0.0128978571332502	0.0417762832283226	0.558149371250912
DGKA	chr12:55866386:C:G	Tcruzi	NK	-0.00392619914397596	0.0368549850153432	0.62803109527719
DGKA	chr12:55866386:C:G	Tcruzi	CD8T	0.0104974316679806	0.0353147992852909	0.574820723335345
DGKA	chr12:55866386:C:G	Tcruzi	monocyte	-0.0237850858763899	0.0495708345855803	0.494053655743462
DGKA	chr12:55866386:C:G	Tcruzi	B	-0.0163017243423758	0.0409031264412488	0.527329604996956
DGKA	chr12:55866386:C:G	Tcruzi	CD4T	-0.0103461761710215	0.0408313662487267	0.578670964429141
DGKA	chr12:55877049:T:C	NI	NK	0.0125525485121932	0.0432684697294341	0.584333779005537
DGKA	chr12:55877049:T:C	NI	CD8T	0.00560471959688074	0.0410142257645843	0.629620321000162
DGKA	chr12:55877049:T:C	NI	monocyte	0.0172869588928347	0.0566458117708725	0.542515622908419
DGKA	chr12:55877049:T:C	NI	B	0.00869893683607812	0.0450735852448625	0.614451037806086
DGKA	chr12:55877049:T:C	NI	CD4T	0.00562356805023219	0.0520610486834519	0.627332493142613
DGKA	chr12:55877049:T:C	IAV	NK	0.00576386491842605	0.0365725911475474	0.623180111853825
DGKA	chr12:55877049:T:C	IAV	CD8T	0.00475727647629415	0.0325806414917817	0.626684420361171
DGKA	chr12:55877049:T:C	IAV	monocyte	0.00847794247737302	0.0438580075491211	0.612759107003738
DGKA	chr12:55877049:T:C	IAV	B	0.00387626665825383	0.0376383963729611	0.63875749760633
DGKA	chr12:55877049:T:C	IAV	CD4T	0.00851596751452822	0.0447162468864254	0.614741128610865
DGKA	chr12:55877049:T:C	LPS	NK	0.00965900583498711	0.0410476465236431	0.595437563534304
DGKA	chr12:55877049:T:C	LPS	CD8T	0.00778095271650094	0.0369438890229327	0.603123891839629
DGKA	chr12:55877049:T:C	LPS	monocyte	0.0062525339405621	0.0529521196183693	0.616291067812185
DGKA	chr12:55877049:T:C	LPS	B	0.00544034951414098	0.0436935509276497	0.626866217859226
DGKA	chr12:55877049:T:C	LPS	CD4T	0.00944495952372862	0.0493329945934831	0.608570387941348
DGKA	chr12:55877049:T:C	Tcruzi	NK	0.0082274818986023	0.0415649876226278	0.610429337782308
DGKA	chr12:55877049:T:C	Tcruzi	CD8T	0.00272508459545562	0.0400916842731556	0.645528714736563
DGKA	chr12:55877049:T:C	Tcruzi	monocyte	0.00936242420902358	0.0518369015567705	0.609647869317744
DGKA	chr12:55877049:T:C	Tcruzi	B	0.00470045468254672	0.042015757512436	0.634348836190843
DGKA	chr12:55877049:T:C	Tcruzi	CD4T	0.00966849767409436	0.0501009997901806	0.612635415406471
DGKA	chr12:55878884:C:G	NI	NK	0.0119025443706343	0.048157274268427	0.576882806425259
DGKA	chr12:55878884:C:G	NI	CD8T	0.0138876010855779	0.0515487715911636	0.571397031977649
DGKA	chr12:55878884:C:G	NI	monocyte	-4.11344374804658e-05	0.0625426615431515	0.624586922521802
DGKA	chr12:55878884:C:G	NI	B	0.0107930011236604	0.0532523191833359	0.591356576909033
DGKA	chr12:55878884:C:G	NI	CD4T	0.0033132022267198	0.0622138699257075	0.623488555951375
DGKA	chr12:55878884:C:G	IAV	NK	0.0129791437858164	0.0460402760196102	0.566070320461905
DGKA	chr12:55878884:C:G	IAV	CD8T	0.0127012034821661	0.041876590293671	0.559706287653971
DGKA	chr12:55878884:C:G	IAV	monocyte	0.0119167144538026	0.0566465869865526	0.589430837737778
DGKA	chr12:55878884:C:G	IAV	B	0.008671531027165	0.0455704451134392	0.594864999347361
DGKA	chr12:55878884:C:G	IAV	CD4T	0.00673509836196849	0.0530353430257881	0.612075445684476
DGKA	chr12:55878884:C:G	LPS	NK	0.0136663815859445	0.0493813039636716	0.561495320636742
DGKA	chr12:55878884:C:G	LPS	CD8T	0.0136271586590429	0.0459651539031882	0.556460377492511
DGKA	chr12:55878884:C:G	LPS	monocyte	0.00560856324797466	0.0621816403544797	0.60877123714417
DGKA	chr12:55878884:C:G	LPS	B	0.0157205405277615	0.0556047259313733	0.560657991967183
DGKA	chr12:55878884:C:G	LPS	CD4T	0.0105719218450842	0.058823187166843	0.591554697602512
DGKA	chr12:55878884:C:G	Tcruzi	NK	0.0154161465562913	0.0515057285177497	0.558911342217583
DGKA	chr12:55878884:C:G	Tcruzi	CD8T	0.0125010986154942	0.0492760508659634	0.574127422649514
DGKA	chr12:55878884:C:G	Tcruzi	monocyte	0.00416726732433285	0.0594950854873295	0.624574410558455
DGKA	chr12:55878884:C:G	Tcruzi	B	0.00868094762568306	0.0499476388107249	0.597605582955113
DGKA	chr12:55878884:C:G	Tcruzi	CD4T	0.00747862802068679	0.0584810849985774	0.610301349742353
DGKA	chr12:55902635:G:T	NI	NK	-0.0135859923974259	0.0751580262979914	0.53571032155885
DGKA	chr12:55902635:G:T	NI	CD8T	-0.0272098226838652	0.0785174472695447	0.490736110306684
DGKA	chr12:55902635:G:T	NI	monocyte	0.015208624308253	0.0944009053513339	0.525922553099329
DGKA	chr12:55902635:G:T	NI	B	0.041049947228334	0.0983549003715261	0.457022010418455
DGKA	chr12:55902635:G:T	NI	CD4T	0.0267263086497049	0.0926346254774618	0.498985320764405
DGKA	chr12:55902635:G:T	IAV	NK	-0.0206287542969492	0.0744618273455726	0.510274592182826
DGKA	chr12:55902635:G:T	IAV	CD8T	-0.0301018245991771	0.0733422574012743	0.464135510181974
DGKA	chr12:55902635:G:T	IAV	monocyte	0.0212055907488056	0.0832658124556102	0.514037939237441
DGKA	chr12:55902635:G:T	IAV	B	0.0197246761580229	0.0750692893281392	0.506764549033102
DGKA	chr12:55902635:G:T	IAV	CD4T	0.0592610961768711	0.108919937836376	0.409152428590873
DGKA	chr12:55902635:G:T	LPS	NK	-0.0172551386491995	0.0770653253932276	0.523402287008128
DGKA	chr12:55902635:G:T	LPS	CD8T	-0.0175011460532542	0.0667436443336305	0.513779121697067
DGKA	chr12:55902635:G:T	LPS	monocyte	0.00799720511417112	0.0951986554922113	0.555525948937926
DGKA	chr12:55902635:G:T	LPS	B	0.0343504693847435	0.091582549741423	0.468788911972885
DGKA	chr12:55902635:G:T	LPS	CD4T	0.0416119905900701	0.0967864336281962	0.453633040328613
DGKA	chr12:55902635:G:T	Tcruzi	NK	-0.0120677538057643	0.0770785950453425	0.541138531633399
DGKA	chr12:55902635:G:T	Tcruzi	CD8T	-0.0406846684305197	0.0882608400071783	0.447481695423951
DGKA	chr12:55902635:G:T	Tcruzi	monocyte	0.0132372528688536	0.0919347345353574	0.543912435638363
DGKA	chr12:55902635:G:T	Tcruzi	B	0.0267778743854424	0.0840615240284644	0.489894517282706
DGKA	chr12:55902635:G:T	Tcruzi	CD4T	0.0322575184958082	0.0914121436846172	0.483398417193081
DGKA	chr12:55908504:T:C	NI	NK	0.0194590534829079	0.0419812842129034	0.497645389014178
DGKA	chr12:55908504:T:C	NI	CD8T	0.0121167472803437	0.0347803440915304	0.541075193308182
DGKA	chr12:55908504:T:C	NI	monocyte	0.0567665914632906	0.0665428047547904	0.299085599284281
DGKA	chr12:55908504:T:C	NI	B	0.0161977360303589	0.0430027912338386	0.525354485614855
DGKA	chr12:55908504:T:C	NI	CD4T	-0.0030971133924062	0.0425599720999904	0.629954392871747
DGKA	chr12:55908504:T:C	IAV	NK	0.00901115684406307	0.0347216545763215	0.562175361724188
DGKA	chr12:55908504:T:C	IAV	CD8T	0.00938123737866299	0.0304410313234079	0.551120496922669
DGKA	chr12:55908504:T:C	IAV	monocyte	0.0312179315666715	0.0483908709403161	0.429094167061384
DGKA	chr12:55908504:T:C	IAV	B	0.0228204059661486	0.043033226856727	0.471822913570805
DGKA	chr12:55908504:T:C	IAV	CD4T	-0.0127519499252287	0.0413456540199905	0.566349461480275
DGKA	chr12:55908504:T:C	LPS	NK	0.0136829300843764	0.0386191224346988	0.530153428170383
DGKA	chr12:55908504:T:C	LPS	CD8T	0.00414410997257359	0.0301642070710248	0.598298858391993
DGKA	chr12:55908504:T:C	LPS	monocyte	0.0385357158275077	0.0583794032008298	0.412126202302474
DGKA	chr12:55908504:T:C	LPS	B	0.0137033559494447	0.0415303299068525	0.535168800306808
DGKA	chr12:55908504:T:C	LPS	CD4T	-0.00591930516874572	0.0408525539624541	0.612196446005241
DGKA	chr12:55908504:T:C	Tcruzi	NK	0.0100569802413413	0.0385134306211373	0.559791870757667
DGKA	chr12:55908504:T:C	Tcruzi	CD8T	0.0042148437690803	0.0323341883677563	0.603860110214844
DGKA	chr12:55908504:T:C	Tcruzi	monocyte	0.0274297044361887	0.051283320036049	0.458470042871125
DGKA	chr12:55908504:T:C	Tcruzi	B	0.0172287738771448	0.0418245021413062	0.512169750609847
DGKA	chr12:55908504:T:C	Tcruzi	CD4T	-0.00893810329379659	0.0424131807070553	0.594051170466486
DGKA	chr12:55950499:G:A	NI	NK	-0.0183161563307241	0.0436798016586357	0.331410476122979
DGKA	chr12:55950499:G:A	NI	CD8T	-0.0141848500855807	0.0345954008917218	0.33923335551487
DGKA	chr12:55950499:G:A	NI	monocyte	-0.197351186525025	0.0618162112038897	0.000871171675869586
DGKA	chr12:55950499:G:A	NI	B	-0.0875949134406314	0.0504321186996769	0.0397360964997541
DGKA	chr12:55950499:G:A	NI	CD4T	-0.00728654346931146	0.0455392380484937	0.430562914235198
DGKA	chr12:55950499:G:A	IAV	NK	-0.0200760023939866	0.04136962001837	0.306078389442548
DGKA	chr12:55950499:G:A	IAV	CD8T	-0.0274518753594096	0.0346942545571582	0.212728046012147
DGKA	chr12:55950499:G:A	IAV	monocyte	-0.117737543498472	0.0483907398553456	0.0137723396045503
DGKA	chr12:55950499:G:A	IAV	B	-0.0724978196958782	0.0437053669599415	0.0474341532691517
DGKA	chr12:55950499:G:A	IAV	CD4T	-0.0502953423731858	0.0412350150240535	0.111843167481912
DGKA	chr12:55950499:G:A	LPS	NK	-0.0326536820950234	0.0438973602507226	0.225603689879073
DGKA	chr12:55950499:G:A	LPS	CD8T	-0.0443237718077233	0.034124618548004	0.0962547279649556
DGKA	chr12:55950499:G:A	LPS	monocyte	-0.110569454561558	0.0533436523114121	0.0254972647763266
DGKA	chr12:55950499:G:A	LPS	B	-0.0926685684129241	0.0500261577004179	0.0313794018342967
DGKA	chr12:55950499:G:A	LPS	CD4T	-0.0322481732013175	0.0429805773736698	0.227756610438478
DGKA	chr12:55950499:G:A	Tcruzi	NK	-0.0323224385948786	0.045307249837235	0.235604119118226
DGKA	chr12:55950499:G:A	Tcruzi	CD8T	-0.021651224047325	0.0339289708795824	0.262633887467702
DGKA	chr12:55950499:G:A	Tcruzi	monocyte	-0.142632068698914	0.0540499387494641	0.0120344519577833
DGKA	chr12:55950499:G:A	Tcruzi	B	-0.0739863746778622	0.0463935505731678	0.0555037264813487
DGKA	chr12:55950499:G:A	Tcruzi	CD4T	-0.0252905683214964	0.0431948733923229	0.279734810653278
DGKA	chr12:55974117:C:G	NI	NK	0.0204759328718231	0.0396093846421095	0.453870230252289
DGKA	chr12:55974117:C:G	NI	CD8T	0.0199613032247709	0.0371582434701377	0.451169747142641
DGKA	chr12:55974117:C:G	NI	monocyte	0.0203507627578411	0.0509184214633456	0.469150188107876
DGKA	chr12:55974117:C:G	NI	B	0.0286802343167468	0.0477651324820767	0.425518294127872
DGKA	chr12:55974117:C:G	NI	CD4T	0.0363885198601515	0.0522881449868177	0.386572641896463
DGKA	chr12:55974117:C:G	IAV	NK	0.0250102223528853	0.0410620477038463	0.419643565260467
DGKA	chr12:55974117:C:G	IAV	CD8T	0.0161879063676065	0.0320178431526112	0.45673575837646
DGKA	chr12:55974117:C:G	IAV	monocyte	0.0324819148912025	0.0539017317432181	0.413547920879684
DGKA	chr12:55974117:C:G	IAV	B	0.0205539919358155	0.0391826487327859	0.45091429385167
DGKA	chr12:55974117:C:G	IAV	CD4T	0.0310575909657835	0.0458445767943268	0.403314012368581
DGKA	chr12:55974117:C:G	LPS	NK	0.0281695368847805	0.0446549959419997	0.40749931730617
DGKA	chr12:55974117:C:G	LPS	CD8T	0.0206360757185367	0.0347272031227845	0.427095902793723
DGKA	chr12:55974117:C:G	LPS	monocyte	0.0255241850073042	0.0523699028108842	0.454495257383079
DGKA	chr12:55974117:C:G	LPS	B	0.0290750127429535	0.0475297884443631	0.416940383434829
DGKA	chr12:55974117:C:G	LPS	CD4T	0.0273701709094241	0.0460255038697929	0.427447018470995
DGKA	chr12:55974117:C:G	Tcruzi	NK	0.0223931097023965	0.0414913811339527	0.444412664738648
DGKA	chr12:55974117:C:G	Tcruzi	CD8T	0.0243933443916368	0.0382113119816691	0.417284084252148
DGKA	chr12:55974117:C:G	Tcruzi	monocyte	0.0229646108926897	0.0494193601608508	0.469762126167883
DGKA	chr12:55974117:C:G	Tcruzi	B	0.0320231318355202	0.0491078711898108	0.402189972163309
DGKA	chr12:55974117:C:G	Tcruzi	CD4T	0.0242590851284088	0.0451378638857478	0.446965284360573
DGKA	chr12:55980073:C:T	NI	NK	-0.0310448252110899	0.0714612121555663	0.337764475471883
DGKA	chr12:55980073:C:T	NI	CD8T	-0.0623599844611306	0.0664852996895929	0.194230768649221
DGKA	chr12:55980073:C:T	NI	monocyte	-0.164251615530352	0.123090727750378	0.0873758171156744
DGKA	chr12:55980073:C:T	NI	B	-0.126050318860125	0.10048152675543	0.105282830454276
DGKA	chr12:55980073:C:T	NI	CD4T	-0.0971503786986427	0.0881413020394285	0.151994620578739
DGKA	chr12:55980073:C:T	IAV	NK	-0.0322238488969528	0.0671338348953102	0.321395417304584
DGKA	chr12:55980073:C:T	IAV	CD8T	-0.0247845448291098	0.0584483955802169	0.334858301931828
DGKA	chr12:55980073:C:T	IAV	monocyte	-0.106847846082104	0.0928066907631936	0.131217205813128
DGKA	chr12:55980073:C:T	IAV	B	-0.113323891488419	0.0902914372311503	0.10204180692438
DGKA	chr12:55980073:C:T	IAV	CD4T	-0.106218114106587	0.0831462100462851	0.114067907729885
DGKA	chr12:55980073:C:T	LPS	NK	-0.041305503425809	0.0720863105471707	0.290584080716781
DGKA	chr12:55980073:C:T	LPS	CD8T	-0.0624533913037134	0.0621855917022351	0.172655463216562
DGKA	chr12:55980073:C:T	LPS	monocyte	-0.131243044957615	0.112351063084474	0.124002892304045
DGKA	chr12:55980073:C:T	LPS	B	-0.13491031070631	0.103671546514629	0.0938890034715518
DGKA	chr12:55980073:C:T	LPS	CD4T	-0.143991834803417	0.10189655255101	0.0864088596728112
DGKA	chr12:55980073:C:T	Tcruzi	NK	-0.00821788565758865	0.077679448543412	0.441282738902824
DGKA	chr12:55980073:C:T	Tcruzi	CD8T	-0.0579829341267687	0.0646646204430863	0.203733631415691
DGKA	chr12:55980073:C:T	Tcruzi	monocyte	-0.142703566591724	0.113374255540094	0.107924169455029
DGKA	chr12:55980073:C:T	Tcruzi	B	-0.109543087761176	0.0902119156184624	0.115927203717143
DGKA	chr12:55980073:C:T	Tcruzi	CD4T	-0.122702044324134	0.0931016833333995	0.106089320974071
DGKA	chr12:55995509:T:C	NI	NK	-0.0203196931939528	0.0307106937137382	0.354702547087548
DGKA	chr12:55995509:T:C	NI	CD8T	-0.030223622630632	0.0306823243995471	0.269901897624721
DGKA	chr12:55995509:T:C	NI	monocyte	-0.0360554403267776	0.0420616713020035	0.271873993704835
DGKA	chr12:55995509:T:C	NI	B	-0.0276967429764547	0.0361417300337467	0.322499084562051
DGKA	chr12:55995509:T:C	NI	CD4T	-0.0359382348551226	0.0386332195382313	0.275544367683297
DGKA	chr12:55995509:T:C	IAV	NK	-0.0166133662537923	0.0279335374659329	0.374757152738537
DGKA	chr12:55995509:T:C	IAV	CD8T	-0.0128538673149789	0.0238304328881697	0.38813200347312
DGKA	chr12:55995509:T:C	IAV	monocyte	-0.0225287758097663	0.0333607789999488	0.355828704358342
DGKA	chr12:55995509:T:C	IAV	B	-0.0260699672936348	0.0325529499764947	0.309894862413806
DGKA	chr12:55995509:T:C	IAV	CD4T	-0.0430447918483684	0.0396250742489763	0.238877363453018
DGKA	chr12:55995509:T:C	LPS	NK	-0.0182240050758161	0.0299468530564256	0.367004043813838
DGKA	chr12:55995509:T:C	LPS	CD8T	-0.0204345478764797	0.0256489454692581	0.315922673178665
DGKA	chr12:55995509:T:C	LPS	monocyte	-0.0203875366242396	0.0378521547189696	0.390878139960115
DGKA	chr12:55995509:T:C	LPS	B	-0.0231210964751064	0.0337637413097711	0.344920756228882
DGKA	chr12:55995509:T:C	LPS	CD4T	-0.0527503198343486	0.0469532153322545	0.225481788407858
DGKA	chr12:55995509:T:C	Tcruzi	NK	-0.0130367495837778	0.0300052718491895	0.420968433048711
DGKA	chr12:55995509:T:C	Tcruzi	CD8T	-0.0250694186758013	0.0282361943021802	0.294991147403985
DGKA	chr12:55995509:T:C	Tcruzi	monocyte	-0.0206638608401766	0.0366885856630291	0.386182516266911
DGKA	chr12:55995509:T:C	Tcruzi	B	-0.0227226840696228	0.0327527792877556	0.34457279970887
DGKA	chr12:55995509:T:C	Tcruzi	CD4T	-0.0389797434932194	0.0383465958699915	0.259511405778763
DGKD	chr2:233281315:A:G	NI	NK	0.28919231014814	0.130008961530762	0.0098506977829845
DGKD	chr2:233281315:A:G	NI	CD8T	0.243635619706772	0.116654335582937	0.014634049708626
DGKD	chr2:233281315:A:G	NI	monocyte	-0.0331362211113684	0.121963420430362	0.404349811384353
DGKD	chr2:233281315:A:G	NI	B	-0.0140590774608203	0.0956949140208426	0.455684265087771
DGKD	chr2:233281315:A:G	NI	CD4T	0.0701155954679087	0.109599010217482	0.254565972098842
DGKD	chr2:233281315:A:G	IAV	NK	0.215845385751932	0.106570596709687	0.0159162938431464
DGKD	chr2:233281315:A:G	IAV	CD8T	0.243207261312152	0.120014738950913	0.0111415657646338
DGKD	chr2:233281315:A:G	IAV	monocyte	0.00797467775961543	0.10747606497898	0.471256162147551
DGKD	chr2:233281315:A:G	IAV	B	0.000519622317569013	0.0867577321089333	0.492106167921105
DGKD	chr2:233281315:A:G	IAV	CD4T	0.0626925129181296	0.0929352961753546	0.24399926805779
DGKD	chr2:233281315:A:G	LPS	NK	0.270157143551018	0.123729733837082	0.010731201844922
DGKD	chr2:233281315:A:G	LPS	CD8T	0.218466867996059	0.107277638628521	0.0150748525518407
DGKD	chr2:233281315:A:G	LPS	monocyte	0.00132432879612178	0.12667310478714	0.495079443734511
DGKD	chr2:233281315:A:G	LPS	B	-0.0279914017967661	0.0946687476698828	0.39957474649245
DGKD	chr2:233281315:A:G	LPS	CD4T	0.0808082219259107	0.0990183472361715	0.204755110231817
DGKD	chr2:233281315:A:G	Tcruzi	NK	0.298268105615597	0.136286771356509	0.0100228577709042
DGKD	chr2:233281315:A:G	Tcruzi	CD8T	0.247015040401154	0.117093842710633	0.0132193154522732
DGKD	chr2:233281315:A:G	Tcruzi	monocyte	-0.0349005138545621	0.120502457970943	0.397768720936911
DGKD	chr2:233281315:A:G	Tcruzi	B	-0.000875787703335195	0.0912396551679041	0.499229103392432
DGKD	chr2:233281315:A:G	Tcruzi	CD4T	0.0845915164727987	0.104476881129256	0.204689979587842
DGKD	chr2:233308271:G:A	NI	NK	0.00951328582348877	0.0314419217457783	0.561897367856036
DGKD	chr2:233308271:G:A	NI	CD8T	0.0267165740453932	0.0412856384947363	0.452239089564847
DGKD	chr2:233308271:G:A	NI	monocyte	0.0288002338254688	0.050034177267268	0.42647658954193
DGKD	chr2:233308271:G:A	NI	B	0.0101367816577046	0.0326478262594408	0.57462154532096
DGKD	chr2:233308271:G:A	NI	CD4T	0.0249401163579449	0.0422582699343329	0.467945334227876
DGKD	chr2:233308271:G:A	IAV	NK	0.0129769752618161	0.0308988271222393	0.529065697522485
DGKD	chr2:233308271:G:A	IAV	CD8T	0.0105229475565645	0.0283861868980441	0.539119719707691
DGKD	chr2:233308271:G:A	IAV	monocyte	-0.00150543914603227	0.0349660792271589	0.672131991144069
DGKD	chr2:233308271:G:A	IAV	B	-0.00328568651269572	0.0283987119447521	0.651628367123028
DGKD	chr2:233308271:G:A	IAV	CD4T	0.0189359940634349	0.0347035317129153	0.49157156442688
DGKD	chr2:233308271:G:A	LPS	NK	0.0173933177529038	0.0351280494928591	0.50016467628098
DGKD	chr2:233308271:G:A	LPS	CD8T	0.0195041608078705	0.0346327198973655	0.475212938824879
DGKD	chr2:233308271:G:A	LPS	monocyte	-0.0126262001563987	0.0478350556634709	0.586311757204499
DGKD	chr2:233308271:G:A	LPS	B	-0.0134754255055067	0.036937240760561	0.56834635845893
DGKD	chr2:233308271:G:A	LPS	CD4T	0.0192206801382963	0.0369166992664843	0.495488415631967
DGKD	chr2:233308271:G:A	Tcruzi	NK	0.0153265526972341	0.0348587871003922	0.520639148787956
DGKD	chr2:233308271:G:A	Tcruzi	CD8T	0.0166060517918023	0.033746752857584	0.503027899707658
DGKD	chr2:233308271:G:A	Tcruzi	monocyte	0.00913450748883567	0.0394343492490772	0.590172795389412
DGKD	chr2:233308271:G:A	Tcruzi	B	0.0035884357143871	0.0293377068908316	0.627351653615438
DGKD	chr2:233308271:G:A	Tcruzi	CD4T	0.0175995648982726	0.0373507940994985	0.511837149118191
DGKD	chr2:233316035:C:T	NI	NK	-0.03432018650576	0.0654849931722662	0.406013739723679
DGKD	chr2:233316035:C:T	NI	CD8T	-0.0520618465329323	0.0774503701736694	0.35663137302275
DGKD	chr2:233316035:C:T	NI	monocyte	-0.0365860756785725	0.0852209527030906	0.425023787358209
DGKD	chr2:233316035:C:T	NI	B	-0.0463049223895821	0.0745284062943371	0.373516979215413
DGKD	chr2:233316035:C:T	NI	CD4T	-0.0654444037093623	0.0935137647371331	0.342785570523313
DGKD	chr2:233316035:C:T	IAV	NK	-0.0387943573863411	0.0650731676221458	0.37957066797078
DGKD	chr2:233316035:C:T	IAV	CD8T	-0.0363056418195787	0.0596504339283995	0.37454111385859
DGKD	chr2:233316035:C:T	IAV	monocyte	-0.0252499826520849	0.0701559244286855	0.46790517448096
DGKD	chr2:233316035:C:T	IAV	B	-0.0256450269319491	0.0579853569411959	0.433712552813151
DGKD	chr2:233316035:C:T	IAV	CD4T	-0.0657770136142781	0.0869030947461575	0.325119482251755
DGKD	chr2:233316035:C:T	LPS	NK	-0.0371670726515323	0.0666335972175682	0.391035497254621
DGKD	chr2:233316035:C:T	LPS	CD8T	-0.0579240605441942	0.0789683946084873	0.321800516172353
DGKD	chr2:233316035:C:T	LPS	monocyte	-0.017832804396082	0.0817992789794846	0.501001810766496
DGKD	chr2:233316035:C:T	LPS	B	-0.0352907319672859	0.0672522743596807	0.404962231716807
DGKD	chr2:233316035:C:T	LPS	CD4T	-0.0654869615289246	0.0897883029673875	0.334779458897431
DGKD	chr2:233316035:C:T	Tcruzi	NK	-0.0456478230298754	0.0740879076358358	0.370684270252165
DGKD	chr2:233316035:C:T	Tcruzi	CD8T	-0.0502032799447104	0.0747840063533332	0.355271280154775
DGKD	chr2:233316035:C:T	Tcruzi	monocyte	-0.0226393150267569	0.0793294981005929	0.486490297927548
DGKD	chr2:233316035:C:T	Tcruzi	B	-0.0432522343521638	0.0706193537262277	0.375040143512921
DGKD	chr2:233316035:C:T	Tcruzi	CD4T	-0.0625748271127643	0.0889788468350181	0.346157937978511
DGKD	chr2:233330303:G:A	NI	NK	-0.00630613131361083	0.0563503316833608	0.590562829768388
DGKD	chr2:233330303:G:A	NI	CD8T	-0.0125465633606704	0.0648590035180553	0.565057218691078
DGKD	chr2:233330303:G:A	NI	monocyte	-0.0230213735723982	0.0804374095036095	0.51434185557096
DGKD	chr2:233330303:G:A	NI	B	-0.0195796074586714	0.0638645401746061	0.531536689777279
DGKD	chr2:233330303:G:A	NI	CD4T	-0.0276613346038201	0.0833040916706184	0.515391729276215
DGKD	chr2:233330303:G:A	IAV	NK	-0.0123623666269075	0.0537226158410255	0.556507279013097
DGKD	chr2:233330303:G:A	IAV	CD8T	-0.00450246164069926	0.0486809246716649	0.593838210541771
DGKD	chr2:233330303:G:A	IAV	monocyte	-0.0178915073102145	0.0659548970323988	0.542639931515422
DGKD	chr2:233330303:G:A	IAV	B	-0.019252714435125	0.0567311418004438	0.520316444879377
DGKD	chr2:233330303:G:A	IAV	CD4T	-0.0268694060487342	0.0718984322880142	0.509503496467666
DGKD	chr2:233330303:G:A	LPS	NK	-0.00441269501730789	0.05672005840263	0.594774546233909
DGKD	chr2:233330303:G:A	LPS	CD8T	-0.0067395191019587	0.0559486854306063	0.58077561027417
DGKD	chr2:233330303:G:A	LPS	monocyte	-0.021071729245079	0.0795729434541887	0.531966391857726
DGKD	chr2:233330303:G:A	LPS	B	-0.0194350570420501	0.0631895758120853	0.526775695875231
DGKD	chr2:233330303:G:A	LPS	CD4T	-0.0341092750992579	0.0827693565186306	0.491968372108056
DGKD	chr2:233330303:G:A	Tcruzi	NK	-0.00596117976217421	0.0584797773184533	0.591456366398214
DGKD	chr2:233330303:G:A	Tcruzi	CD8T	-0.011932157502696	0.0625891766343983	0.564199570452494
DGKD	chr2:233330303:G:A	Tcruzi	monocyte	-0.0220995625445848	0.0780499430228202	0.534074680570743
DGKD	chr2:233330303:G:A	Tcruzi	B	-0.0148485037114146	0.0593156365763229	0.546541210934127
DGKD	chr2:233330303:G:A	Tcruzi	CD4T	-0.0304248665140428	0.0815781773336608	0.508273056062391
DGKD	chr2:233348459:C:T	NI	NK	0.245976395654493	0.0889894075577012	0.00103886136760224
DGKD	chr2:233348459:C:T	NI	CD8T	0.187527404150406	0.0796687627040133	0.00625824667671079
DGKD	chr2:233348459:C:T	NI	monocyte	0.167185356848549	0.0917245161830543	0.0314226455124828
DGKD	chr2:233348459:C:T	NI	B	0.0547269988523237	0.0724332555758425	0.219271254035358
DGKD	chr2:233348459:C:T	NI	CD4T	0.0417236654213027	0.0804092797597881	0.294732573940643
DGKD	chr2:233348459:C:T	IAV	NK	0.121981923709869	0.0734398857462938	0.0478095149450012
DGKD	chr2:233348459:C:T	IAV	CD8T	0.132776200537451	0.0738504720165597	0.0293554894643088
DGKD	chr2:233348459:C:T	IAV	monocyte	0.101354192770763	0.0852129540288148	0.111981024989382
DGKD	chr2:233348459:C:T	IAV	B	0.0212219685077553	0.0682450077737635	0.365569132484557
DGKD	chr2:233348459:C:T	IAV	CD4T	0.00738719517763208	0.0711077752196363	0.445834860487121
DGKD	chr2:233348459:C:T	LPS	NK	0.183306685155858	0.0779170053699216	0.00715358743241784
DGKD	chr2:233348459:C:T	LPS	CD8T	0.156057990693751	0.0740688283023775	0.0135754276812226
DGKD	chr2:233348459:C:T	LPS	monocyte	0.162904877919813	0.0991546566043593	0.0452327180932647
DGKD	chr2:233348459:C:T	LPS	B	0.0590861564793773	0.0694737166259264	0.193301038424297
DGKD	chr2:233348459:C:T	LPS	CD4T	0.0593080375708462	0.07250135012384	0.203719761846666
DGKD	chr2:233348459:C:T	Tcruzi	NK	0.307230239934813	0.111362128467984	0.000589696354285105
DGKD	chr2:233348459:C:T	Tcruzi	CD8T	0.218003852551516	0.0855564840459708	0.00206606619184802
DGKD	chr2:233348459:C:T	Tcruzi	monocyte	0.221880494237841	0.100757141329815	0.0084815287144398
DGKD	chr2:233348459:C:T	Tcruzi	B	0.0915559301121104	0.0720286419942247	0.0950212402567173
DGKD	chr2:233348459:C:T	Tcruzi	CD4T	0.0373403498222431	0.0796131843809393	0.308755040299051
DGKD	chr2:233388004:G:A	NI	NK	-0.0550088829282707	0.040289978750469	0.0984799276280732
DGKD	chr2:233388004:G:A	NI	CD8T	-0.0210625239768276	0.0378830298502508	0.295036821044625
DGKD	chr2:233388004:G:A	NI	monocyte	-0.135349741307339	0.0590050811611182	0.0146555385016391
DGKD	chr2:233388004:G:A	NI	B	0.0083733536155946	0.0357741912272963	0.441603600374354
DGKD	chr2:233388004:G:A	NI	CD4T	-0.0412774904141035	0.0404616049957648	0.173928874697259
DGKD	chr2:233388004:G:A	IAV	NK	-0.0273923026610008	0.0351052742082199	0.229412841660233
DGKD	chr2:233388004:G:A	IAV	CD8T	-0.034325499345563	0.0346013499574116	0.171533314707473
DGKD	chr2:233388004:G:A	IAV	monocyte	-0.06674224749123	0.0442811678126641	0.0840964727981237
DGKD	chr2:233388004:G:A	IAV	B	0.0126930412675329	0.0340433688128727	0.391364132413159
DGKD	chr2:233388004:G:A	IAV	CD4T	-0.0237207934179043	0.0343033378643082	0.261662645908871
DGKD	chr2:233388004:G:A	LPS	NK	-0.0530633466891253	0.0395231083419122	0.102543882464032
DGKD	chr2:233388004:G:A	LPS	CD8T	-0.0443307908490246	0.0362117446780239	0.123471919004758
DGKD	chr2:233388004:G:A	LPS	monocyte	-0.080737761457989	0.051990585575508	0.0783306285030857
DGKD	chr2:233388004:G:A	LPS	B	0.00765359091533088	0.0346570425940398	0.446599020705387
DGKD	chr2:233388004:G:A	LPS	CD4T	-0.051416432898254	0.0386622262843337	0.110479821932677
DGKD	chr2:233388004:G:A	Tcruzi	NK	-0.0690655748644016	0.0461634591846933	0.0753254148422001
DGKD	chr2:233388004:G:A	Tcruzi	CD8T	-0.0475116174740694	0.0378616274475749	0.120136006475848
DGKD	chr2:233388004:G:A	Tcruzi	monocyte	-0.103354577966515	0.0540138127057046	0.050874944047993
DGKD	chr2:233388004:G:A	Tcruzi	B	-0.00471960745026433	0.0341221401969487	0.461342571672201
DGKD	chr2:233388004:G:A	Tcruzi	CD4T	-0.0426779781666858	0.03975321411566	0.160391508923598
DGKD	chr2:233392325:C:G	NI	NK	0.0474190357461968	0.0504083794014392	0.195630623777709
DGKD	chr2:233392325:C:G	NI	CD8T	0.00323415592434314	0.0448430261826665	0.484895242936985
DGKD	chr2:233392325:C:G	NI	monocyte	0.0541923528256629	0.0576516884083139	0.196021136222704
DGKD	chr2:233392325:C:G	NI	B	-0.0756715146386846	0.054602019808469	0.102698812676795
DGKD	chr2:233392325:C:G	NI	CD4T	0.0236194658856643	0.0489634086996703	0.34523069237805
DGKD	chr2:233392325:C:G	IAV	NK	0.0234485378599029	0.0424604364788597	0.31923170168251
DGKD	chr2:233392325:C:G	IAV	CD8T	0.0201120742979827	0.0405585123848181	0.337919325418421
DGKD	chr2:233392325:C:G	IAV	monocyte	0.0521242376390136	0.0536278783814636	0.188144273225107
DGKD	chr2:233392325:C:G	IAV	B	-0.0629368068081594	0.0493705694952869	0.117406325148685
DGKD	chr2:233392325:C:G	IAV	CD4T	0.00190563267066402	0.0416055549803499	0.50108661483355
DGKD	chr2:233392325:C:G	LPS	NK	0.0117590841241681	0.0437260036396511	0.413138494606685
DGKD	chr2:233392325:C:G	LPS	CD8T	0.00928010906050661	0.0410380228778239	0.429472746864244
DGKD	chr2:233392325:C:G	LPS	monocyte	0.0763834051371717	0.0663965656358574	0.141795434411961
DGKD	chr2:233392325:C:G	LPS	B	-0.048315554447249	0.0450847191998966	0.167352807772626
DGKD	chr2:233392325:C:G	LPS	CD4T	0.0347586802561564	0.0469501941802665	0.261639685902286
DGKD	chr2:233392325:C:G	Tcruzi	NK	0.0397207611294167	0.0498860420407946	0.238830501712427
DGKD	chr2:233392325:C:G	Tcruzi	CD8T	0.0277354477691208	0.044589187773352	0.297310056998776
DGKD	chr2:233392325:C:G	Tcruzi	monocyte	0.0752566756500224	0.0636527637776216	0.137082143188777
DGKD	chr2:233392325:C:G	Tcruzi	B	-0.0633185525967251	0.0498698258212465	0.121680203830809
DGKD	chr2:233392325:C:G	Tcruzi	CD4T	0.0319949229904221	0.0489810234594266	0.289244000244543
DGKD	chr2:233423443:C:T	NI	NK	0.0361532848591264	0.0733158346787828	0.408719838865264
DGKD	chr2:233423443:C:T	NI	CD8T	0.0628538744980454	0.0910795073653892	0.338407000905095
DGKD	chr2:233423443:C:T	NI	monocyte	-0.0284663951968172	0.0979279198477958	0.485427485121364
DGKD	chr2:233423443:C:T	NI	B	0.00126572250417486	0.0710098050923914	0.566604165597721
DGKD	chr2:233423443:C:T	NI	CD4T	0.0920885623315963	0.11929423373658	0.302488850617097
DGKD	chr2:233423443:C:T	IAV	NK	0.0263670403962669	0.0651408039443283	0.438111374400673
DGKD	chr2:233423443:C:T	IAV	CD8T	0.0313396914815396	0.0623437166237662	0.402625563793567
DGKD	chr2:233423443:C:T	IAV	monocyte	-0.0310963802703735	0.0863182544441838	0.47475560816228
DGKD	chr2:233423443:C:T	IAV	B	0.00632174618943492	0.0613546422712385	0.542176045584091
DGKD	chr2:233423443:C:T	IAV	CD4T	0.0620816768506611	0.0893011491057667	0.339498027578833
DGKD	chr2:233423443:C:T	LPS	NK	0.0341324800705576	0.0723831755707742	0.413488038852074
DGKD	chr2:233423443:C:T	LPS	CD8T	0.0449281593461102	0.0741199706599528	0.365489179316914
DGKD	chr2:233423443:C:T	LPS	monocyte	-0.0263098661014774	0.097163786063473	0.497410538781651
DGKD	chr2:233423443:C:T	LPS	B	-0.00640006374836662	0.0722425426683141	0.575801598816336
DGKD	chr2:233423443:C:T	LPS	CD4T	0.0752539971754206	0.102665769596746	0.322972102415169
DGKD	chr2:233423443:C:T	Tcruzi	NK	0.0375502189026912	0.0762102158832629	0.407211054730712
DGKD	chr2:233423443:C:T	Tcruzi	CD8T	0.0638676635930361	0.0906367647442728	0.330152051017878
DGKD	chr2:233423443:C:T	Tcruzi	monocyte	-0.0318762546709127	0.097258383481689	0.48413573753326
DGKD	chr2:233423443:C:T	Tcruzi	B	0.00646781520428757	0.0671164453251352	0.54231060501686
DGKD	chr2:233423443:C:T	Tcruzi	CD4T	0.0926799397571463	0.118291598690077	0.300120960575713
DGKD	chr2:233441745:C:T	NI	NK	-0.0283610156762578	0.0603284982874261	0.465977125071933
DGKD	chr2:233441745:C:T	NI	CD8T	-0.0407471932189598	0.0732497304560987	0.434699698701122
DGKD	chr2:233441745:C:T	NI	monocyte	-0.0126745534797122	0.0725593262102979	0.543632584784465
DGKD	chr2:233441745:C:T	NI	B	-0.0310865358708159	0.064597242480225	0.463365632780622
DGKD	chr2:233441745:C:T	NI	CD4T	-0.0343419890099272	0.0778634709893658	0.470397205389953
DGKD	chr2:233441745:C:T	IAV	NK	-0.0264784771695026	0.0561173729435886	0.464987479375056
DGKD	chr2:233441745:C:T	IAV	CD8T	-0.0287819879447062	0.055038572685265	0.444642993206477
DGKD	chr2:233441745:C:T	IAV	monocyte	-0.00902772547614733	0.060225270332289	0.573346064539332
DGKD	chr2:233441745:C:T	IAV	B	-0.024210118990994	0.0545477706555035	0.476293487578413
DGKD	chr2:233441745:C:T	IAV	CD4T	-0.0322624669664758	0.0675081857603	0.465868075714724
DGKD	chr2:233441745:C:T	LPS	NK	-0.0318031721595963	0.0628286351293581	0.447477237617624
DGKD	chr2:233441745:C:T	LPS	CD8T	-0.033753757175562	0.0625080515777253	0.435600520176789
DGKD	chr2:233441745:C:T	LPS	monocyte	-0.0119355298499482	0.0729643088088175	0.556421494235027
DGKD	chr2:233441745:C:T	LPS	B	-0.027316847036282	0.0614813025020735	0.472288391228369
DGKD	chr2:233441745:C:T	LPS	CD4T	-0.0325822388581968	0.0725228469182661	0.471257334542297
DGKD	chr2:233441745:C:T	Tcruzi	NK	-0.0285985862173354	0.0618547393507924	0.46729047628314
DGKD	chr2:233441745:C:T	Tcruzi	CD8T	-0.0337764322941181	0.0660578197480668	0.451276940619426
DGKD	chr2:233441745:C:T	Tcruzi	monocyte	-0.0140077760348293	0.0702018001971552	0.5539897679937
DGKD	chr2:233441745:C:T	Tcruzi	B	-0.0253105617999688	0.0586649127212102	0.479678191805681
DGKD	chr2:233441745:C:T	Tcruzi	CD4T	-0.0300859682849992	0.0723575902601632	0.485091317745273
DGKD	chr2:233472585:A:G	NI	NK	-0.0501760105367503	0.0446973129246317	0.152570071784133
DGKD	chr2:233472585:A:G	NI	CD8T	-0.0849286090882696	0.0558652916473312	0.0894234156334824
DGKD	chr2:233472585:A:G	NI	monocyte	-0.0508670244159168	0.0564018414817452	0.205700589396921
DGKD	chr2:233472585:A:G	NI	B	-0.0368890539407864	0.0422974249803975	0.220316874302013
DGKD	chr2:233472585:A:G	NI	CD4T	-0.101093444865212	0.0634658750217265	0.0829005616970439
DGKD	chr2:233472585:A:G	IAV	NK	-0.0362843631183321	0.0392637773578489	0.201450303987111
DGKD	chr2:233472585:A:G	IAV	CD8T	-0.0391170552830765	0.0373407809834497	0.169335351410418
DGKD	chr2:233472585:A:G	IAV	monocyte	-0.0224580271886805	0.0457284129109374	0.336311807010259
DGKD	chr2:233472585:A:G	IAV	B	-0.0239402273526031	0.0368378318389988	0.282638433281046
DGKD	chr2:233472585:A:G	IAV	CD4T	-0.0776881112146753	0.0510174516043093	0.0937752137303228
DGKD	chr2:233472585:A:G	LPS	NK	-0.0342561160552075	0.0414400025732274	0.225391988478203
DGKD	chr2:233472585:A:G	LPS	CD8T	-0.0558810205137708	0.0429388108118555	0.120632740578957
DGKD	chr2:233472585:A:G	LPS	monocyte	-0.0244735281078951	0.0544364539816392	0.34726421496402
DGKD	chr2:233472585:A:G	LPS	B	-0.027439368718269	0.0404446470961719	0.274193122683368
DGKD	chr2:233472585:A:G	LPS	CD4T	-0.0743459885832249	0.051497656557693	0.105883593657233
DGKD	chr2:233472585:A:G	Tcruzi	NK	-0.0533663986907156	0.0470882629564285	0.148014056116052
DGKD	chr2:233472585:A:G	Tcruzi	CD8T	-0.0804890579240617	0.0534792974664593	0.0897939287857503
DGKD	chr2:233472585:A:G	Tcruzi	monocyte	-0.0485820375838526	0.055610652951876	0.217651670619256
DGKD	chr2:233472585:A:G	Tcruzi	B	-0.0343693302724274	0.0404260691261439	0.224899116966435
DGKD	chr2:233472585:A:G	Tcruzi	CD4T	-0.0862047144387818	0.0565873359517248	0.0938321810655177
DGKD	chr2:233484714:C:T	NI	NK	-0.00852686731601472	0.034213970102502	0.586462577837175
DGKD	chr2:233484714:C:T	NI	CD8T	0.00720165300562749	0.03576008576093	0.60393751198541
DGKD	chr2:233484714:C:T	NI	monocyte	-0.0243015940683422	0.0494677184843632	0.4710816102499
DGKD	chr2:233484714:C:T	NI	B	0.0266404006172334	0.0443791508050553	0.459054243882443
DGKD	chr2:233484714:C:T	NI	CD4T	0.00221246120878857	0.0398273162816361	0.636072818660777
DGKD	chr2:233484714:C:T	IAV	NK	-0.000934516205732524	0.0303846884395195	0.647767644638256
DGKD	chr2:233484714:C:T	IAV	CD8T	0.000805213412357217	0.0283965138748214	0.65469537871012
DGKD	chr2:233484714:C:T	IAV	monocyte	-0.0202220957200547	0.0422625220307269	0.501833392692944
DGKD	chr2:233484714:C:T	IAV	B	0.0143528004628247	0.033015386038384	0.519118167543716
DGKD	chr2:233484714:C:T	IAV	CD4T	7.11242141811448e-05	0.0332538935831442	0.66009464859233
DGKD	chr2:233484714:C:T	LPS	NK	-0.00822005396777984	0.0339553068532977	0.576225050020882
DGKD	chr2:233484714:C:T	LPS	CD8T	-0.0065950542105582	0.0319553410665736	0.589326768494266
DGKD	chr2:233484714:C:T	LPS	monocyte	-0.0383922617702801	0.0614021242965475	0.413143869500575
DGKD	chr2:233484714:C:T	LPS	B	0.0166183481785476	0.0372824219532438	0.50691609034987
DGKD	chr2:233484714:C:T	LPS	CD4T	-0.00970312019009946	0.0382178999951679	0.574023382818785
DGKD	chr2:233484714:C:T	Tcruzi	NK	-0.00784914510252298	0.035360252345411	0.592442398891662
DGKD	chr2:233484714:C:T	Tcruzi	CD8T	0.000790789744707077	0.0330928772779324	0.652903213482234
DGKD	chr2:233484714:C:T	Tcruzi	monocyte	-0.02005870962074	0.0464406802774434	0.512157596509845
DGKD	chr2:233484714:C:T	Tcruzi	B	0.0161929810486673	0.0357357337505033	0.511257057259369
DGKD	chr2:233484714:C:T	Tcruzi	CD4T	-0.00536602916640603	0.0383368767433953	0.6190759640543
DGKD	chr2:233549558:T:C	NI	NK	-0.0426864059212916	0.0624666893619684	0.329623812063271
DGKD	chr2:233549558:T:C	NI	CD8T	-0.0574491898839152	0.0696525055055016	0.28697035838041
DGKD	chr2:233549558:T:C	NI	monocyte	-0.0370817920341286	0.077473475040696	0.390592487344953
DGKD	chr2:233549558:T:C	NI	B	-0.00808982912339534	0.0571326626683957	0.512110891188782
DGKD	chr2:233549558:T:C	NI	CD4T	-0.0938475562422867	0.0964340590826983	0.234358078322591
DGKD	chr2:233549558:T:C	IAV	NK	-0.0345445942765167	0.0561884360021631	0.351747152083353
DGKD	chr2:233549558:T:C	IAV	CD8T	-0.0307385156104615	0.0510382425607506	0.35232760517097
DGKD	chr2:233549558:T:C	IAV	monocyte	0.000312005518660474	0.0640267408423858	0.559830710899143
DGKD	chr2:233549558:T:C	IAV	B	0.00151351441989568	0.0525658195259506	0.5640887396038
DGKD	chr2:233549558:T:C	IAV	CD4T	-0.0615536825363725	0.0707332511324783	0.274889065224104
DGKD	chr2:233549558:T:C	LPS	NK	-0.0444157420307101	0.0630447135161695	0.318702554578607
DGKD	chr2:233549558:T:C	LPS	CD8T	-0.0472321380948919	0.0605094326976854	0.29500704347626
DGKD	chr2:233549558:T:C	LPS	monocyte	-0.00572067572089202	0.0750905259290035	0.528065833934269
DGKD	chr2:233549558:T:C	LPS	B	-0.0123717074055325	0.0560102247805005	0.484174649557046
DGKD	chr2:233549558:T:C	LPS	CD4T	-0.0909764311313637	0.0924043250009646	0.232592218044452
DGKD	chr2:233549558:T:C	Tcruzi	NK	-0.0434797217465428	0.0644346612709735	0.331150903476901
DGKD	chr2:233549558:T:C	Tcruzi	CD8T	-0.054845914678499	0.0671147523114107	0.287897949179077
DGKD	chr2:233549558:T:C	Tcruzi	monocyte	-0.027006658387246	0.0732284002064361	0.44173924250991
DGKD	chr2:233549558:T:C	Tcruzi	B	-0.00658006192888591	0.0547206974310503	0.517202971598737
DGKD	chr2:233549558:T:C	Tcruzi	CD4T	-0.0821675571237266	0.0871247582690429	0.249945023166762
DGKE	chr17:56735755:C:T	NI	NK	2.85567954537797e-05	0.0250560733500706	0.716356786226517
DGKE	chr17:56735755:C:T	NI	CD8T	-0.00326762964201587	0.0273358201033401	0.686125480815891
DGKE	chr17:56735755:C:T	NI	monocyte	-0.00487197269831573	0.0330120217223682	0.639942185666244
DGKE	chr17:56735755:C:T	NI	B	-0.00530509144864505	0.0282720202114027	0.664921341839761
DGKE	chr17:56735755:C:T	NI	CD4T	0.000799726999075001	0.0348152417444569	0.704378154735916
DGKE	chr17:56735755:C:T	IAV	NK	-0.000810189442643054	0.023487065051763	0.706421640669499
DGKE	chr17:56735755:C:T	IAV	CD8T	0.000399156049801639	0.0217574223328769	0.719454312051098
DGKE	chr17:56735755:C:T	IAV	monocyte	-0.00715442655332219	0.0287540790376239	0.647472561782212
DGKE	chr17:56735755:C:T	IAV	B	-0.00580557317702207	0.0253011072788295	0.652903590359651
DGKE	chr17:56735755:C:T	IAV	CD4T	-0.010095785958141	0.0320724412361184	0.630409350678427
DGKE	chr17:56735755:C:T	LPS	NK	-0.00474354063257372	0.0261415450496317	0.66111166818793
DGKE	chr17:56735755:C:T	LPS	CD8T	0.000923214166074327	0.0243940748989169	0.710528964076962
DGKE	chr17:56735755:C:T	LPS	monocyte	-0.00382144980224449	0.0336059166732922	0.66142864845268
DGKE	chr17:56735755:C:T	LPS	B	-0.0092120000451077	0.0302499901915327	0.623206637424216
DGKE	chr17:56735755:C:T	LPS	CD4T	-0.00753576374251328	0.0325910722380118	0.646030606032075
DGKE	chr17:56735755:C:T	Tcruzi	NK	-0.000652674884320363	0.0259439022812111	0.707382601238436
DGKE	chr17:56735755:C:T	Tcruzi	CD8T	0.0031491619173835	0.0272243300801359	0.693724710905147
DGKE	chr17:56735755:C:T	Tcruzi	monocyte	-0.00566453876761612	0.0310906865998773	0.65784192238748
DGKE	chr17:56735755:C:T	Tcruzi	B	-0.00341102328216125	0.0264939032977374	0.676855715670209
DGKE	chr17:56735755:C:T	Tcruzi	CD4T	-0.00235983538738466	0.0310565111390854	0.693171891876537
DGKE	chr17:56748996:C:T	NI	NK	0.0806153168131465	0.0912106194843168	0.222510251697297
DGKE	chr17:56748996:C:T	NI	CD8T	0.0862165116403223	0.0949354090699881	0.222042211342413
DGKE	chr17:56748996:C:T	NI	monocyte	0.104620597836378	0.10981195902749	0.200876502001408
DGKE	chr17:56748996:C:T	NI	B	0.00529376975298157	0.0866009546015082	0.49884342164289
DGKE	chr17:56748996:C:T	NI	CD4T	0.101378483594422	0.114560577164051	0.227107686835869
DGKE	chr17:56748996:C:T	IAV	NK	0.0995305080403318	0.101871050728627	0.182789253369328
DGKE	chr17:56748996:C:T	IAV	CD8T	0.0638248113929944	0.0755874802867389	0.234616714533552
DGKE	chr17:56748996:C:T	IAV	monocyte	0.0991795947264704	0.103942749104271	0.199425916250456
DGKE	chr17:56748996:C:T	IAV	B	0.000400811550033222	0.0780963675890626	0.514790640204819
DGKE	chr17:56748996:C:T	IAV	CD4T	0.0996298406087065	0.105063578556841	0.207878201777288
DGKE	chr17:56748996:C:T	LPS	NK	0.101590639732202	0.103510344209505	0.185755414003567
DGKE	chr17:56748996:C:T	LPS	CD8T	0.0774350062017987	0.0848525356929985	0.21648114610076
DGKE	chr17:56748996:C:T	LPS	monocyte	0.108704667705965	0.117517371424112	0.207067913001547
DGKE	chr17:56748996:C:T	LPS	B	-0.00793762949173996	0.0902936000146774	0.544306042556459
DGKE	chr17:56748996:C:T	LPS	CD4T	0.0982576868181689	0.108919657290483	0.222846207361742
DGKE	chr17:56748996:C:T	Tcruzi	NK	0.092786134482375	0.0997622332730191	0.204855677546519
DGKE	chr17:56748996:C:T	Tcruzi	CD8T	0.0917004630678075	0.0959038666981521	0.205691093507014
DGKE	chr17:56748996:C:T	Tcruzi	monocyte	0.121449294220126	0.120224872768495	0.184391538909129
DGKE	chr17:56748996:C:T	Tcruzi	B	-0.0175094631198624	0.091511173312295	0.512538084953666
DGKE	chr17:56748996:C:T	Tcruzi	CD4T	0.0977728460605116	0.10871527278024	0.225373370214208
DGKE	chr17:56766222:C:T	NI	NK	0.0805399145757186	0.124223107694726	0.251291504243161
DGKE	chr17:56766222:C:T	NI	CD8T	0.0598911551296655	0.12541770423618	0.30780590284388
DGKE	chr17:56766222:C:T	NI	monocyte	0.393142965940375	0.161863274244144	0.0076493655408128
DGKE	chr17:56766222:C:T	NI	B	0.0345007056808853	0.133158625302411	0.384068536863918
DGKE	chr17:56766222:C:T	NI	CD4T	0.0453292310651487	0.150239163428229	0.370087202815704
DGKE	chr17:56766222:C:T	IAV	NK	0.0934560523007571	0.117918230345418	0.205338907581526
DGKE	chr17:56766222:C:T	IAV	CD8T	0.085081756318646	0.110326182750848	0.211081000683871
DGKE	chr17:56766222:C:T	IAV	monocyte	0.414571172330776	0.180866860486413	0.00704086100375589
DGKE	chr17:56766222:C:T	IAV	B	0.0824603550916337	0.119636030171771	0.237544295923683
DGKE	chr17:56766222:C:T	IAV	CD4T	0.136478251714644	0.134459977434511	0.149309441382948
DGKE	chr17:56766222:C:T	LPS	NK	0.102841879947366	0.124732944598998	0.197002236010562
DGKE	chr17:56766222:C:T	LPS	CD8T	0.136865169011258	0.122692712762166	0.120751649364226
DGKE	chr17:56766222:C:T	LPS	monocyte	0.485546328521936	0.208210511762826	0.00668103958498846
DGKE	chr17:56766222:C:T	LPS	B	0.037416145044716	0.132118396955704	0.372773390921874
DGKE	chr17:56766222:C:T	LPS	CD4T	0.126273960932561	0.143291896164269	0.185048232788699
DGKE	chr17:56766222:C:T	Tcruzi	NK	0.0342107569981125	0.129694787220684	0.377407427883056
DGKE	chr17:56766222:C:T	Tcruzi	CD8T	0.0316893353494341	0.123971850285642	0.382885288979334
DGKE	chr17:56766222:C:T	Tcruzi	monocyte	0.416472434697947	0.172944268655864	0.00752488045538348
DGKE	chr17:56766222:C:T	Tcruzi	B	0.0328905931008612	0.127653375403433	0.382631646475919
DGKE	chr17:56766222:C:T	Tcruzi	CD4T	0.0656896650178425	0.140910141867736	0.313288510771068
DGKE	chr17:56825960:T:C	NI	NK	-0.10007152908611	0.108212424372481	0.223409459964991
DGKE	chr17:56825960:T:C	NI	CD8T	-0.103832499246589	0.109443618478305	0.227644723127691
DGKE	chr17:56825960:T:C	NI	monocyte	-0.0718818666210116	0.105975504931199	0.309250740193944
DGKE	chr17:56825960:T:C	NI	B	-0.0802372773818532	0.101398964199254	0.275616552302128
DGKE	chr17:56825960:T:C	NI	CD4T	-0.102226493708476	0.118341670318286	0.254785794402098
DGKE	chr17:56825960:T:C	IAV	NK	-0.0918272480606974	0.100846951467207	0.225863251313327
DGKE	chr17:56825960:T:C	IAV	CD8T	-0.087522370071351	0.0952850154431245	0.221592046712656
DGKE	chr17:56825960:T:C	IAV	monocyte	-0.0676647391010758	0.0976294672250337	0.310665856862501
DGKE	chr17:56825960:T:C	IAV	B	-0.0833586125202244	0.0991132256644828	0.249830609858895
DGKE	chr17:56825960:T:C	IAV	CD4T	-0.0928694033252726	0.106077802290357	0.251826621411104
DGKE	chr17:56825960:T:C	LPS	NK	-0.0978128995383546	0.105891636854924	0.223797657841532
DGKE	chr17:56825960:T:C	LPS	CD8T	-0.0922452594920485	0.0988372289962085	0.225457079418132
DGKE	chr17:56825960:T:C	LPS	monocyte	-0.0724494418971297	0.108999082695241	0.317862176005598
DGKE	chr17:56825960:T:C	LPS	B	-0.0787142016110916	0.0999705000998666	0.275008835118546
DGKE	chr17:56825960:T:C	LPS	CD4T	-0.0896368683706851	0.109396108050923	0.270612979235376
DGKE	chr17:56825960:T:C	Tcruzi	NK	-0.0948626836098281	0.105275034495605	0.233755563012645
DGKE	chr17:56825960:T:C	Tcruzi	CD8T	-0.09246060547068	0.101528311756287	0.239260991405762
DGKE	chr17:56825960:T:C	Tcruzi	monocyte	-0.0673932913978049	0.104225773783261	0.32841360631414
DGKE	chr17:56825960:T:C	Tcruzi	B	-0.0792621618911192	0.0987235377629479	0.26936393863385
DGKE	chr17:56825960:T:C	Tcruzi	CD4T	-0.0900267701496359	0.109699168728716	0.272102899496212
DGKE	chr17:56842071:T:A	NI	NK	0.0129753380673143	0.0505556069576099	0.563491489575681
DGKE	chr17:56842071:T:A	NI	CD8T	0.0199145342698718	0.0594348996505491	0.539154394161959
DGKE	chr17:56842071:T:A	NI	monocyte	0.00585924496446374	0.0630220521524717	0.58932319427008
DGKE	chr17:56842071:T:A	NI	B	0.012657702522111	0.0554758898714066	0.573861648992584
DGKE	chr17:56842071:T:A	NI	CD4T	0.0332305798527076	0.0793005298614312	0.497143551487681
DGKE	chr17:56842071:T:A	IAV	NK	0.0137983242878356	0.0479231000696019	0.554138322537379
DGKE	chr17:56842071:T:A	IAV	CD8T	0.0134319395727993	0.0444154090507251	0.548926521217573
DGKE	chr17:56842071:T:A	IAV	monocyte	-0.00325347216224586	0.0534362911239508	0.634296321828547
DGKE	chr17:56842071:T:A	IAV	B	0.00818883886488661	0.0470121634960101	0.589535877826038
DGKE	chr17:56842071:T:A	IAV	CD4T	0.0181333628708	0.0609116705542352	0.550835747873074
DGKE	chr17:56842071:T:A	LPS	NK	0.0136131210297772	0.0511526519953196	0.556231066494051
DGKE	chr17:56842071:T:A	LPS	CD8T	0.0163875166978898	0.0511387870925947	0.53896549298625
DGKE	chr17:56842071:T:A	LPS	monocyte	-0.0028914211434621	0.0643194446737135	0.624588425536572
DGKE	chr17:56842071:T:A	LPS	B	0.0103366516618692	0.0543415159793931	0.580349797984952
DGKE	chr17:56842071:T:A	LPS	CD4T	0.0184905932195847	0.0665587726534351	0.552350157153765
DGKE	chr17:56842071:T:A	Tcruzi	NK	0.0158437309930594	0.0534631981031614	0.549798065202775
DGKE	chr17:56842071:T:A	Tcruzi	CD8T	0.0229283559864791	0.0597091894174413	0.521184222392782
DGKE	chr17:56842071:T:A	Tcruzi	monocyte	-0.00211389754969197	0.0609537961611577	0.636072684373874
DGKE	chr17:56842071:T:A	Tcruzi	B	0.0100503728129309	0.0518499609658517	0.582047439501496
DGKE	chr17:56842071:T:A	Tcruzi	CD4T	0.0205795357703384	0.0677752164170774	0.547237667977966
DGKE	chr17:56847626:A:G	NI	NK	0.00923838106918083	0.0339991200196879	0.607128998921929
DGKE	chr17:56847626:A:G	NI	CD8T	0.0112906387808974	0.0369234797499096	0.596898727063447
DGKE	chr17:56847626:A:G	NI	monocyte	8.79405944090412e-05	0.0380132689755585	0.65591218740256
DGKE	chr17:56847626:A:G	NI	B	-0.0149909325417185	0.0389345550231289	0.565416584890736
DGKE	chr17:56847626:A:G	NI	CD4T	0.000839414403357865	0.0405543340978678	0.667295878581047
DGKE	chr17:56847626:A:G	IAV	NK	-0.00178934789177804	0.029181160375576	0.668942953161765
DGKE	chr17:56847626:A:G	IAV	CD8T	-0.00614898983055617	0.0292116811470961	0.628902079293191
DGKE	chr17:56847626:A:G	IAV	monocyte	0.000747966319417409	0.0329617234758594	0.678312567855132
DGKE	chr17:56847626:A:G	IAV	B	-0.0133284729543916	0.0344333903973638	0.563404540694922
DGKE	chr17:56847626:A:G	IAV	CD4T	-0.00786836461788519	0.0364954528823684	0.624600671941402
DGKE	chr17:56847626:A:G	LPS	NK	-0.00417757724383192	0.0318536711993934	0.641274711860925
DGKE	chr17:56847626:A:G	LPS	CD8T	0.00212767265088428	0.0294719491067678	0.657025661336486
DGKE	chr17:56847626:A:G	LPS	monocyte	-0.00409611958352109	0.0404407176844438	0.636066293190204
DGKE	chr17:56847626:A:G	LPS	B	-0.017183042437811	0.0400101527602587	0.540417344686658
DGKE	chr17:56847626:A:G	LPS	CD4T	-0.00478881394778092	0.0382121010082152	0.640298435201747
DGKE	chr17:56847626:A:G	Tcruzi	NK	0.00469043270673924	0.0326048928342968	0.639262912866283
DGKE	chr17:56847626:A:G	Tcruzi	CD8T	0.00891777509853184	0.0342241353608261	0.606557386914029
DGKE	chr17:56847626:A:G	Tcruzi	monocyte	0.00635390946059322	0.0379024571995468	0.628523104117153
DGKE	chr17:56847626:A:G	Tcruzi	B	-0.0119925005683662	0.0356292979713006	0.57762590093683
DGKE	chr17:56847626:A:G	Tcruzi	CD4T	0.0089489983967103	0.040282171318338	0.619558800074808
DGKE	chr17:56867647:G:A	NI	NK	-0.122896814462536	0.0970368307345889	0.102489269910331
DGKE	chr17:56867647:G:A	NI	CD8T	-0.137996328293007	0.0922875456650382	0.0672500942871953
DGKE	chr17:56867647:G:A	NI	monocyte	0.226710671775746	0.0823857696388722	0.00298936759568512
DGKE	chr17:56867647:G:A	NI	B	-0.0598087534085917	0.0992989770054772	0.27346510359443
DGKE	chr17:56867647:G:A	NI	CD4T	-0.0603790594465128	0.0998046202301464	0.272697918652939
DGKE	chr17:56867647:G:A	IAV	NK	0.117344020404048	0.0951415589855597	0.108593183918917
DGKE	chr17:56867647:G:A	IAV	CD8T	0.03581114355718	0.0959622918259951	0.354256849123029
DGKE	chr17:56867647:G:A	IAV	monocyte	0.900070103386074	0.0928826737050618	4.10235307531698e-23
DGKE	chr17:56867647:G:A	IAV	B	0.13876945559801	0.0954957821929997	0.0729619930826515
DGKE	chr17:56867647:G:A	IAV	CD4T	0.28675500256327	0.0926129935790166	0.000967457666359654
DGKE	chr17:56867647:G:A	LPS	NK	0.123465017606118	0.0954718415194583	0.0978354942050183
DGKE	chr17:56867647:G:A	LPS	CD8T	0.072669256238988	0.0901331822173827	0.210009166306327
DGKE	chr17:56867647:G:A	LPS	monocyte	0.675835672364343	0.0995614829471035	5.95573187679139e-12
DGKE	chr17:56867647:G:A	LPS	B	0.0209508047660052	0.0959793962120071	0.413487745220446
DGKE	chr17:56867647:G:A	LPS	CD4T	0.325993645343273	0.0970581662846863	0.000378577273378675
DGKE	chr17:56867647:G:A	Tcruzi	NK	0.0152621493048209	0.103811615896383	0.441643980149066
DGKE	chr17:56867647:G:A	Tcruzi	CD8T	-0.108574722324391	0.0910894105746913	0.116519632164719
DGKE	chr17:56867647:G:A	Tcruzi	monocyte	0.502651019804895	0.0904256090555094	1.361878942116e-08
DGKE	chr17:56867647:G:A	Tcruzi	B	-0.0783906974380637	0.0970896761473426	0.209706490929889
DGKE	chr17:56867647:G:A	Tcruzi	CD4T	0.0379508835904627	0.0956437419681265	0.34564975303726
DGKE	chr17:56867650:C:G	NI	NK	-0.0317989390258435	0.0571459076384688	0.442452648913628
DGKE	chr17:56867650:C:G	NI	CD8T	-0.026029231815111	0.055462358994127	0.47906874274624
DGKE	chr17:56867650:C:G	NI	monocyte	-0.0109990708475102	0.0573860097557363	0.547347411711497
DGKE	chr17:56867650:C:G	NI	B	-0.0233727515017039	0.0552522118917741	0.494507829062252
DGKE	chr17:56867650:C:G	NI	CD4T	-0.0206702818524366	0.0634292795238048	0.517406222868731
DGKE	chr17:56867650:C:G	IAV	NK	-0.0285648597601549	0.0525953123002004	0.447184035850752
DGKE	chr17:56867650:C:G	IAV	CD8T	-0.021099067817405	0.0442003053169659	0.473531964091806
DGKE	chr17:56867650:C:G	IAV	monocyte	-0.0025692756610599	0.048442548748777	0.613134416303418
DGKE	chr17:56867650:C:G	IAV	B	-0.0118754473517591	0.0444218501173215	0.542552820175254
DGKE	chr17:56867650:C:G	IAV	CD4T	-0.0168957922627844	0.0537916782404264	0.528891392437538
DGKE	chr17:56867650:C:G	LPS	NK	-0.0318939712339546	0.0571648027695622	0.437019918858749
DGKE	chr17:56867650:C:G	LPS	CD8T	-0.019017595925616	0.0465397482898281	0.49232986165135
DGKE	chr17:56867650:C:G	LPS	monocyte	-0.00200819782823936	0.0584674458094184	0.605436660334617
DGKE	chr17:56867650:C:G	LPS	B	-0.0292582713656863	0.0593019896903866	0.463257608281127
DGKE	chr17:56867650:C:G	LPS	CD4T	-0.0196912945219919	0.0594271402483233	0.519032177682367
DGKE	chr17:56867650:C:G	Tcruzi	NK	-0.0337598021328211	0.0598948933219343	0.437348017678701
DGKE	chr17:56867650:C:G	Tcruzi	CD8T	-0.0280248759294615	0.0553347244565744	0.464273828089948
DGKE	chr17:56867650:C:G	Tcruzi	monocyte	-0.00180693788530079	0.0551545680283139	0.613647419499962
DGKE	chr17:56867650:C:G	Tcruzi	B	-0.0203827191810176	0.0512423655086446	0.501271631536179
DGKE	chr17:56867650:C:G	Tcruzi	CD4T	-0.0182846727150846	0.0590735588494587	0.529010665677528
DGKE	chr17:56886534:C:T	NI	NK	-0.0058874381995068	0.0541858775587397	0.574144315037748
DGKE	chr17:56886534:C:T	NI	CD8T	-0.0213523017613155	0.0618852240067331	0.501425076601148
DGKE	chr17:56886534:C:T	NI	monocyte	-0.000858990669474058	0.0670504600534896	0.592489241616843
DGKE	chr17:56886534:C:T	NI	B	0.00803919857343427	0.0615896963297047	0.592233582939134
DGKE	chr17:56886534:C:T	NI	CD4T	-0.0524559769614566	0.0919994251589688	0.41498531297882
DGKE	chr17:56886534:C:T	IAV	NK	-0.0152460987131727	0.0527635556119232	0.522864108772887
DGKE	chr17:56886534:C:T	IAV	CD8T	-0.0152120646974385	0.0483642642730777	0.511850489486284
DGKE	chr17:56886534:C:T	IAV	monocyte	0.00112982492433138	0.0580856765409588	0.620575374129752
DGKE	chr17:56886534:C:T	IAV	B	0.00676664156520185	0.0537607188730853	0.593215721709115
DGKE	chr17:56886534:C:T	IAV	CD4T	-0.0312493130078547	0.0690576824479252	0.466632375749438
DGKE	chr17:56886534:C:T	LPS	NK	-0.011540114509083	0.0547645769740363	0.541278390535308
DGKE	chr17:56886534:C:T	LPS	CD8T	-0.0227243548051394	0.0563377217805517	0.47932701545793
DGKE	chr17:56886534:C:T	LPS	monocyte	0.00135994233752271	0.0693884042555428	0.609780494857574
DGKE	chr17:56886534:C:T	LPS	B	0.0086043110828061	0.0613782423053685	0.585679239605442
DGKE	chr17:56886534:C:T	LPS	CD4T	-0.0451785917575333	0.0832715918051569	0.430023294441062
DGKE	chr17:56886534:C:T	Tcruzi	NK	-0.00753706267350279	0.055729474196552	0.565347031795242
DGKE	chr17:56886534:C:T	Tcruzi	CD8T	-0.0236335662769962	0.0606984587428218	0.486884805193515
DGKE	chr17:56886534:C:T	Tcruzi	monocyte	-0.000863906234773387	0.0650794376748265	0.60851476557095
DGKE	chr17:56886534:C:T	Tcruzi	B	0.0158967330133343	0.0634851813723364	0.553178104614033
DGKE	chr17:56886534:C:T	Tcruzi	CD4T	-0.0562874038681021	0.0935441050730471	0.406980651884943
DGKE	chr17:56887588:A:G	NI	NK	-0.0210861278628014	0.0317949570960277	0.398092456587527
DGKE	chr17:56887588:A:G	NI	CD8T	-0.0240671411273444	0.0332581626652186	0.381973536844351
DGKE	chr17:56887588:A:G	NI	monocyte	0.0202991798752738	0.0361424594346351	0.422142100748622
DGKE	chr17:56887588:A:G	NI	B	-0.0137098061801732	0.031787729152054	0.481598612285719
DGKE	chr17:56887588:A:G	NI	CD4T	-0.0139172381578397	0.0366673385681254	0.474620929350264
DGKE	chr17:56887588:A:G	IAV	NK	-0.0153893273571156	0.0283092518696083	0.435680517244898
DGKE	chr17:56887588:A:G	IAV	CD8T	-0.0117327811794993	0.0255216085134931	0.456520069809657
DGKE	chr17:56887588:A:G	IAV	monocyte	0.013379189412146	0.0313098960034604	0.488407040032317
DGKE	chr17:56887588:A:G	IAV	B	-0.00751613681905422	0.027322691182104	0.529937857960904
DGKE	chr17:56887588:A:G	IAV	CD4T	-0.0167579941852334	0.0316085769082759	0.444288426790839
DGKE	chr17:56887588:A:G	LPS	NK	-0.0232098670059814	0.032745339279159	0.375511939723923
DGKE	chr17:56887588:A:G	LPS	CD8T	-0.026358346687982	0.0328886436729486	0.345111160363619
DGKE	chr17:56887588:A:G	LPS	monocyte	0.0175504133657118	0.0379983605864997	0.464851480260702
DGKE	chr17:56887588:A:G	LPS	B	-0.0115379444303165	0.0306258330018107	0.49077472412276
DGKE	chr17:56887588:A:G	LPS	CD4T	-0.0302422205998367	0.0399206257412724	0.362967386625569
DGKE	chr17:56887588:A:G	Tcruzi	NK	-0.0329183989916257	0.0407417626029364	0.339858506528127
DGKE	chr17:56887588:A:G	Tcruzi	CD8T	-0.0350439148186187	0.0402639810667502	0.325519897246111
DGKE	chr17:56887588:A:G	Tcruzi	monocyte	0.0191313681980525	0.0358951967068184	0.448045596606942
DGKE	chr17:56887588:A:G	Tcruzi	B	-0.00880322981329732	0.0291050892078762	0.518500166088902
DGKE	chr17:56887588:A:G	Tcruzi	CD4T	-0.0209792656564841	0.0347191326767918	0.419206783653551
DGKE	chr17:56931036:A:T	NI	NK	0.0262913894239175	0.0482821866968851	0.41794251060318
DGKE	chr17:56931036:A:T	NI	CD8T	0.0324443264647082	0.0529756151419219	0.396349839145359
DGKE	chr17:56931036:A:T	NI	monocyte	-0.00970597916028999	0.0558133130072732	0.545208907324539
DGKE	chr17:56931036:A:T	NI	B	0.0461077405831023	0.0644100079641361	0.353076125024289
DGKE	chr17:56931036:A:T	NI	CD4T	0.0497422033073868	0.0698457701341098	0.355893772098791
DGKE	chr17:56931036:A:T	IAV	NK	0.0276591709672428	0.0470028665544943	0.402036031037662
DGKE	chr17:56931036:A:T	IAV	CD8T	0.0249488076690105	0.0423712572223148	0.401466420075426
DGKE	chr17:56931036:A:T	IAV	monocyte	-0.00883690735391003	0.0486225799875074	0.563370783602758
DGKE	chr17:56931036:A:T	IAV	B	0.0288196179076687	0.0484461390798725	0.399835903488626
DGKE	chr17:56931036:A:T	IAV	CD4T	0.0417066417456425	0.0594365029765646	0.36590119012159
DGKE	chr17:56931036:A:T	LPS	NK	0.0285512114646759	0.0494271279898002	0.402780863681375
DGKE	chr17:56931036:A:T	LPS	CD8T	0.0286720956106334	0.0469071178937308	0.391861561358631
DGKE	chr17:56931036:A:T	LPS	monocyte	-0.00649443363508966	0.0569517255548375	0.574438555000699
DGKE	chr17:56931036:A:T	LPS	B	0.0388222597013425	0.058345460174333	0.371240969759827
DGKE	chr17:56931036:A:T	LPS	CD4T	0.0445639335113512	0.0642333250484226	0.36582262046787
DGKE	chr17:56931036:A:T	Tcruzi	NK	0.0323884371063973	0.0530272831536694	0.392516478597406
DGKE	chr17:56931036:A:T	Tcruzi	CD8T	0.0291101190808015	0.0501480356640878	0.404593418630723
DGKE	chr17:56931036:A:T	Tcruzi	monocyte	-0.00516476928263346	0.0533670507010825	0.585716339914218
DGKE	chr17:56931036:A:T	Tcruzi	B	0.0358543717806252	0.0550797300076545	0.378518236435933
DGKE	chr17:56931036:A:T	Tcruzi	CD4T	0.05497909993438	0.0712584146090971	0.339169889083573
DGKE	chr17:56951359:A:G	NI	NK	-0.0045368473037342	0.069547318589021	0.504743262542294
DGKE	chr17:56951359:A:G	NI	CD8T	-0.0676797641920252	0.0822170141767769	0.249809309315499
DGKE	chr17:56951359:A:G	NI	monocyte	0.0767162291137293	0.0917172670283418	0.24138072586397
DGKE	chr17:56951359:A:G	NI	B	-0.0262105510492932	0.0770754808947433	0.416287534076309
DGKE	chr17:56951359:A:G	NI	CD4T	-0.126450795703629	0.117596603112879	0.172221650043074
DGKE	chr17:56951359:A:G	IAV	NK	0.000128111773779621	0.0659276312360577	0.529949705921545
DGKE	chr17:56951359:A:G	IAV	CD8T	-0.0244470426756486	0.061281160535467	0.386513430370989
DGKE	chr17:56951359:A:G	IAV	monocyte	0.0951329649746098	0.0968864776397713	0.194749526417491
DGKE	chr17:56951359:A:G	IAV	B	-0.00437372836518351	0.0675201828976356	0.51019278388615
DGKE	chr17:56951359:A:G	IAV	CD4T	-0.0802487638356956	0.0892287392870167	0.225990389561229
DGKE	chr17:56951359:A:G	LPS	NK	0.0197863480860589	0.0754072232796921	0.468069822514707
DGKE	chr17:56951359:A:G	LPS	CD8T	-0.0325844071299104	0.066495244121381	0.354193783341831
DGKE	chr17:56951359:A:G	LPS	monocyte	0.116730159851538	0.115436479245461	0.182301229072584
DGKE	chr17:56951359:A:G	LPS	B	-0.0215360537065774	0.0757609854461306	0.43519697930519
DGKE	chr17:56951359:A:G	LPS	CD4T	-0.0842296444667884	0.0948615093599776	0.229914887924385
DGKE	chr17:56951359:A:G	Tcruzi	NK	-0.0128811115239653	0.0716948804503956	0.466963398409713
DGKE	chr17:56951359:A:G	Tcruzi	CD8T	-0.0687727000750319	0.0809139213330218	0.240262059117964
DGKE	chr17:56951359:A:G	Tcruzi	monocyte	0.0991146910409464	0.101451098807179	0.201363825697342
DGKE	chr17:56951359:A:G	Tcruzi	B	-0.0124841282614749	0.0718924714258067	0.471812562250665
DGKE	chr17:56951359:A:G	Tcruzi	CD4T	-0.113035110844	0.107308640234649	0.182117942693862
DGKE	chr17:56955001:T:C	NI	NK	-0.0183541119144726	0.0344050671458058	0.414689825544355
DGKE	chr17:56955001:T:C	NI	CD8T	-0.00724890783725733	0.0318106937349214	0.513477426907082
DGKE	chr17:56955001:T:C	NI	monocyte	-0.0532775937654479	0.049435352658536	0.219889136933092
DGKE	chr17:56955001:T:C	NI	B	-0.0302422133430888	0.0390792243233769	0.330690252555119
DGKE	chr17:56955001:T:C	NI	CD4T	-0.0134564473916852	0.0387132912681346	0.470026541926607
DGKE	chr17:56955001:T:C	IAV	NK	0.00102060852820268	0.0297056979756372	0.595336760690025
DGKE	chr17:56955001:T:C	IAV	CD8T	0.00348491201175914	0.0280313795629084	0.585435576657027
DGKE	chr17:56955001:T:C	IAV	monocyte	-0.0367523454021511	0.0411651045473318	0.291398276375263
DGKE	chr17:56955001:T:C	IAV	B	-0.0278154404172124	0.0356999081528508	0.326211699477831
DGKE	chr17:56955001:T:C	IAV	CD4T	-0.0118335291526009	0.033707937877504	0.473498450383733
DGKE	chr17:56955001:T:C	LPS	NK	0.000781044412094298	0.0314281737420632	0.589345655493827
DGKE	chr17:56955001:T:C	LPS	CD8T	-0.00353663159114353	0.028653637594118	0.542429307434557
DGKE	chr17:56955001:T:C	LPS	monocyte	-0.0431014223310809	0.0480010660228219	0.283244795852186
DGKE	chr17:56955001:T:C	LPS	B	-0.032071138810202	0.0395946150520355	0.316311181230566
DGKE	chr17:56955001:T:C	LPS	CD4T	-0.00923581454655387	0.0362277492634951	0.500740122093829
DGKE	chr17:56955001:T:C	Tcruzi	NK	-0.00559467328555271	0.0317061351662512	0.528824238327247
DGKE	chr17:56955001:T:C	Tcruzi	CD8T	-0.0103872096249089	0.0309442485042857	0.478448917465095
DGKE	chr17:56955001:T:C	Tcruzi	monocyte	-0.0431335998256743	0.0452871304412318	0.275332740470992
DGKE	chr17:56955001:T:C	Tcruzi	B	-0.0396824153365215	0.0438238274518149	0.282122113359638
DGKE	chr17:56955001:T:C	Tcruzi	CD4T	-0.0112225300518851	0.0359682732981435	0.48515352081731
DGKG	chr3:186009358:C:T	NI	NK	-0.0132736670336052	0.0391406665975554	0.548342196005353
DGKG	chr3:186009358:C:T	NI	CD8T	-0.00974108187830122	0.043163894505361	0.584432698540906
DGKG	chr3:186009358:C:T	NI	monocyte	-0.0043468299053251	0.0552283408722843	0.601503828740663
DGKG	chr3:186009358:C:T	NI	B	-0.00617809848730403	0.045148856839874	0.612523290894139
DGKG	chr3:186009358:C:T	NI	CD4T	-0.00136536788276719	0.0545693338579376	0.633623729940763
DGKG	chr3:186009358:C:T	IAV	NK	-0.0191363448851101	0.0417956440542866	0.507292691032372
DGKG	chr3:186009358:C:T	IAV	CD8T	-0.0130349685916036	0.0350363446684656	0.53857579122312
DGKG	chr3:186009358:C:T	IAV	monocyte	-0.0129597723148737	0.0480610939188449	0.573181652731549
DGKG	chr3:186009358:C:T	IAV	B	-0.00550541752596572	0.0395766415635122	0.61115791475522
DGKG	chr3:186009358:C:T	IAV	CD4T	-0.00331752299871526	0.0464164934355256	0.629791190222116
DGKG	chr3:186009358:C:T	LPS	NK	-0.0185200195198248	0.0431568586246633	0.513554515484985
DGKG	chr3:186009358:C:T	LPS	CD8T	-0.00905455175571395	0.0375316036300746	0.574014247079526
DGKG	chr3:186009358:C:T	LPS	monocyte	-0.00656564701558967	0.055497411513317	0.602648264057304
DGKG	chr3:186009358:C:T	LPS	B	-0.00217646700930973	0.0447420342028016	0.631245391108964
DGKG	chr3:186009358:C:T	LPS	CD4T	0.00895436548265421	0.0554300490201183	0.617320855180727
DGKG	chr3:186009358:C:T	Tcruzi	NK	-0.0169569611541509	0.0438001475007662	0.529623304689745
DGKG	chr3:186009358:C:T	Tcruzi	CD8T	-0.0142932610269995	0.043569438950941	0.551971100454491
DGKG	chr3:186009358:C:T	Tcruzi	monocyte	-0.0104533308928923	0.0532424192124399	0.58839636979583
DGKG	chr3:186009358:C:T	Tcruzi	B	-0.011040158437623	0.0451216142613189	0.579133981912956
DGKG	chr3:186009358:C:T	Tcruzi	CD4T	0.00212526515795344	0.0517687502148092	0.656511073590167
DGKG	chr3:186011679:G:A	NI	NK	0.0186227453942326	0.0411278253523998	0.485989934782896
DGKG	chr3:186011679:G:A	NI	CD8T	0.015302570679098	0.0437720786960603	0.515429845564409
DGKG	chr3:186011679:G:A	NI	monocyte	-0.00265469912305834	0.0566484737316935	0.609044591562448
DGKG	chr3:186011679:G:A	NI	B	0.0309828059022726	0.05692345169138	0.450231408827975
DGKG	chr3:186011679:G:A	NI	CD4T	0.0457423944224206	0.0710442175078592	0.400402240770511
DGKG	chr3:186011679:G:A	IAV	NK	0.00552565175509452	0.0358926614077286	0.574836232457626
DGKG	chr3:186011679:G:A	IAV	CD8T	0.00831488625744653	0.0329022943192773	0.545971152736995
DGKG	chr3:186011679:G:A	IAV	monocyte	-0.013650622682021	0.0505534758878407	0.562194876707981
DGKG	chr3:186011679:G:A	IAV	B	0.00827019255478004	0.0414181425043604	0.559128368590376
DGKG	chr3:186011679:G:A	IAV	CD4T	0.0145723885710064	0.0479380787972165	0.527828112163878
DGKG	chr3:186011679:G:A	LPS	NK	0.014955089013927	0.0399927941121275	0.507196437548744
DGKG	chr3:186011679:G:A	LPS	CD8T	0.00650301887151156	0.0375340846300277	0.561577783379803
DGKG	chr3:186011679:G:A	LPS	monocyte	-0.0231877578191499	0.0664984642360818	0.519223318340032
DGKG	chr3:186011679:G:A	LPS	B	0.0237834589433026	0.0515274161271639	0.477149378485651
DGKG	chr3:186011679:G:A	LPS	CD4T	0.0197493999577746	0.0532438834743641	0.50511045053262
DGKG	chr3:186011679:G:A	Tcruzi	NK	0.0253760606503188	0.0496985600168609	0.459694277811955
DGKG	chr3:186011679:G:A	Tcruzi	CD8T	0.0159472127068707	0.0424769406559745	0.505662901135001
DGKG	chr3:186011679:G:A	Tcruzi	monocyte	-0.00720742712477307	0.0549317588584291	0.600521234313896
DGKG	chr3:186011679:G:A	Tcruzi	B	0.028122287652422	0.0531579484649812	0.453715002630971
DGKG	chr3:186011679:G:A	Tcruzi	CD4T	0.0349509827004172	0.0607180683086488	0.440498998037555
DGKG	chr3:186036450:G:T	NI	NK	0.0249454334424705	0.0457573365917793	0.40705357810653
DGKG	chr3:186036450:G:T	NI	CD8T	0.0487986514278434	0.0624131596395752	0.326603222295081
DGKG	chr3:186036450:G:T	NI	monocyte	0.0464031260551365	0.0731313507904425	0.357444590944161
DGKG	chr3:186036450:G:T	NI	B	0.0147798070792517	0.0536508966459576	0.490919618921666
DGKG	chr3:186036450:G:T	NI	CD4T	0.0488382059511648	0.0717544478174828	0.355572169090287
DGKG	chr3:186036450:G:T	IAV	NK	0.017961307298589	0.0424630311480115	0.442746942025293
DGKG	chr3:186036450:G:T	IAV	CD8T	0.0276852002502968	0.0429880090733551	0.372032886309917
DGKG	chr3:186036450:G:T	IAV	monocyte	0.0385071753467084	0.0620456310975006	0.379645148668035
DGKG	chr3:186036450:G:T	IAV	B	0.0151094797314238	0.0472010200026496	0.478517526264274
DGKG	chr3:186036450:G:T	IAV	CD4T	0.0259131355050184	0.0562941048999787	0.430165126420789
DGKG	chr3:186036450:G:T	LPS	NK	0.0237691408468105	0.0460092875459906	0.410266584864504
DGKG	chr3:186036450:G:T	LPS	CD8T	0.0484482836998509	0.0598928078304119	0.305537387980205
DGKG	chr3:186036450:G:T	LPS	monocyte	0.0561204149662112	0.0814783181619649	0.338365195218672
DGKG	chr3:186036450:G:T	LPS	B	0.0264439358434082	0.0556241828282755	0.426102471974565
DGKG	chr3:186036450:G:T	LPS	CD4T	0.028085938584543	0.0616550587675943	0.42652066998044
DGKG	chr3:186036450:G:T	Tcruzi	NK	0.0368769389193121	0.0559571483006046	0.362137045859517
DGKG	chr3:186036450:G:T	Tcruzi	CD8T	0.0425467993341814	0.0573176452187835	0.339243625222718
DGKG	chr3:186036450:G:T	Tcruzi	monocyte	0.0443834736100977	0.0711212253519803	0.375090294555124
DGKG	chr3:186036450:G:T	Tcruzi	B	0.0243110914012395	0.0534141081929042	0.435330828357709
DGKG	chr3:186036450:G:T	Tcruzi	CD4T	0.0457748012246003	0.0677505618031508	0.362602060508959
DGKG	chr3:186058470:T:C	NI	NK	0.0307357529866541	0.0345860239052445	0.336969137782428
DGKG	chr3:186058470:T:C	NI	CD8T	0.0123213384248795	0.0266398691918319	0.476870405828923
DGKG	chr3:186058470:T:C	NI	monocyte	0.00388384485903261	0.0360802988373676	0.563462769140307
DGKG	chr3:186058470:T:C	NI	B	-0.00396442232446518	0.0292869514210216	0.616121157138047
DGKG	chr3:186058470:T:C	NI	CD4T	0.0147129840393766	0.0339556816204446	0.482812710139059
DGKG	chr3:186058470:T:C	IAV	NK	0.0217090479433103	0.0278294119234675	0.373084965239022
DGKG	chr3:186058470:T:C	IAV	CD8T	0.0135640712957727	0.021921933238443	0.427782165649591
DGKG	chr3:186058470:T:C	IAV	monocyte	0.0100053995636715	0.0295389632261456	0.524783517331535
DGKG	chr3:186058470:T:C	IAV	B	-0.00825619237210743	0.0284856936688549	0.56826061961614
DGKG	chr3:186058470:T:C	IAV	CD4T	0.0186153922422324	0.0319304456803346	0.442153972369097
DGKG	chr3:186058470:T:C	LPS	NK	0.0267530610138607	0.0317131077528252	0.348515987240018
DGKG	chr3:186058470:T:C	LPS	CD8T	0.0136103013559666	0.0239763846212206	0.440231012227463
DGKG	chr3:186058470:T:C	LPS	monocyte	0.0161996061824935	0.0374335539322428	0.481768663924406
DGKG	chr3:186058470:T:C	LPS	B	-0.00413675958165234	0.0292687951776998	0.611357042178466
DGKG	chr3:186058470:T:C	LPS	CD4T	0.0108895145430405	0.031507966727287	0.511949255958103
DGKG	chr3:186058470:T:C	Tcruzi	NK	0.0264228386515643	0.0333354778375435	0.363777295587393
DGKG	chr3:186058470:T:C	Tcruzi	CD8T	0.0149600325746869	0.0265146943717519	0.444986406238234
DGKG	chr3:186058470:T:C	Tcruzi	monocyte	0.01448846639493	0.0348633763984683	0.49479247578529
DGKG	chr3:186058470:T:C	Tcruzi	B	-0.00376653825288768	0.0281131130994794	0.615325719346521
DGKG	chr3:186058470:T:C	Tcruzi	CD4T	0.0127245844253469	0.0315060377023215	0.497923917848877
DGKG	chr3:186161137:G:A	NI	NK	0.0148815642795926	0.046734036264906	0.54601490148363
DGKG	chr3:186161137:G:A	NI	CD8T	0.0201925013469957	0.0565163019560951	0.534025910693337
DGKG	chr3:186161137:G:A	NI	monocyte	-0.0128611867934784	0.0654845348478697	0.562830726010004
DGKG	chr3:186161137:G:A	NI	B	0.0190329340738872	0.0574176244831654	0.541176481958594
DGKG	chr3:186161137:G:A	NI	CD4T	0.00783021723657022	0.0641844559273646	0.595925289589473
DGKG	chr3:186161137:G:A	IAV	NK	0.0044858250646278	0.0407748861654897	0.606582854310006
DGKG	chr3:186161137:G:A	IAV	CD8T	0.00614659306770162	0.037615752076953	0.591877986253939
DGKG	chr3:186161137:G:A	IAV	monocyte	-0.0113562629828418	0.054116557811474	0.584697659070816
DGKG	chr3:186161137:G:A	IAV	B	0.0118315185449561	0.0471895960395445	0.566808770383409
DGKG	chr3:186161137:G:A	IAV	CD4T	-0.00112826486759834	0.0548879373028787	0.643947394091538
DGKG	chr3:186161137:G:A	LPS	NK	0.00832714691019439	0.0442978780131871	0.580393546177056
DGKG	chr3:186161137:G:A	LPS	CD8T	0.00867899157781326	0.0437613620061743	0.577535380656996
DGKG	chr3:186161137:G:A	LPS	monocyte	-0.0156435130854282	0.067159508804356	0.563352039058602
DGKG	chr3:186161137:G:A	LPS	B	0.0189878744456584	0.0571895793959784	0.536389233625794
DGKG	chr3:186161137:G:A	LPS	CD4T	0.00122103457902319	0.0599754470419719	0.628548593352263
DGKG	chr3:186161137:G:A	Tcruzi	NK	0.0108687925417035	0.0474034339356976	0.57119773258802
DGKG	chr3:186161137:G:A	Tcruzi	CD8T	0.0131737367742432	0.0502281450064565	0.562353888669315
DGKG	chr3:186161137:G:A	Tcruzi	monocyte	-0.0124896198221027	0.0628391003256299	0.582842055784663
DGKG	chr3:186161137:G:A	Tcruzi	B	0.0177458350726833	0.0544770620342691	0.541425929322987
DGKG	chr3:186161137:G:A	Tcruzi	CD4T	-0.000777640074943532	0.0607707072662458	0.639955418648763
DGKG	chr3:186205903:A:T	NI	NK	-0.0222691297827901	0.0331015009119282	0.391973950114982
DGKG	chr3:186205903:A:T	NI	CD8T	-0.0248747340543715	0.037161329897895	0.394396847628564
DGKG	chr3:186205903:A:T	NI	monocyte	-0.0286855576763089	0.0488208701322421	0.396318424279735
DGKG	chr3:186205903:A:T	NI	B	-0.0352094735372602	0.0474734348521859	0.36205024718457
DGKG	chr3:186205903:A:T	NI	CD4T	-0.00700221326275279	0.0421778497690396	0.544779170600834
DGKG	chr3:186205903:A:T	IAV	NK	-0.0159221718412978	0.0298272534782106	0.434474149912903
DGKG	chr3:186205903:A:T	IAV	CD8T	-0.0129039674743869	0.0264934677698395	0.449879269689883
DGKG	chr3:186205903:A:T	IAV	monocyte	-0.02396226856073	0.0410817251790099	0.419428402888575
DGKG	chr3:186205903:A:T	IAV	B	-0.0208163022024308	0.0358670676837383	0.418655130123661
DGKG	chr3:186205903:A:T	IAV	CD4T	-0.00979280161709077	0.0365529915872955	0.520003741475362
DGKG	chr3:186205903:A:T	LPS	NK	-0.0245893061045152	0.0347022367849436	0.372614694895766
DGKG	chr3:186205903:A:T	LPS	CD8T	-0.0207682112870747	0.0318224075721404	0.392526648107308
DGKG	chr3:186205903:A:T	LPS	monocyte	-0.0448256129302087	0.0595425270270056	0.334836931675213
DGKG	chr3:186205903:A:T	LPS	B	-0.0258296173700839	0.0407911709021004	0.395893085256662
DGKG	chr3:186205903:A:T	LPS	CD4T	-0.0122058967673085	0.0396963052497483	0.502810594299995
DGKG	chr3:186205903:A:T	Tcruzi	NK	-0.01931358306354	0.034815222498118	0.424516201793894
DGKG	chr3:186205903:A:T	Tcruzi	CD8T	-0.0310483917413978	0.0406587888529787	0.357629691356098
DGKG	chr3:186205903:A:T	Tcruzi	monocyte	-0.0310850445836889	0.0483847687446948	0.39587946569639
DGKG	chr3:186205903:A:T	Tcruzi	B	-0.0271549405716708	0.0408027119752973	0.389363498696055
DGKG	chr3:186205903:A:T	Tcruzi	CD4T	-0.00115328680563852	0.0410725560596807	0.589308289687012
DGKG	chr3:186228413:G:C	NI	NK	0.00121526982025096	0.034541143332593	0.638114230635713
DGKG	chr3:186228413:G:C	NI	CD8T	0.0164703055778811	0.0424677727661973	0.532315806199024
DGKG	chr3:186228413:G:C	NI	monocyte	0.0169156529793313	0.0537197030974433	0.52317172957325
DGKG	chr3:186228413:G:C	NI	B	0.022179970540751	0.0481302921408935	0.504898805152081
DGKG	chr3:186228413:G:C	NI	CD4T	0.0316167654936277	0.0604326903758232	0.473764899096822
DGKG	chr3:186228413:G:C	IAV	NK	-0.000327099742332717	0.0331390755949585	0.649781340177023
DGKG	chr3:186228413:G:C	IAV	CD8T	0.00772371868161833	0.030557802051499	0.573904246644743
DGKG	chr3:186228413:G:C	IAV	monocyte	0.00761463337283281	0.0423645567163571	0.597553116868222
DGKG	chr3:186228413:G:C	IAV	B	0.026371423832849	0.0487633919090001	0.470647116126624
DGKG	chr3:186228413:G:C	IAV	CD4T	0.0236019934279802	0.0496024989762654	0.501482248368781
DGKG	chr3:186228413:G:C	LPS	NK	0.000219027888334673	0.0354415647953185	0.639784711926884
DGKG	chr3:186228413:G:C	LPS	CD8T	0.0146749701374093	0.0371738348888791	0.524844035318724
DGKG	chr3:186228413:G:C	LPS	monocyte	0.0113792232344912	0.0526302221482538	0.572143327644899
DGKG	chr3:186228413:G:C	LPS	B	0.0241933799689397	0.0493939199039693	0.488977094796129
DGKG	chr3:186228413:G:C	LPS	CD4T	0.0263982983920304	0.0546452499424109	0.493934877260169
DGKG	chr3:186228413:G:C	Tcruzi	NK	0.00115694007862194	0.0373703182331156	0.636425881326904
DGKG	chr3:186228413:G:C	Tcruzi	CD8T	0.0138419248408465	0.0400798795358669	0.543282814398582
DGKG	chr3:186228413:G:C	Tcruzi	monocyte	0.00329240384639415	0.0495680013370404	0.621242708555482
DGKG	chr3:186228413:G:C	Tcruzi	B	0.0228969504655742	0.0473391246449207	0.49439871287596
DGKG	chr3:186228413:G:C	Tcruzi	CD4T	0.0244044125411808	0.0532680124524546	0.506387764927254
DGKG	chr3:186243093:A:G	NI	NK	0.0362675268095586	0.0714047655198869	0.306098629930302
DGKG	chr3:186243093:A:G	NI	CD8T	0.0239751195865458	0.0802121891291899	0.381596756384933
DGKG	chr3:186243093:A:G	NI	monocyte	-0.404467928791993	0.120036840820172	0.000768014678388718
DGKG	chr3:186243093:A:G	NI	B	0.00924819493754906	0.0948184389781508	0.466149723822077
DGKG	chr3:186243093:A:G	NI	CD4T	0.0178677619053	0.100237230495036	0.428536442505162
DGKG	chr3:186243093:A:G	IAV	NK	0.00513413886151998	0.0711656463435204	0.46954006839091
DGKG	chr3:186243093:A:G	IAV	CD8T	0.0173603929469666	0.0645113894376204	0.393075290150554
DGKG	chr3:186243093:A:G	IAV	monocyte	-0.413600012759955	0.12593313560195	0.000265550680725646
DGKG	chr3:186243093:A:G	IAV	B	-0.0373690275668026	0.086932931728634	0.332932433804987
DGKG	chr3:186243093:A:G	IAV	CD4T	0.0574433305739625	0.0944101453390014	0.273933848806144
DGKG	chr3:186243093:A:G	LPS	NK	0.0444208711772263	0.0748609101764401	0.277737938795276
DGKG	chr3:186243093:A:G	LPS	CD8T	0.0256491517864234	0.071751822783862	0.360529648553866
DGKG	chr3:186243093:A:G	LPS	monocyte	-0.409012723181679	0.129442788490101	0.000872196322568075
DGKG	chr3:186243093:A:G	LPS	B	-0.0106422688896479	0.0935137291258019	0.451594969807893
DGKG	chr3:186243093:A:G	LPS	CD4T	0.0246640982836426	0.0978719445785892	0.401910379581034
DGKG	chr3:186243093:A:G	Tcruzi	NK	0.054462366737483	0.0885030556353193	0.269065620138503
DGKG	chr3:186243093:A:G	Tcruzi	CD8T	0.01941293503297	0.0783601301038764	0.400263193870859
DGKG	chr3:186243093:A:G	Tcruzi	monocyte	-0.395854152396278	0.118622558944559	0.000803059049096833
DGKG	chr3:186243093:A:G	Tcruzi	B	0.0192222241073319	0.0927443402245469	0.425893254499645
DGKG	chr3:186243093:A:G	Tcruzi	CD4T	0.0299305108493029	0.0954504699899557	0.377507952575477
DGKG	chr3:186245410:T:G	NI	NK	0.0433745786051233	0.0687434765113854	0.282124657914455
DGKG	chr3:186245410:T:G	NI	CD8T	0.0678419352236113	0.0790753622507606	0.21832581425977
DGKG	chr3:186245410:T:G	NI	monocyte	0.180228935511254	0.13536094500511	0.0940718129094899
DGKG	chr3:186245410:T:G	NI	B	0.0210611105070395	0.0845979640855548	0.410397005536968
DGKG	chr3:186245410:T:G	NI	CD4T	0.0937418118910283	0.102193720745087	0.200464734380753
DGKG	chr3:186245410:T:G	IAV	NK	0.069970207647767	0.072054173944873	0.182353079771502
DGKG	chr3:186245410:T:G	IAV	CD8T	0.0551183917470633	0.0642247484968051	0.213903894131897
DGKG	chr3:186245410:T:G	IAV	monocyte	0.166283556108271	0.126902773859427	0.0946017441589018
DGKG	chr3:186245410:T:G	IAV	B	0.0228892282378597	0.074980045579307	0.389397700081748
DGKG	chr3:186245410:T:G	IAV	CD4T	0.0781534199774008	0.088857181313611	0.210246530465846
DGKG	chr3:186245410:T:G	LPS	NK	0.103111559469988	0.0889501828872975	0.128809111834331
DGKG	chr3:186245410:T:G	LPS	CD8T	0.0433234657200286	0.0677591295357869	0.276240039620455
DGKG	chr3:186245410:T:G	LPS	monocyte	0.158518361663338	0.128707901924305	0.114103246093587
DGKG	chr3:186245410:T:G	LPS	B	0.011288035918025	0.0861789008243144	0.444863928798191
DGKG	chr3:186245410:T:G	LPS	CD4T	0.0990225282659711	0.100240988657904	0.180556752659411
DGKG	chr3:186245410:T:G	Tcruzi	NK	0.0798182494682764	0.0842516309931081	0.184491453630918
DGKG	chr3:186245410:T:G	Tcruzi	CD8T	0.063685787484465	0.0764542070524425	0.224020021252579
DGKG	chr3:186245410:T:G	Tcruzi	monocyte	0.187377101280668	0.140542152436877	0.0944553023834661
DGKG	chr3:186245410:T:G	Tcruzi	B	0.0382898266744782	0.0813211679124533	0.337362646708758
DGKG	chr3:186245410:T:G	Tcruzi	CD4T	0.0920056038188365	0.0967509237219728	0.192848324513305
DGKG	chr3:186261312:C:T	NI	NK	-0.0383721261456193	0.0667390698810319	0.34909485142846
DGKG	chr3:186261312:C:T	NI	CD8T	-0.0648337335862652	0.0818631330651027	0.278204580924989
DGKG	chr3:186261312:C:T	NI	monocyte	-0.0193454277657325	0.092507415613185	0.464096868283807
DGKG	chr3:186261312:C:T	NI	B	-0.11290346042013	0.123370406980622	0.215187528389185
DGKG	chr3:186261312:C:T	NI	CD4T	-0.0955982078476698	0.110747381627764	0.250657651128733
DGKG	chr3:186261312:C:T	IAV	NK	-0.0284850357516538	0.0621642127026065	0.383289948661523
DGKG	chr3:186261312:C:T	IAV	CD8T	-0.0461930629569866	0.0626366354448651	0.292695378881463
DGKG	chr3:186261312:C:T	IAV	monocyte	-0.00147036388287366	0.0801361375779081	0.535208490429514
DGKG	chr3:186261312:C:T	IAV	B	-0.0893594445708075	0.101582165628907	0.22741321485465
DGKG	chr3:186261312:C:T	IAV	CD4T	-0.107402636979878	0.114822528784447	0.22018910456842
DGKG	chr3:186261312:C:T	LPS	NK	-0.021869759555699	0.0661565991905103	0.417346088122856
DGKG	chr3:186261312:C:T	LPS	CD8T	-0.0578363527470303	0.0722170026014242	0.271666952482751
DGKG	chr3:186261312:C:T	LPS	monocyte	-0.0363090326460975	0.09850687841763	0.419168991308153
DGKG	chr3:186261312:C:T	LPS	B	-0.0978731736489932	0.109183273474866	0.227188146076256
DGKG	chr3:186261312:C:T	LPS	CD4T	-0.103262934355573	0.113138355323657	0.232982303911217
DGKG	chr3:186261312:C:T	Tcruzi	NK	-0.0246935660727135	0.0707853888634083	0.412601540527199
DGKG	chr3:186261312:C:T	Tcruzi	CD8T	-0.0657746990001075	0.0804233025320781	0.268972388274191
DGKG	chr3:186261312:C:T	Tcruzi	monocyte	0.000849899059490717	0.0930324306389126	0.541339620043001
DGKG	chr3:186261312:C:T	Tcruzi	B	-0.076881817792728	0.0925371899093283	0.255803689427419
DGKG	chr3:186261312:C:T	Tcruzi	CD4T	-0.0961399669985551	0.107537046970031	0.243695312006751
DGKG	chr3:186319277:C:A	NI	NK	-0.0360684870395905	0.043599547585587	0.244269536119892
DGKG	chr3:186319277:C:A	NI	CD8T	-0.0389639781343463	0.0485077606544479	0.251835222923013
DGKG	chr3:186319277:C:A	NI	monocyte	-0.114606520220743	0.0852668785186572	0.106250918351186
DGKG	chr3:186319277:C:A	NI	B	-0.0679941544549719	0.0625072898287184	0.168042618856428
DGKG	chr3:186319277:C:A	NI	CD4T	-0.0453551811394186	0.0610564565102988	0.267378985276708
DGKG	chr3:186319277:C:A	IAV	NK	-0.0579396634767694	0.0507755526997733	0.153115408950204
DGKG	chr3:186319277:C:A	IAV	CD8T	-0.0285444272123483	0.0376031133000099	0.262506466528822
DGKG	chr3:186319277:C:A	IAV	monocyte	-0.0852601233300139	0.0685937702472867	0.1335461253143
DGKG	chr3:186319277:C:A	IAV	B	-0.0538701197982782	0.0532019582433222	0.186141048582845
DGKG	chr3:186319277:C:A	IAV	CD4T	-0.0470101365018035	0.0548368420593309	0.234911691752564
DGKG	chr3:186319277:C:A	LPS	NK	-0.032271339630041	0.0438263913611561	0.267239913643325
DGKG	chr3:186319277:C:A	LPS	CD8T	-0.0301351829705888	0.0420884277837682	0.273811551058708
DGKG	chr3:186319277:C:A	LPS	monocyte	-0.100330759987072	0.0820137741793613	0.133052205833136
DGKG	chr3:186319277:C:A	LPS	B	-0.0636921435477741	0.0600855431711659	0.175307280857232
DGKG	chr3:186319277:C:A	LPS	CD4T	-0.0464776424268927	0.0587312599499734	0.253395369068449
DGKG	chr3:186319277:C:A	Tcruzi	NK	-0.0418472205337696	0.0492836704137912	0.233229141787454
DGKG	chr3:186319277:C:A	Tcruzi	CD8T	-0.0292482653076138	0.0462640833304209	0.299510353469222
DGKG	chr3:186319277:C:A	Tcruzi	monocyte	-0.103777063637161	0.0803734661180701	0.124959572309303
DGKG	chr3:186319277:C:A	Tcruzi	B	-0.0667987835760327	0.0604930095899013	0.16249567216094
DGKG	chr3:186319277:C:A	Tcruzi	CD4T	-0.0453958041787892	0.0579370319366648	0.257557213847434
DGKG	chr3:186341593:C:A	NI	NK	-0.00508058438283992	0.0316085856850867	0.6509344680995
DGKG	chr3:186341593:C:A	NI	CD8T	-0.0042626126924984	0.0356574970600014	0.659068383069437
DGKG	chr3:186341593:C:A	NI	monocyte	-0.0178344519792193	0.0510042508119445	0.566107751708625
DGKG	chr3:186341593:C:A	NI	B	0.0134015387387073	0.0445726339133751	0.617409276530319
DGKG	chr3:186341593:C:A	NI	CD4T	-0.00612066772610557	0.0457165822348969	0.647277276929161
DGKG	chr3:186341593:C:A	IAV	NK	-0.00253502782916759	0.0303428508647288	0.668785503515762
DGKG	chr3:186341593:C:A	IAV	CD8T	-0.00401486817967563	0.0281130644621473	0.652789679420843
DGKG	chr3:186341593:C:A	IAV	monocyte	-0.0145107868339674	0.0431012144448238	0.594162890180368
DGKG	chr3:186341593:C:A	IAV	B	0.00744285234475949	0.0371691023535927	0.648096684096893
DGKG	chr3:186341593:C:A	IAV	CD4T	-0.0206748819628311	0.0496378036074317	0.570987722997245
DGKG	chr3:186341593:C:A	LPS	NK	-0.00196168090597396	0.0322097579088537	0.664881009626661
DGKG	chr3:186341593:C:A	LPS	CD8T	-0.011928071419711	0.0348366612079263	0.587371899435083
DGKG	chr3:186341593:C:A	LPS	monocyte	-0.0217224098221667	0.0550727741668882	0.556309256787811
DGKG	chr3:186341593:C:A	LPS	B	-0.00333625989955747	0.0406932895942314	0.670456199440316
DGKG	chr3:186341593:C:A	LPS	CD4T	-0.0164146334231472	0.0476137115666421	0.585517459497796
DGKG	chr3:186341593:C:A	Tcruzi	NK	0.0053351897995926	0.038688889741787	0.668230332467051
DGKG	chr3:186341593:C:A	Tcruzi	CD8T	0.000903437938145739	0.0357019925651474	0.691377301806487
DGKG	chr3:186341593:C:A	Tcruzi	monocyte	-0.0134623217136523	0.0481600627217168	0.604333097391501
DGKG	chr3:186341593:C:A	Tcruzi	B	0.0804319810852341	0.159081468271984	0.440910421656628
DGKG	chr3:186341593:C:A	Tcruzi	CD4T	-0.00448188623229245	0.0433165990452786	0.659000753872907
DGKG	chr3:186382409:G:A	NI	NK	-0.108179826857744	0.073639953106335	0.0703674101856168
DGKG	chr3:186382409:G:A	NI	CD8T	-0.0913661579363216	0.0793640532544328	0.125496976416546
DGKG	chr3:186382409:G:A	NI	monocyte	-0.16496263815136	0.115238703190078	0.0696346457505371
DGKG	chr3:186382409:G:A	NI	B	-0.0219924372060924	0.0905997327282047	0.388393373386376
DGKG	chr3:186382409:G:A	NI	CD4T	0.0137974167785681	0.101778745881263	0.477551232998523
DGKG	chr3:186382409:G:A	IAV	NK	-0.114607067900395	0.0756397894919322	0.0599738353725957
DGKG	chr3:186382409:G:A	IAV	CD8T	-0.12996025014257	0.0811247112024867	0.0428606817079485
DGKG	chr3:186382409:G:A	IAV	monocyte	-0.133154744235303	0.0992492604995583	0.0832840332190604
DGKG	chr3:186382409:G:A	IAV	B	-0.080138402612507	0.0845576955085027	0.167183940984947
DGKG	chr3:186382409:G:A	IAV	CD4T	0.0209252063221004	0.0959558231021757	0.453518656738998
DGKG	chr3:186382409:G:A	LPS	NK	-0.122044858536504	0.0785934192356171	0.0569918082318421
DGKG	chr3:186382409:G:A	LPS	CD8T	-0.115641657416243	0.0774401260644481	0.061508516001075
DGKG	chr3:186382409:G:A	LPS	monocyte	-0.150569858974417	0.119632979896411	0.0964244894102551
DGKG	chr3:186382409:G:A	LPS	B	-0.0779662285792763	0.0899873397716848	0.192428589422035
DGKG	chr3:186382409:G:A	LPS	CD4T	0.0389565203308699	0.107055626858907	0.395479228008684
DGKG	chr3:186382409:G:A	Tcruzi	NK	-0.0809284320795313	0.0823044381745301	0.154345446582302
DGKG	chr3:186382409:G:A	Tcruzi	CD8T	-0.086314400262659	0.0771629534311545	0.131747989840442
DGKG	chr3:186382409:G:A	Tcruzi	monocyte	-0.159196320334487	0.113675965412831	0.074938365390006
DGKG	chr3:186382409:G:A	Tcruzi	B	-0.076924468698662	0.0883984601582665	0.190780569544738
DGKG	chr3:186382409:G:A	Tcruzi	CD4T	0.0301326492528453	0.101992870408407	0.419406033074552
DGKQ	chr4:906998:C:T	NI	NK	0.215543835813351	0.0707971135981209	0.00175107390310688
DGKQ	chr4:906998:C:T	NI	CD8T	0.252368732948698	0.0705683375551601	0.000409539285994309
DGKQ	chr4:906998:C:T	NI	monocyte	0.298741466812235	0.0842404451779957	0.000236188451713872
DGKQ	chr4:906998:C:T	NI	B	0.135652477126776	0.0811777579992584	0.0452267529576595
DGKQ	chr4:906998:C:T	NI	CD4T	0.343389982684488	0.080711216409587	4.59263044499993e-06
DGKQ	chr4:906998:C:T	IAV	NK	0.28507212495404	0.0741111843204573	1.3530166961501e-05
DGKQ	chr4:906998:C:T	IAV	CD8T	0.20045869470402	0.0670639193342147	0.00184927881421391
DGKQ	chr4:906998:C:T	IAV	monocyte	0.354923492008529	0.0886035569255901	1.04937506418245e-06
DGKQ	chr4:906998:C:T	IAV	B	0.19143008987304	0.0729906346711523	0.00371310282644154
DGKQ	chr4:906998:C:T	IAV	CD4T	0.313971388860465	0.0738375539369144	1.22440956706755e-05
DGKQ	chr4:906998:C:T	LPS	NK	0.280841102809398	0.0722640912861874	3.42284199086452e-05
DGKQ	chr4:906998:C:T	LPS	CD8T	0.233678434121422	0.0665580736270256	0.000447699393372835
DGKQ	chr4:906998:C:T	LPS	monocyte	0.31326556714053	0.0846395429545595	8.77450784895593e-05
DGKQ	chr4:906998:C:T	LPS	B	0.195265453317005	0.0757884105843219	0.00516731058928673
DGKQ	chr4:906998:C:T	LPS	CD4T	0.349233218758254	0.0791925673454008	1.7808447547359e-06
DGKQ	chr4:906998:C:T	Tcruzi	NK	0.244566374773118	0.0737511231966177	0.000613342848437403
DGKQ	chr4:906998:C:T	Tcruzi	CD8T	0.21470990449664	0.0706381033429945	0.00262602700691598
DGKQ	chr4:906998:C:T	Tcruzi	monocyte	0.261158578558651	0.0821102179047892	0.00129921934619922
DGKQ	chr4:906998:C:T	Tcruzi	B	0.123504853072756	0.0813989417198213	0.0603380757792685
DGKQ	chr4:906998:C:T	Tcruzi	CD4T	0.28111179107338	0.0752666491915771	0.000255503184454195
DGKQ	chr4:974016:C:T	NI	NK	-0.271761166762192	0.0648663121756281	2.66249022291554e-05
DGKQ	chr4:974016:C:T	NI	CD8T	-0.342022593515363	0.0661576570083931	9.48346873586026e-07
DGKQ	chr4:974016:C:T	NI	monocyte	-0.524937355435171	0.0761580725662079	1.41819889165618e-12
DGKQ	chr4:974016:C:T	NI	B	-0.26466068396626	0.0682787541259922	0.00012358257810452
DGKQ	chr4:974016:C:T	NI	CD4T	-0.491463475397158	0.0694296225175531	6.86994905407801e-12
DGKQ	chr4:974016:C:T	IAV	NK	-0.273296898620948	0.0631669092476918	1.35851383460395e-05
DGKQ	chr4:974016:C:T	IAV	CD8T	-0.199258532968673	0.0629173036121946	0.00159810037699215
DGKQ	chr4:974016:C:T	IAV	monocyte	-0.410963269649195	0.0696382037680243	2.14633322226376e-09
DGKQ	chr4:974016:C:T	IAV	B	-0.338536202323662	0.0660550230936775	7.78469328999165e-08
DGKQ	chr4:974016:C:T	IAV	CD4T	-0.489094839082379	0.0669349968840611	3.61044527608101e-13
DGKQ	chr4:974016:C:T	LPS	NK	-0.308339388946481	0.0647329362297916	2.03921912744764e-06
DGKQ	chr4:974016:C:T	LPS	CD8T	-0.279681942904724	0.062542205146635	2.01723809902798e-05
DGKQ	chr4:974016:C:T	LPS	monocyte	-0.445983246902358	0.0736232061987963	9.23419007925474e-10
DGKQ	chr4:974016:C:T	LPS	B	-0.349659613504	0.0675907499243935	2.33215182388058e-07
DGKQ	chr4:974016:C:T	LPS	CD4T	-0.55027738478654	0.0688339300293802	5.55111512312578e-16
DGKQ	chr4:974016:C:T	Tcruzi	NK	-0.352238455986242	0.0699581701286514	1.08147292676719e-07
DGKQ	chr4:974016:C:T	Tcruzi	CD8T	-0.369587221457714	0.064040037375418	1.53353852949678e-08
DGKQ	chr4:974016:C:T	Tcruzi	monocyte	-0.456247593581821	0.0745450048505863	1.94523486207743e-09
DGKQ	chr4:974016:C:T	Tcruzi	B	-0.328524484595396	0.066618157513201	5.68788590782354e-07
DGKQ	chr4:974016:C:T	Tcruzi	CD4T	-0.480995008094526	0.0689638934240794	2.83699730374565e-11
DGKQ	chr4:991082:G:C	NI	NK	-0.235185364849193	0.120699472257535	0.0250731380201384
DGKQ	chr4:991082:G:C	NI	CD8T	-0.334497937176261	0.11694427197641	0.00340480918961972
DGKQ	chr4:991082:G:C	NI	monocyte	-0.473056842678789	0.148010696071474	0.000302840266726889
DGKQ	chr4:991082:G:C	NI	B	-0.230189559435186	0.129733406106417	0.0399455467773016
DGKQ	chr4:991082:G:C	NI	CD4T	-0.522410712407068	0.148607220404232	3.371815768205e-05
DGKQ	chr4:991082:G:C	IAV	NK	-0.261781350089541	0.115641517896191	0.00977201124673832
DGKQ	chr4:991082:G:C	IAV	CD8T	-0.290522388590486	0.112564040548632	0.00287998794317335
DGKQ	chr4:991082:G:C	IAV	monocyte	-0.438561498245641	0.138643339384674	0.000147986230558672
DGKQ	chr4:991082:G:C	IAV	B	-0.219845269444612	0.121875532139545	0.0334659391813917
DGKQ	chr4:991082:G:C	IAV	CD4T	-0.38767440442704	0.120760041209001	0.000982166191023426
DGKQ	chr4:991082:G:C	LPS	NK	-0.264521183593392	0.117999007180251	0.0126550546871256
DGKQ	chr4:991082:G:C	LPS	CD8T	-0.351172336165144	0.112915196182206	0.00053560906808936
DGKQ	chr4:991082:G:C	LPS	monocyte	-0.474185726754748	0.149654282853587	0.000254708494122013
DGKQ	chr4:991082:G:C	LPS	B	-0.305484035711387	0.124542974280019	0.00674251952425298
DGKQ	chr4:991082:G:C	LPS	CD4T	-0.487533046768945	0.137714733636689	5.58262309030555e-05
DGKQ	chr4:991082:G:C	Tcruzi	NK	-0.25792723769832	0.122468581264418	0.0176909535975556
DGKQ	chr4:991082:G:C	Tcruzi	CD8T	-0.291773434278765	0.116325300417517	0.00957062023422406
DGKQ	chr4:991082:G:C	Tcruzi	monocyte	-0.457552289496045	0.143315790372237	0.00033422040858655
DGKQ	chr4:991082:G:C	Tcruzi	B	-0.301284730185002	0.121989293342254	0.00566905185749855
DGKQ	chr4:991082:G:C	Tcruzi	CD4T	-0.475649013788374	0.135790897917983	9.14775499277765e-05
DGKQ	chr4:1007954:T:C	NI	NK	-0.292590605446644	0.0552565199132292	5.90715940607112e-08
DGKQ	chr4:1007954:T:C	NI	CD8T	-0.331984969144427	0.0552337721868663	5.29668053861343e-09
DGKQ	chr4:1007954:T:C	NI	monocyte	-0.335240750402349	0.0633834720634744	8.24630272955318e-08
DGKQ	chr4:1007954:T:C	NI	B	-0.240276968168876	0.0577706132834912	3.4159639753395e-05
DGKQ	chr4:1007954:T:C	NI	CD4T	-0.445311901635675	0.062509791994769	1.33226762955019e-14
DGKQ	chr4:1007954:T:C	IAV	NK	-0.265766564755511	0.054225946688095	5.85786814277789e-07
DGKQ	chr4:1007954:T:C	IAV	CD8T	-0.196012772308947	0.0558273461717974	0.000296358582201117
DGKQ	chr4:1007954:T:C	IAV	monocyte	-0.316916038746047	0.0595454619276444	2.55856059672155e-08
DGKQ	chr4:1007954:T:C	IAV	B	-0.258057928762245	0.0555613632144597	2.12945035493739e-06
DGKQ	chr4:1007954:T:C	IAV	CD4T	-0.394909258278156	0.0576750204252841	1.72206693349608e-12
DGKQ	chr4:1007954:T:C	LPS	NK	-0.250673183298192	0.0553901423920616	9.96090655946968e-06
DGKQ	chr4:1007954:T:C	LPS	CD8T	-0.210171503151728	0.0570390593639766	0.000282144482900093
DGKQ	chr4:1007954:T:C	LPS	monocyte	-0.340629546206988	0.0624105907762419	1.9981047927331e-08
DGKQ	chr4:1007954:T:C	LPS	B	-0.29148890958963	0.0569166423379571	3.5704286327487e-07
DGKQ	chr4:1007954:T:C	LPS	CD4T	-0.402669642624587	0.0587257251079343	5.92237370256044e-12
DGKQ	chr4:1007954:T:C	Tcruzi	NK	-0.299378605062684	0.0580699948069827	1.52751350901426e-07
DGKQ	chr4:1007954:T:C	Tcruzi	CD8T	-0.296633926039334	0.0536775394724667	1.80109938963113e-07
DGKQ	chr4:1007954:T:C	Tcruzi	monocyte	-0.248513219984053	0.0645957392236335	0.000136638625135799
DGKQ	chr4:1007954:T:C	Tcruzi	B	-0.293457838713118	0.0563280133232455	1.0481788292882e-07
DGKQ	chr4:1007954:T:C	Tcruzi	CD4T	-0.39735368635168	0.0593190383393605	4.70200545166222e-11
DGKQ	chr4:1008480:A:G	NI	NK	0.197877723097226	0.106075046875349	0.0249936269701509
DGKQ	chr4:1008480:A:G	NI	CD8T	0.23856034634398	0.105035246079689	0.0123446385753546
DGKQ	chr4:1008480:A:G	NI	monocyte	0.259316604162329	0.128161114050596	0.0186618198102821
DGKQ	chr4:1008480:A:G	NI	B	0.209716745722795	0.111992924731815	0.027241196360864
DGKQ	chr4:1008480:A:G	NI	CD4T	0.345607351844367	0.136233114163996	0.00375645213826378
DGKQ	chr4:1008480:A:G	IAV	NK	0.184681475454489	0.103620909698509	0.0283044121667588
DGKQ	chr4:1008480:A:G	IAV	CD8T	0.204570519063074	0.0995320981664183	0.0114797787101029
DGKQ	chr4:1008480:A:G	IAV	monocyte	0.239696514272223	0.118074103979724	0.0150467193415773
DGKQ	chr4:1008480:A:G	IAV	B	0.199673357114369	0.10627283109626	0.0219568301045222
DGKQ	chr4:1008480:A:G	IAV	CD4T	0.299564072546303	0.11698829349328	0.00414544552745588
DGKQ	chr4:1008480:A:G	LPS	NK	0.189497994258662	0.105686550552719	0.0313978165971809
DGKQ	chr4:1008480:A:G	LPS	CD8T	0.209878595477303	0.0989803272200266	0.0148141316191214
DGKQ	chr4:1008480:A:G	LPS	monocyte	0.239540458537707	0.126268878774456	0.0268136715439697
DGKQ	chr4:1008480:A:G	LPS	B	0.203922820793036	0.111151930326273	0.0305728005714786
DGKQ	chr4:1008480:A:G	LPS	CD4T	0.321332350049272	0.125265938956331	0.0041377935800034
DGKQ	chr4:1008480:A:G	Tcruzi	NK	0.196730801501894	0.108017516335628	0.0293168631524237
DGKQ	chr4:1008480:A:G	Tcruzi	CD8T	0.219074428336904	0.102941931149743	0.0178019623289215
DGKQ	chr4:1008480:A:G	Tcruzi	monocyte	0.243363586706514	0.124061774607242	0.022906033184378
DGKQ	chr4:1008480:A:G	Tcruzi	B	0.190542732705765	0.109176908708255	0.0361448757866018
DGKQ	chr4:1008480:A:G	Tcruzi	CD4T	0.325067259196564	0.126748379059911	0.00404554310595122
DGKZ	chr11:46249668:C:T	NI	NK	0.000936114247977777	0.0495088513761617	0.630786657294805
DGKZ	chr11:46249668:C:T	NI	CD8T	-0.00319170832817522	0.0546845065980218	0.603143366208322
DGKZ	chr11:46249668:C:T	NI	monocyte	-0.0190490559998581	0.0672511101714552	0.517990036940093
DGKZ	chr11:46249668:C:T	NI	B	-0.0106828982701081	0.0557078301714781	0.569428121567679
DGKZ	chr11:46249668:C:T	NI	CD4T	-0.0217688677169081	0.0658006430971055	0.516814263180933
DGKZ	chr11:46249668:C:T	IAV	NK	-0.0041025694397427	0.0450204934507179	0.599768697356235
DGKZ	chr11:46249668:C:T	IAV	CD8T	-0.00197458601939495	0.0420826439839451	0.608607874686129
DGKZ	chr11:46249668:C:T	IAV	monocyte	-0.0104711783491588	0.0542618252985893	0.569547023790173
DGKZ	chr11:46249668:C:T	IAV	B	-0.00902174386303608	0.0480322908512793	0.569948217940306
DGKZ	chr11:46249668:C:T	IAV	CD4T	-0.029427720647729	0.0606303358062091	0.47518832573657
DGKZ	chr11:46249668:C:T	LPS	NK	-0.000825986189586032	0.0489585142338533	0.615275065666052
DGKZ	chr11:46249668:C:T	LPS	CD8T	0.000809134228724484	0.0490531618795177	0.619363387370107
DGKZ	chr11:46249668:C:T	LPS	monocyte	-0.0131968021029511	0.0659788712742963	0.55522853452104
DGKZ	chr11:46249668:C:T	LPS	B	-0.0117016801995835	0.0554763893934324	0.558900406900977
DGKZ	chr11:46249668:C:T	LPS	CD4T	-0.0345856017750584	0.0681036860484999	0.46290546934287
DGKZ	chr11:46249668:C:T	Tcruzi	NK	-0.00237054452259768	0.0506546220006821	0.61066916404974
DGKZ	chr11:46249668:C:T	Tcruzi	CD8T	-0.00384108311658353	0.052452925542443	0.597355633500832
DGKZ	chr11:46249668:C:T	Tcruzi	monocyte	-0.0184667478962848	0.064994565065278	0.53766897484277
DGKZ	chr11:46249668:C:T	Tcruzi	B	-0.00931946852172954	0.0527608244440645	0.571359259880539
DGKZ	chr11:46249668:C:T	Tcruzi	CD4T	-0.0301659814609167	0.0670356076582569	0.485623334741296
DGKZ	chr11:46254813:T:C	NI	NK	-0.055544757656098	0.0902605993276533	0.377295578393738
DGKZ	chr11:46254813:T:C	NI	CD8T	-0.0608976127574106	0.0963382738323608	0.377793931429719
DGKZ	chr11:46254813:T:C	NI	monocyte	-0.0265296814546351	0.0883086476381343	0.48388854541419
DGKZ	chr11:46254813:T:C	NI	B	-0.0230952246276767	0.0755749876212042	0.498092828019957
DGKZ	chr11:46254813:T:C	NI	CD4T	-0.0523167510275605	0.0968400254076992	0.412766984550148
DGKZ	chr11:46254813:T:C	IAV	NK	-0.0458945068748059	0.0775870779349992	0.390745546415391
DGKZ	chr11:46254813:T:C	IAV	CD8T	-0.048606890217835	0.0780324422413881	0.373345582991097
DGKZ	chr11:46254813:T:C	IAV	monocyte	-0.0199836043971186	0.073513290712791	0.513215560824048
DGKZ	chr11:46254813:T:C	IAV	B	-0.0226743926899656	0.0665954749177889	0.487196918006777
DGKZ	chr11:46254813:T:C	IAV	CD4T	-0.0431839617723215	0.0807653852251312	0.421841632134355
DGKZ	chr11:46254813:T:C	LPS	NK	-0.0539754406531244	0.0876645259197733	0.375994087808526
DGKZ	chr11:46254813:T:C	LPS	CD8T	-0.051216313447643	0.0828554115961121	0.378506132000254
DGKZ	chr11:46254813:T:C	LPS	monocyte	-0.0245144517299089	0.0881731674839706	0.500463381887293
DGKZ	chr11:46254813:T:C	LPS	B	-0.0264383145607646	0.0761081339489853	0.481143076197571
DGKZ	chr11:46254813:T:C	LPS	CD4T	-0.04203193633264	0.0857691430673129	0.433821650264117
DGKZ	chr11:46254813:T:C	Tcruzi	NK	-0.0569587922258597	0.0927331692580234	0.376645365856501
DGKZ	chr11:46254813:T:C	Tcruzi	CD8T	-0.0562467080608555	0.0905517060885908	0.381779282939544
DGKZ	chr11:46254813:T:C	Tcruzi	monocyte	-0.0195058723452338	0.0842582876604932	0.521131165597876
DGKZ	chr11:46254813:T:C	Tcruzi	B	-0.0212033099922945	0.0718197964453669	0.499857044472022
DGKZ	chr11:46254813:T:C	Tcruzi	CD4T	-0.0481156109897271	0.0911349703013717	0.422625970350924
DGKZ	chr11:46278761:G:C	NI	NK	-0.00992434563631303	0.0475175668010354	0.595473694079627
DGKZ	chr11:46278761:G:C	NI	CD8T	0.00111060856260935	0.0450926438674757	0.628813829894819
DGKZ	chr11:46278761:G:C	NI	monocyte	0.0328498265906691	0.064303630236134	0.445479794281824
DGKZ	chr11:46278761:G:C	NI	B	0.0192896212666222	0.0518567632987333	0.522925438228436
DGKZ	chr11:46278761:G:C	NI	CD4T	0.00222094811710592	0.0518844408626241	0.616206128046252
DGKZ	chr11:46278761:G:C	IAV	NK	0.00164489912164461	0.0384432478662199	0.624695891071397
DGKZ	chr11:46278761:G:C	IAV	CD8T	0.00846947751718515	0.0373899899360186	0.573111074816826
DGKZ	chr11:46278761:G:C	IAV	monocyte	0.0286364020659585	0.0548885855373564	0.466131476952913
DGKZ	chr11:46278761:G:C	IAV	B	0.0170625422162663	0.045325079255685	0.520511659287076
DGKZ	chr11:46278761:G:C	IAV	CD4T	0.00980419278092	0.0433994563436623	0.57236547883719
DGKZ	chr11:46278761:G:C	LPS	NK	0.00864988889763886	0.0423201328038848	0.574649555717388
DGKZ	chr11:46278761:G:C	LPS	CD8T	0.00915558620849727	0.0409428626437465	0.568149268245967
DGKZ	chr11:46278761:G:C	LPS	monocyte	0.0301108218778847	0.0633778587791184	0.46782341666595
DGKZ	chr11:46278761:G:C	LPS	B	0.0163628073366818	0.0496364942593222	0.530329007039483
DGKZ	chr11:46278761:G:C	LPS	CD4T	0.00826776812229195	0.0468434531261741	0.581188772907928
DGKZ	chr11:46278761:G:C	Tcruzi	NK	-0.00108295178497688	0.04396564351847	0.640838778727175
DGKZ	chr11:46278761:G:C	Tcruzi	CD8T	0.00859274711302706	0.043949879292336	0.579406323876781
DGKZ	chr11:46278761:G:C	Tcruzi	monocyte	0.0430476878257601	0.0712419043959361	0.423635221079079
DGKZ	chr11:46278761:G:C	Tcruzi	B	0.0191548215461233	0.0496735912088404	0.515023060124525
DGKZ	chr11:46278761:G:C	Tcruzi	CD4T	0.00788616260996267	0.049155961660396	0.588760842476897
DGKZ	chr11:46307006:C:T	NI	NK	0.0328962574735894	0.0550981882330663	0.390374337159117
DGKZ	chr11:46307006:C:T	NI	CD8T	0.00941691270364418	0.0483638143122613	0.518286652001232
DGKZ	chr11:46307006:C:T	NI	monocyte	0.00185150691075954	0.0565153046525281	0.57440745043017
DGKZ	chr11:46307006:C:T	NI	B	0.0220572678511755	0.055295908572927	0.45903336081223
DGKZ	chr11:46307006:C:T	NI	CD4T	0.01257700021946	0.0520188606102482	0.50126932285682
DGKZ	chr11:46307006:C:T	IAV	NK	0.0400109617241506	0.0570889992393982	0.349751985255219
DGKZ	chr11:46307006:C:T	IAV	CD8T	0.00933068633828343	0.0422604688970736	0.506104519181312
DGKZ	chr11:46307006:C:T	IAV	monocyte	0.00596526928470576	0.0507563181463775	0.567601510762262
DGKZ	chr11:46307006:C:T	IAV	B	0.0364848743862525	0.0590480297004109	0.380637448012619
DGKZ	chr11:46307006:C:T	IAV	CD4T	0.00747431744995949	0.0442283310321216	0.52426029172801
DGKZ	chr11:46307006:C:T	LPS	NK	0.0255521249696547	0.0490392156157946	0.409315270784127
DGKZ	chr11:46307006:C:T	LPS	CD8T	0.010587946265151	0.0446061482143034	0.494436764739663
DGKZ	chr11:46307006:C:T	LPS	monocyte	-0.0185062384952854	0.0633048680979982	0.507576474745993
DGKZ	chr11:46307006:C:T	LPS	B	0.0342586225315877	0.0598075829439822	0.393189279644249
DGKZ	chr11:46307006:C:T	LPS	CD4T	0.0555028078853226	0.0661339372428169	0.304441593344529
DGKZ	chr11:46307006:C:T	Tcruzi	NK	0.0276271514978709	0.0539795001260753	0.417796480229194
DGKZ	chr11:46307006:C:T	Tcruzi	CD8T	-0.00621406545728941	0.0519212933467768	0.600060698815848
DGKZ	chr11:46307006:C:T	Tcruzi	monocyte	-0.0225367680335998	0.0609316610530711	0.485750352231358
DGKZ	chr11:46307006:C:T	Tcruzi	B	0.0126449886907114	0.0513124339855631	0.50210632017483
DGKZ	chr11:46307006:C:T	Tcruzi	CD4T	0.011564219331088	0.0506857857089333	0.506592223440522
DGKZ	chr11:46309053:C:T	NI	NK	0.0104779212720987	0.0488603723144907	0.576721432787266
DGKZ	chr11:46309053:C:T	NI	CD8T	0.020461695959265	0.0580953316918251	0.534216102685322
DGKZ	chr11:46309053:C:T	NI	monocyte	0.0233458035003079	0.0683466298650417	0.508105254608865
DGKZ	chr11:46309053:C:T	NI	B	0.0267469074775223	0.0640514033599736	0.507606956739139
DGKZ	chr11:46309053:C:T	NI	CD4T	0.0116667062072737	0.0627212906242033	0.57568751203656
DGKZ	chr11:46309053:C:T	IAV	NK	0.00354623412645184	0.0444009184332063	0.612934084306004
DGKZ	chr11:46309053:C:T	IAV	CD8T	0.00892527006923936	0.0419850286816901	0.575390644934626
DGKZ	chr11:46309053:C:T	IAV	monocyte	0.011809350122269	0.0534944579307789	0.572770981532844
DGKZ	chr11:46309053:C:T	IAV	B	0.0140041398867831	0.0488868718148502	0.551833291069931
DGKZ	chr11:46309053:C:T	IAV	CD4T	0.00802052899893526	0.0519692072386289	0.592412755702971
DGKZ	chr11:46309053:C:T	LPS	NK	0.0087628918851166	0.0481082553735072	0.579702262131332
DGKZ	chr11:46309053:C:T	LPS	CD8T	0.0135445962890369	0.048119510059998	0.550295335988011
DGKZ	chr11:46309053:C:T	LPS	monocyte	0.0159604367524349	0.0653706713369693	0.551357085356153
DGKZ	chr11:46309053:C:T	LPS	B	0.0249772920054524	0.0619099553546467	0.507510086140398
DGKZ	chr11:46309053:C:T	LPS	CD4T	0.0173707752343062	0.0591096797434959	0.547712995383234
DGKZ	chr11:46309053:C:T	Tcruzi	NK	0.0131789149415946	0.051537296932722	0.562709133570796
DGKZ	chr11:46309053:C:T	Tcruzi	CD8T	0.0153961454400178	0.053165470381824	0.552180246969232
DGKZ	chr11:46309053:C:T	Tcruzi	monocyte	0.0182706317317581	0.0636627933887794	0.548279350450434
DGKZ	chr11:46309053:C:T	Tcruzi	B	0.021874181908435	0.0575920635435966	0.520169942666348
DGKZ	chr11:46309053:C:T	Tcruzi	CD4T	0.0147288285256537	0.0599825308419251	0.565741124505771
DGKZ	chr11:46310424:C:T	NI	NK	-0.00286428223984461	0.044376777625131	0.63850436393353
DGKZ	chr11:46310424:C:T	NI	CD8T	-0.002768075162347	0.049354625862758	0.639633562533148
DGKZ	chr11:46310424:C:T	NI	monocyte	0.000322416165302494	0.059184007777871	0.63284032448975
DGKZ	chr11:46310424:C:T	NI	B	-0.00941666992064307	0.051637741427247	0.605813876418281
DGKZ	chr11:46310424:C:T	NI	CD4T	-0.00338365538955345	0.0592115836345016	0.629900260818541
DGKZ	chr11:46310424:C:T	IAV	NK	-0.000551409139258906	0.0409932483349151	0.651396158430976
DGKZ	chr11:46310424:C:T	IAV	CD8T	0.00139674736580965	0.0386033940760305	0.656496926168251
DGKZ	chr11:46310424:C:T	IAV	monocyte	0.00483243909299977	0.0494440293186248	0.633905375167808
DGKZ	chr11:46310424:C:T	IAV	B	-0.00211834032150005	0.0430786206146001	0.641542690919529
DGKZ	chr11:46310424:C:T	IAV	CD4T	-0.00693115776787432	0.0495998751237981	0.616849346761078
DGKZ	chr11:46310424:C:T	LPS	NK	-0.00819863132648678	0.0458205081733983	0.601022993933666
DGKZ	chr11:46310424:C:T	LPS	CD8T	-0.00153470291653984	0.0430567989662784	0.638832871604691
DGKZ	chr11:46310424:C:T	LPS	monocyte	0.00583189498409847	0.0603601351099729	0.619966965783279
DGKZ	chr11:46310424:C:T	LPS	B	-0.010023030412334	0.0515981208292579	0.59610483692552
DGKZ	chr11:46310424:C:T	LPS	CD4T	-0.00838741698513196	0.0545337781343145	0.607311462918119
DGKZ	chr11:46310424:C:T	Tcruzi	NK	-0.00431435819960193	0.0460889014972636	0.628535772433061
DGKZ	chr11:46310424:C:T	Tcruzi	CD8T	-0.0054232705710766	0.0477161254713836	0.622455264375025
DGKZ	chr11:46310424:C:T	Tcruzi	monocyte	0.00185614413064602	0.0564025874638081	0.645718630796975
DGKZ	chr11:46310424:C:T	Tcruzi	B	-0.00451206281106242	0.0475194310365431	0.627349386658544
DGKZ	chr11:46310424:C:T	Tcruzi	CD4T	-0.0130490431219684	0.0582894673265781	0.591744084003053
DGKZ	chr11:46311152:C:T	NI	NK	0.00532128488844171	0.0389650315915405	0.544429882844042
DGKZ	chr11:46311152:C:T	NI	CD8T	0.00676509288367723	0.0400846442302053	0.534277213607073
DGKZ	chr11:46311152:C:T	NI	monocyte	0.0564889416430121	0.061354402754827	0.262654053712302
DGKZ	chr11:46311152:C:T	NI	B	-0.0202819615807303	0.0489507510911788	0.468132969195542
DGKZ	chr11:46311152:C:T	NI	CD4T	-0.00739568132794774	0.0457182178313469	0.552539387806379
DGKZ	chr11:46311152:C:T	IAV	NK	0.0136971530625006	0.0369459706179148	0.466972717090007
DGKZ	chr11:46311152:C:T	IAV	CD8T	0.00122626024334014	0.0340520817812143	0.571592434817925
DGKZ	chr11:46311152:C:T	IAV	monocyte	0.0540915424748841	0.0580598687264121	0.272592149257048
DGKZ	chr11:46311152:C:T	IAV	B	-0.0187492166643891	0.0448353409131959	0.468506687135146
DGKZ	chr11:46311152:C:T	IAV	CD4T	0.0279490729519361	0.041775836251479	0.368904724506872
DGKZ	chr11:46311152:C:T	LPS	NK	0.00647533759663782	0.0379477567638117	0.527694772705716
DGKZ	chr11:46311152:C:T	LPS	CD8T	0.00451078406513758	0.0363042140789463	0.542415509371449
DGKZ	chr11:46311152:C:T	LPS	monocyte	0.0722006196544985	0.0734694002839268	0.241270363970601
DGKZ	chr11:46311152:C:T	LPS	B	-0.0231223640342435	0.0506861578181048	0.452138907538961
DGKZ	chr11:46311152:C:T	LPS	CD4T	0.0164604465821893	0.0397467922400934	0.451198808154869
DGKZ	chr11:46311152:C:T	Tcruzi	NK	0.00486779357462381	0.0407918926057195	0.547679577515622
DGKZ	chr11:46311152:C:T	Tcruzi	CD8T	0.000517221660720622	0.0389660426925833	0.58129847322769
DGKZ	chr11:46311152:C:T	Tcruzi	monocyte	0.0462726783814999	0.0560752910307014	0.307816609900775
DGKZ	chr11:46311152:C:T	Tcruzi	B	-0.0108005568046342	0.0436563480542461	0.523274806564609
DGKZ	chr11:46311152:C:T	Tcruzi	CD4T	-0.00127165507703033	0.0426807958544166	0.59527513778907
DGKZ	chr11:46313640:T:C	NI	NK	-0.019517170900364	0.0623488064764361	0.516225486490437
DGKZ	chr11:46313640:T:C	NI	CD8T	-0.00510839709597426	0.0614950782729762	0.583736936872031
DGKZ	chr11:46313640:T:C	NI	monocyte	0.0365574934532832	0.0868484072406001	0.460371365815209
DGKZ	chr11:46313640:T:C	NI	B	-0.0272274724062366	0.073482979767985	0.496608492371112
DGKZ	chr11:46313640:T:C	NI	CD4T	0.00154652593170559	0.0717555886140538	0.607478750942342
DGKZ	chr11:46313640:T:C	IAV	NK	-0.0222152413916436	0.0597031299747861	0.495733354666549
DGKZ	chr11:46313640:T:C	IAV	CD8T	-0.0139430709447525	0.05171002428405	0.528956694791051
DGKZ	chr11:46313640:T:C	IAV	monocyte	0.0309493240374246	0.0751229944558059	0.482659783014271
DGKZ	chr11:46313640:T:C	IAV	B	-0.0214079527735154	0.0621287364123188	0.50456741804853
DGKZ	chr11:46313640:T:C	IAV	CD4T	-0.0242159589952557	0.0641307996872699	0.496497889377586
DGKZ	chr11:46313640:T:C	LPS	NK	-0.0201566544908701	0.0609561254921842	0.504289249939473
DGKZ	chr11:46313640:T:C	LPS	CD8T	-0.0146680559999452	0.0564491757288702	0.527145487615142
DGKZ	chr11:46313640:T:C	LPS	monocyte	0.0170141003763269	0.0791599808830112	0.534916772185148
DGKZ	chr11:46313640:T:C	LPS	B	-0.0319086840857839	0.0763286801777546	0.473151075179387
DGKZ	chr11:46313640:T:C	LPS	CD4T	-0.0199787178313503	0.0663978350213771	0.515444756001418
DGKZ	chr11:46313640:T:C	Tcruzi	NK	-0.0165146212436627	0.0625047446180512	0.530398327958533
DGKZ	chr11:46313640:T:C	Tcruzi	CD8T	0.00983192623521751	0.0656155669622696	0.588216118075652
DGKZ	chr11:46313640:T:C	Tcruzi	monocyte	0.0434784964099653	0.0912604080653282	0.452774762062703
DGKZ	chr11:46313640:T:C	Tcruzi	B	-0.0213564801904365	0.0667618105550763	0.512482684880729
DGKZ	chr11:46313640:T:C	Tcruzi	CD4T	-0.00478239828483821	0.0672481930989515	0.586185723729862
DGKZ	chr11:46342275:C:A	NI	NK	0.0197522661911484	0.0601331369724086	0.53214239736687
DGKZ	chr11:46342275:C:A	NI	CD8T	0.0244310485467162	0.069360716544244	0.525137467772846
DGKZ	chr11:46342275:C:A	NI	monocyte	0.0141310556584182	0.0751661831203636	0.553955811590498
DGKZ	chr11:46342275:C:A	NI	B	0.0132562189548934	0.0630747656283692	0.571209422784386
DGKZ	chr11:46342275:C:A	NI	CD4T	0.0183735217661147	0.0771822006692561	0.553598365702248
DGKZ	chr11:46342275:C:A	IAV	NK	0.017468604618744	0.0549376947368179	0.535543360244827
DGKZ	chr11:46342275:C:A	IAV	CD8T	0.0149301613045464	0.0501679449531082	0.542258991870801
DGKZ	chr11:46342275:C:A	IAV	monocyte	0.010738462503054	0.0614825143012299	0.582029610774256
DGKZ	chr11:46342275:C:A	IAV	B	0.00767162279044994	0.0531032819037603	0.59018190447049
DGKZ	chr11:46342275:C:A	IAV	CD4T	0.0134842242333132	0.0641672484837166	0.569975665247292
DGKZ	chr11:46342275:C:A	LPS	NK	0.0238521486375347	0.0633349807102902	0.509999245471201
DGKZ	chr11:46342275:C:A	LPS	CD8T	0.0194156664039095	0.0588185675706358	0.527318126267505
DGKZ	chr11:46342275:C:A	LPS	monocyte	0.00974449934461355	0.0739712949144053	0.580242558749704
DGKZ	chr11:46342275:C:A	LPS	B	0.00962656245232025	0.06154138954267	0.581661907193096
DGKZ	chr11:46342275:C:A	LPS	CD4T	0.0178156810906699	0.0717401943101064	0.554152755631421
DGKZ	chr11:46342275:C:A	Tcruzi	NK	0.0249294798988456	0.0657583722102749	0.511830966418208
DGKZ	chr11:46342275:C:A	Tcruzi	CD8T	0.0229530990183802	0.0662283551266153	0.525244940240365
DGKZ	chr11:46342275:C:A	Tcruzi	monocyte	0.0149606184774789	0.0728255553757095	0.567391455471595
DGKZ	chr11:46342275:C:A	Tcruzi	B	0.0100414382961672	0.0589440911525449	0.580889469558816
DGKZ	chr11:46342275:C:A	Tcruzi	CD4T	0.0164933938399603	0.0727125667070156	0.563360377510273
DGKZ	chr11:46355615:G:A	NI	NK	0.00096566367563083	0.0424834087212262	0.659922605124868
DGKZ	chr11:46355615:G:A	NI	CD8T	-0.00377957850254235	0.047721575948997	0.644105422263506
DGKZ	chr11:46355615:G:A	NI	monocyte	-8.42229328910108e-05	0.0570748717191224	0.637301246783572
DGKZ	chr11:46355615:G:A	NI	B	0.000356697963466302	0.0477544700650297	0.663283977303809
DGKZ	chr11:46355615:G:A	NI	CD4T	-0.011417213738723	0.0596745035242526	0.598132923154921
DGKZ	chr11:46355615:G:A	IAV	NK	-0.000824081587176308	0.0390017923851178	0.660336560580492
DGKZ	chr11:46355615:G:A	IAV	CD8T	0.000127709001752084	0.0362211564191019	0.664970021513944
DGKZ	chr11:46355615:G:A	IAV	monocyte	-0.0015642363463784	0.0468849699065111	0.655985138242708
DGKZ	chr11:46355615:G:A	IAV	B	0.00365089450832979	0.0415376865410624	0.641438991976934
DGKZ	chr11:46355615:G:A	IAV	CD4T	0.00391225915439902	0.0473494921275719	0.643763139477547
DGKZ	chr11:46355615:G:A	LPS	NK	0.00385785380067407	0.0428476518192594	0.635905003232614
DGKZ	chr11:46355615:G:A	LPS	CD8T	-0.00374227283500477	0.041759219954658	0.636621556595375
DGKZ	chr11:46355615:G:A	LPS	monocyte	-0.00479517955631993	0.0579562463559314	0.62756661641302
DGKZ	chr11:46355615:G:A	LPS	B	0.0038409074260468	0.0478468009530781	0.637954962660257
DGKZ	chr11:46355615:G:A	LPS	CD4T	0.00318333871510161	0.0519019826520773	0.643836727841509
DGKZ	chr11:46355615:G:A	Tcruzi	NK	0.0016046705677828	0.044111141608877	0.654209442407379
DGKZ	chr11:46355615:G:A	Tcruzi	CD8T	-0.00332093990523668	0.0459148855256467	0.644178583304135
DGKZ	chr11:46355615:G:A	Tcruzi	monocyte	0.00108521268699429	0.0545309085752227	0.653642783045595
DGKZ	chr11:46355615:G:A	Tcruzi	B	0.00195392978349567	0.0455121630507117	0.651788076142969
DGKZ	chr11:46355615:G:A	Tcruzi	CD4T	-0.00358477429375447	0.0536663416593384	0.645705072910363
DGKZ	chr11:46357158:G:T	NI	NK	0.0209582951087713	0.0470994426589351	0.335354432099858
DGKZ	chr11:46357158:G:T	NI	CD8T	-0.00516793107726004	0.0459725103130116	0.447419470348172
DGKZ	chr11:46357158:G:T	NI	monocyte	-0.223022567239538	0.0625332359032289	0.000206050195481478
DGKZ	chr11:46357158:G:T	NI	B	0.00379411829418799	0.0518046823677232	0.477897340620485
DGKZ	chr11:46357158:G:T	NI	CD4T	-0.0220509012601761	0.0460834668817627	0.311595594168813
DGKZ	chr11:46357158:G:T	IAV	NK	0.00928069431680192	0.0423586495233673	0.422835844141103
DGKZ	chr11:46357158:G:T	IAV	CD8T	-0.011751579514711	0.0415679831809636	0.384932104832242
DGKZ	chr11:46357158:G:T	IAV	monocyte	-0.15537741687015	0.0531580401358289	0.0029199950174098
DGKZ	chr11:46357158:G:T	IAV	B	-0.00453398511310956	0.0473001367209289	0.455339737480408
DGKZ	chr11:46357158:G:T	IAV	CD4T	-0.0673763386054441	0.0392135093385027	0.0399523690635339
DGKZ	chr11:46357158:G:T	LPS	NK	-2.75428252877497e-05	0.0438511183636982	0.496249420388287
DGKZ	chr11:46357158:G:T	LPS	CD8T	-0.00895439173069417	0.0430318654689594	0.410086464708287
DGKZ	chr11:46357158:G:T	LPS	monocyte	-0.129067418876554	0.0564938947413481	0.012829450339973
DGKZ	chr11:46357158:G:T	LPS	B	0.00915895857108952	0.051836543522784	0.440906880074531
DGKZ	chr11:46357158:G:T	LPS	CD4T	-0.0498041894737859	0.0395028190996822	0.103475847860318
DGKZ	chr11:46357158:G:T	Tcruzi	NK	0.0240077640901729	0.0504538233334023	0.325721053624313
DGKZ	chr11:46357158:G:T	Tcruzi	CD8T	-0.0174496719230096	0.0442428342806252	0.343587914915185
DGKZ	chr11:46357158:G:T	Tcruzi	monocyte	-0.166328964626532	0.0541487316078138	0.00295408266068997
DGKZ	chr11:46357158:G:T	Tcruzi	B	0.0290993150093312	0.0528911389157183	0.30125654997008
DGKZ	chr11:46357158:G:T	Tcruzi	CD4T	-0.0355298503565279	0.0456441386658169	0.215460716866232
DGKZ	chr11:46373289:T:G	NI	NK	0.0094200011490317	0.0527045255196105	0.593045148387328
DGKZ	chr11:46373289:T:G	NI	CD8T	0.00311921612545079	0.0567014204185281	0.628824930794668
DGKZ	chr11:46373289:T:G	NI	monocyte	0.0172630782787638	0.071032945525124	0.542903213585468
DGKZ	chr11:46373289:T:G	NI	B	-0.0083603204168508	0.0587193968654511	0.607679837550686
DGKZ	chr11:46373289:T:G	NI	CD4T	-0.00562148636224232	0.0684573756315695	0.616451482417299
DGKZ	chr11:46373289:T:G	IAV	NK	0.0174661773324124	0.054871062092917	0.547440177651435
DGKZ	chr11:46373289:T:G	IAV	CD8T	0.0027895039209786	0.0436900423703937	0.625274757273913
DGKZ	chr11:46373289:T:G	IAV	monocyte	0.0109339806028153	0.0573973891988228	0.587444683724193
DGKZ	chr11:46373289:T:G	IAV	B	-0.00152163698645643	0.0490707151076543	0.638315227370293
DGKZ	chr11:46373289:T:G	IAV	CD4T	0.00480991754069796	0.0566442915206334	0.621168642032577
DGKZ	chr11:46373289:T:G	LPS	NK	0.00944362229916975	0.0526828801285853	0.588065268491035
DGKZ	chr11:46373289:T:G	LPS	CD8T	0.00425067497255244	0.0495196960912442	0.615448191236754
DGKZ	chr11:46373289:T:G	LPS	monocyte	0.00614329063184	0.0684058931989532	0.601932765659919
DGKZ	chr11:46373289:T:G	LPS	B	-0.00776076274670566	0.058170212062919	0.605509335983203
DGKZ	chr11:46373289:T:G	LPS	CD4T	0.00334491761344856	0.061957062423703	0.625347282706981
DGKZ	chr11:46373289:T:G	Tcruzi	NK	0.00971573047322742	0.0544062938663022	0.591429336684641
DGKZ	chr11:46373289:T:G	Tcruzi	CD8T	0.00121934042502202	0.0544363979822855	0.635877071331926
DGKZ	chr11:46373289:T:G	Tcruzi	monocyte	0.0106355110291458	0.0657212652312424	0.59087292137737
DGKZ	chr11:46373289:T:G	Tcruzi	B	-0.00961517994751036	0.0566669683701697	0.597777054776251
DGKZ	chr11:46373289:T:G	Tcruzi	CD4T	-0.00277471720194489	0.0640092567586605	0.634762411230578
DGKZ	chr11:46409409:A:C	NI	NK	0.0189563616189789	0.080356119576573	0.546031558391834
DGKZ	chr11:46409409:A:C	NI	CD8T	0.0279821158816121	0.0970683469575394	0.528468816870123
DGKZ	chr11:46409409:A:C	NI	monocyte	-0.00507674113044421	0.101962379766826	0.586600458315128
DGKZ	chr11:46409409:A:C	NI	B	0.0256903281533355	0.0924408284758128	0.531874907632852
DGKZ	chr11:46409409:A:C	NI	CD4T	0.0347435649754003	0.118513498674949	0.51984797404857
DGKZ	chr11:46409409:A:C	IAV	NK	0.0190104462918814	0.0752303094630748	0.540345144247802
DGKZ	chr11:46409409:A:C	IAV	CD8T	0.0177673097870693	0.0702016875344611	0.539828559270159
DGKZ	chr11:46409409:A:C	IAV	monocyte	-0.00119104256268631	0.0831854756839708	0.617064296270421
DGKZ	chr11:46409409:A:C	IAV	B	0.0225304549968283	0.079829431663184	0.530028628739603
DGKZ	chr11:46409409:A:C	IAV	CD4T	0.0362253016155899	0.105573061633604	0.508649612549821
DGKZ	chr11:46409409:A:C	LPS	NK	0.0197794809552929	0.0811761469000035	0.539497286966653
DGKZ	chr11:46409409:A:C	LPS	CD8T	0.0234974787096145	0.0832125062648439	0.526354131932603
DGKZ	chr11:46409409:A:C	LPS	monocyte	-0.00352509492927264	0.100249379007731	0.600416702362381
DGKZ	chr11:46409409:A:C	LPS	B	0.023956923956721	0.0907308694243572	0.53275142270065
DGKZ	chr11:46409409:A:C	LPS	CD4T	0.0359594476167501	0.11303609818995	0.514332713850436
DGKZ	chr11:46409409:A:C	Tcruzi	NK	0.0188706840863413	0.0823919937106765	0.546749648241957
DGKZ	chr11:46409409:A:C	Tcruzi	CD8T	0.0262984812161346	0.0928202764362473	0.528656481222616
DGKZ	chr11:46409409:A:C	Tcruzi	monocyte	-0.00418605441529385	0.0981240432028524	0.605493883863559
DGKZ	chr11:46409409:A:C	Tcruzi	B	0.0250452048613589	0.0883158832139134	0.528283350517388
DGKZ	chr11:46409409:A:C	Tcruzi	CD4T	0.0360635020295199	0.114585046718528	0.51787403151009
DGUOK	chr2:73832764:C:T	NI	NK	-0.0229730334056222	0.0637276961333489	0.507404666897567
DGUOK	chr2:73832764:C:T	NI	CD8T	-0.0176617349017206	0.0666059280751427	0.538144818673431
DGUOK	chr2:73832764:C:T	NI	monocyte	-0.0299959656440643	0.082420823413418	0.481930453043912
DGUOK	chr2:73832764:C:T	NI	B	-0.036195870391889	0.0775160038308607	0.465648074155012
DGUOK	chr2:73832764:C:T	NI	CD4T	-0.0229317119465752	0.0819842753224016	0.526294996072984
DGUOK	chr2:73832764:C:T	IAV	NK	-0.0124187861818706	0.0548916777216591	0.548241484010769
DGUOK	chr2:73832764:C:T	IAV	CD8T	-0.00556063743929563	0.0501315605017623	0.580619382389507
DGUOK	chr2:73832764:C:T	IAV	monocyte	-0.0141778233175445	0.0643992561733239	0.548151230560196
DGUOK	chr2:73832764:C:T	IAV	B	-0.0264951041587215	0.0634762713622951	0.483094257402262
DGUOK	chr2:73832764:C:T	IAV	CD4T	-0.0113701197231145	0.0683372520959327	0.565206168824211
DGUOK	chr2:73832764:C:T	LPS	NK	-0.0184618784391477	0.0608487040556797	0.521040613847049
DGUOK	chr2:73832764:C:T	LPS	CD8T	-0.0151806414868518	0.0578329341474058	0.533562777412945
DGUOK	chr2:73832764:C:T	LPS	monocyte	-0.0303047884838586	0.0829428230473478	0.490617160158895
DGUOK	chr2:73832764:C:T	LPS	B	-0.0398589948581752	0.0808697149544686	0.448729699715383
DGUOK	chr2:73832764:C:T	LPS	CD4T	-0.0169261048026076	0.0751934118805087	0.544691781683474
DGUOK	chr2:73832764:C:T	Tcruzi	NK	-0.0210567775486476	0.0639468341502509	0.516329144082225
DGUOK	chr2:73832764:C:T	Tcruzi	CD8T	-0.0163342435146443	0.0638088727126898	0.53913717009681
DGUOK	chr2:73832764:C:T	Tcruzi	monocyte	-0.0262413874630033	0.0777415246281872	0.509541360249743
DGUOK	chr2:73832764:C:T	Tcruzi	B	-0.0356584457177399	0.0747298693332452	0.459404424294112
DGUOK	chr2:73832764:C:T	Tcruzi	CD4T	-0.0225338773351708	0.0775742049207891	0.529359222230604
DGUOK	chr2:73835340:C:T	NI	NK	0.0207586785596024	0.0679913509030098	0.520988051438568
DGUOK	chr2:73835340:C:T	NI	CD8T	-0.00419979796797119	0.06741233117952	0.602263089182193
DGUOK	chr2:73835340:C:T	NI	monocyte	0.0188928234567615	0.084727724295025	0.524464655973089
DGUOK	chr2:73835340:C:T	NI	B	0.0258232087743574	0.0742587444415858	0.501288755699088
DGUOK	chr2:73835340:C:T	NI	CD4T	-0.0105230872139923	0.0814344435398711	0.573036156624377
DGUOK	chr2:73835340:C:T	IAV	NK	0.0184074211390849	0.0626241514953561	0.524636563163904
DGUOK	chr2:73835340:C:T	IAV	CD8T	5.00341418096606e-07	0.0530048292649141	0.612569223671006
DGUOK	chr2:73835340:C:T	IAV	monocyte	0.00992779862580647	0.0692484006734017	0.568125313455369
DGUOK	chr2:73835340:C:T	IAV	B	0.0246294793806796	0.066426783768912	0.493441293320548
DGUOK	chr2:73835340:C:T	IAV	CD4T	-0.0238765329585256	0.0793909529106695	0.528396428007634
DGUOK	chr2:73835340:C:T	LPS	NK	0.0132612830558914	0.063067770721307	0.5465067348662
DGUOK	chr2:73835340:C:T	LPS	CD8T	-0.0012807030727954	0.0586474429404216	0.610652389178894
DGUOK	chr2:73835340:C:T	LPS	monocyte	-0.00363114050157009	0.0833713834426307	0.601177944427146
DGUOK	chr2:73835340:C:T	LPS	B	0.0456614870306876	0.0917613925564251	0.438840953175428
DGUOK	chr2:73835340:C:T	LPS	CD4T	-0.0167637524328396	0.0781955165789005	0.551393004571734
DGUOK	chr2:73835340:C:T	Tcruzi	NK	0.0254118485695814	0.0727196823738123	0.503847445176523
DGUOK	chr2:73835340:C:T	Tcruzi	CD8T	-2.15455989605224e-05	0.0637616666042919	0.612952688596549
DGUOK	chr2:73835340:C:T	Tcruzi	monocyte	0.0225470928340265	0.0824174626397808	0.52424051196949
DGUOK	chr2:73835340:C:T	Tcruzi	B	0.0426191857414372	0.0863515412248027	0.442551490631266
DGUOK	chr2:73835340:C:T	Tcruzi	CD4T	-0.0147548500569766	0.0777974234993534	0.561388800554724
DGUOK	chr2:73840753:A:T	NI	NK	0.0236107836401531	0.0337333560243654	0.302524920093978
DGUOK	chr2:73840753:A:T	NI	CD8T	0.0349803426297594	0.0358118984539126	0.227799400155018
DGUOK	chr2:73840753:A:T	NI	monocyte	0.0624152368287471	0.0487907106765319	0.152267593947945
DGUOK	chr2:73840753:A:T	NI	B	0.0159074040103293	0.0355096215073588	0.38507923381701
DGUOK	chr2:73840753:A:T	NI	CD4T	0.0395364116453745	0.0407739330723567	0.230636597709035
DGUOK	chr2:73840753:A:T	IAV	NK	0.027316026966926	0.032736401289697	0.261768488636365
DGUOK	chr2:73840753:A:T	IAV	CD8T	0.0126927259913845	0.0293948757598471	0.375137094669805
DGUOK	chr2:73840753:A:T	IAV	monocyte	0.0519774921471761	0.042747160128232	0.170129609105899
DGUOK	chr2:73840753:A:T	IAV	B	0.0244581033064091	0.0336534523339981	0.295303280587804
DGUOK	chr2:73840753:A:T	IAV	CD4T	0.0391107178078789	0.0375118244650859	0.212262778144792
DGUOK	chr2:73840753:A:T	LPS	NK	0.0151708511225903	0.0328845733784953	0.369960027505276
DGUOK	chr2:73840753:A:T	LPS	CD8T	0.02463759661957	0.0314863596905079	0.274755622653666
DGUOK	chr2:73840753:A:T	LPS	monocyte	0.091526651390277	0.0617141877180071	0.088320822348733
DGUOK	chr2:73840753:A:T	LPS	B	0.0127727250695636	0.0352660870567774	0.408042695763318
DGUOK	chr2:73840753:A:T	LPS	CD4T	0.0524896113836278	0.0432201810972344	0.173056658380284
DGUOK	chr2:73840753:A:T	Tcruzi	NK	0.0254677785922227	0.0352294008875854	0.294751966081012
DGUOK	chr2:73840753:A:T	Tcruzi	CD8T	0.0422615967346054	0.0380608198981379	0.191311800124433
DGUOK	chr2:73840753:A:T	Tcruzi	monocyte	0.044517696857609	0.0427139564747941	0.210181946374806
DGUOK	chr2:73840753:A:T	Tcruzi	B	0.00543317983904744	0.0347627074679632	0.475416088089281
DGUOK	chr2:73840753:A:T	Tcruzi	CD4T	0.0390591730775203	0.0390540305910576	0.224441594739138
DGUOK	chr2:73872884:T:C	NI	NK	0.0199541097944864	0.0503853747300071	0.513228733925783
DGUOK	chr2:73872884:T:C	NI	CD8T	0.0219306390262332	0.0552836737450285	0.513985685110752
DGUOK	chr2:73872884:T:C	NI	monocyte	0.0211224943440824	0.0656454479897386	0.511649778800536
DGUOK	chr2:73872884:T:C	NI	B	0.00874651532851892	0.0513928325699032	0.585406224663706
DGUOK	chr2:73872884:T:C	NI	CD4T	0.0228688646910736	0.0654169618818363	0.520722708127515
DGUOK	chr2:73872884:T:C	IAV	NK	0.0266649362030008	0.0533676029186086	0.472800905357458
DGUOK	chr2:73872884:T:C	IAV	CD8T	0.0193497101713533	0.0444864867343348	0.499187648403848
DGUOK	chr2:73872884:T:C	IAV	monocyte	0.0141946660083019	0.0528996292235481	0.556372691494136
DGUOK	chr2:73872884:T:C	IAV	B	0.0108983452780796	0.0452338026317616	0.564916554991999
DGUOK	chr2:73872884:T:C	IAV	CD4T	0.0235926958202048	0.0575182574255274	0.50998541057483
DGUOK	chr2:73872884:T:C	LPS	NK	0.0231049856240264	0.0526188729030926	0.492976927550006
DGUOK	chr2:73872884:T:C	LPS	CD8T	0.0217856469615954	0.0499831661063534	0.495169784415798
DGUOK	chr2:73872884:T:C	LPS	monocyte	0.0179608640993587	0.064321988734613	0.538940676428401
DGUOK	chr2:73872884:T:C	LPS	B	0.00830252203001537	0.051167386021295	0.582161308655236
DGUOK	chr2:73872884:T:C	LPS	CD4T	0.0259943504536078	0.0629705057877336	0.504710577877036
DGUOK	chr2:73872884:T:C	Tcruzi	NK	0.0230580584694833	0.0536132656938321	0.499532428137415
DGUOK	chr2:73872884:T:C	Tcruzi	CD8T	0.0240911395353902	0.0550444949296602	0.498550703944383
DGUOK	chr2:73872884:T:C	Tcruzi	monocyte	0.0156850767117371	0.0610441257859426	0.554712430747042
DGUOK	chr2:73872884:T:C	Tcruzi	B	0.00686387564798151	0.0486516661039408	0.591627986344767
DGUOK	chr2:73872884:T:C	Tcruzi	CD4T	0.0237466869449757	0.0620732181765407	0.517876483722573
DGUOK	chr2:73878166:T:C	NI	NK	0.0144887659771004	0.0331916641304734	0.431283545880278
DGUOK	chr2:73878166:T:C	NI	CD8T	0.0183892720036578	0.035392233794779	0.397840416573311
DGUOK	chr2:73878166:T:C	NI	monocyte	0.0187264817684295	0.0419603000254671	0.418074507029565
DGUOK	chr2:73878166:T:C	NI	B	0.0028419271440449	0.0360576983282867	0.548924589805231
DGUOK	chr2:73878166:T:C	NI	CD4T	0.0568981254268743	0.0538480872590483	0.23947466616716
DGUOK	chr2:73878166:T:C	IAV	NK	0.0195513475232611	0.0327149681068758	0.380079403021273
DGUOK	chr2:73878166:T:C	IAV	CD8T	0.00997568089160601	0.0289295197316211	0.450353126904332
DGUOK	chr2:73878166:T:C	IAV	monocyte	0.010615894339425	0.0353205739973159	0.477916924842065
DGUOK	chr2:73878166:T:C	IAV	B	0.00749330502554551	0.0316308506833209	0.500311416251926
DGUOK	chr2:73878166:T:C	IAV	CD4T	0.0379872674198253	0.0414975012022659	0.284827014050788
DGUOK	chr2:73878166:T:C	LPS	NK	0.0179974373660836	0.0337146647507501	0.393280525173315
DGUOK	chr2:73878166:T:C	LPS	CD8T	0.0226068605599008	0.0327078387212668	0.341766382925024
DGUOK	chr2:73878166:T:C	LPS	monocyte	0.0357515171903601	0.0487455949067791	0.320730803768708
DGUOK	chr2:73878166:T:C	LPS	B	0.00106323410922532	0.0365503563511945	0.555850180238786
DGUOK	chr2:73878166:T:C	LPS	CD4T	0.0616812786799893	0.056447988206449	0.227636981432738
DGUOK	chr2:73878166:T:C	Tcruzi	NK	0.0122584451951164	0.0340380553804422	0.452473550099425
DGUOK	chr2:73878166:T:C	Tcruzi	CD8T	0.0300234652398946	0.0369486057345559	0.312555551239416
DGUOK	chr2:73878166:T:C	Tcruzi	monocyte	0.0205503577738819	0.0406547555554128	0.411919132082263
DGUOK	chr2:73878166:T:C	Tcruzi	B	0.00628435432635124	0.0339342021296027	0.514736151331582
DGUOK	chr2:73878166:T:C	Tcruzi	CD4T	0.0512393375737988	0.0495816775775382	0.25257260217145
DGUOK	chr2:73902262:T:C	NI	NK	0.00791096365085957	0.0408704085848686	0.566261914173216
DGUOK	chr2:73902262:T:C	NI	CD8T	0.0196965933623305	0.0462076394420574	0.496680131847446
DGUOK	chr2:73902262:T:C	NI	monocyte	0.042382896503508	0.0656456872974442	0.383049974928988
DGUOK	chr2:73902262:T:C	NI	B	0.0214009341026748	0.0483670711921446	0.489151092782111
DGUOK	chr2:73902262:T:C	NI	CD4T	0.0205508707015854	0.0538857966393695	0.502113718405301
DGUOK	chr2:73902262:T:C	IAV	NK	0.0107068906946014	0.0384995987044043	0.541335346429243
DGUOK	chr2:73902262:T:C	IAV	CD8T	0.0139460758457668	0.0369540845879972	0.510420826964323
DGUOK	chr2:73902262:T:C	IAV	monocyte	0.025325393532252	0.0492547211296461	0.462759361201735
DGUOK	chr2:73902262:T:C	IAV	B	0.0229096949550938	0.0450797922052634	0.464971282762704
DGUOK	chr2:73902262:T:C	IAV	CD4T	0.0274049532413457	0.0516549091427139	0.460878531208455
DGUOK	chr2:73902262:T:C	LPS	NK	0.0125943047494734	0.0416066431178781	0.528138901842685
DGUOK	chr2:73902262:T:C	LPS	CD8T	0.0232931976912909	0.0450932013126529	0.457836850737852
DGUOK	chr2:73902262:T:C	LPS	monocyte	0.0264519859527564	0.0569952016267684	0.465023966882593
DGUOK	chr2:73902262:T:C	LPS	B	0.0249980930724338	0.0500978818123041	0.463498131316359
DGUOK	chr2:73902262:T:C	LPS	CD4T	0.0229697244776967	0.0516108760460357	0.484262601011976
DGUOK	chr2:73902262:T:C	Tcruzi	NK	0.00806171819310428	0.0422191691751943	0.564949738270068
DGUOK	chr2:73902262:T:C	Tcruzi	CD8T	0.00557495438516698	0.0431309327433815	0.577682431392696
DGUOK	chr2:73902262:T:C	Tcruzi	monocyte	0.0334346432396875	0.0587592380184756	0.439300797775741
DGUOK	chr2:73902262:T:C	Tcruzi	B	0.0123249258448555	0.0434455160132793	0.533045176220593
DGUOK	chr2:73902262:T:C	Tcruzi	CD4T	0.0213396715545501	0.0513789920741922	0.498604205504683
DGUOK	chr2:73911661:G:A	NI	NK	0.0293775836563151	0.0634787333568106	0.391920821608589
DGUOK	chr2:73911661:G:A	NI	CD8T	0.0672650220009128	0.0793074928837615	0.270422286604086
DGUOK	chr2:73911661:G:A	NI	monocyte	0.0699778700068693	0.0899264785502474	0.279316570951872
DGUOK	chr2:73911661:G:A	NI	B	0.0729950322524301	0.0855256638646012	0.261413881921184
DGUOK	chr2:73911661:G:A	NI	CD4T	0.0573130465412194	0.0834292528298008	0.320891013077004
DGUOK	chr2:73911661:G:A	IAV	NK	0.0375663691072072	0.0614105097842404	0.345156931888561
DGUOK	chr2:73911661:G:A	IAV	CD8T	0.0446736063237947	0.0606856985325268	0.301591375244789
DGUOK	chr2:73911661:G:A	IAV	monocyte	0.0650261450672695	0.0821036399073332	0.281511830973107
DGUOK	chr2:73911661:G:A	IAV	B	0.0670203439476632	0.0778100553484246	0.254315520307155
DGUOK	chr2:73911661:G:A	IAV	CD4T	0.0654413594406317	0.0792916382903945	0.279160659150046
DGUOK	chr2:73911661:G:A	LPS	NK	0.0389736815232486	0.0650221889903214	0.347285136211617
DGUOK	chr2:73911661:G:A	LPS	CD8T	0.0628901649827999	0.0735858100429207	0.260397559362938
DGUOK	chr2:73911661:G:A	LPS	monocyte	0.0440976838766474	0.0816187972607221	0.361946077693156
DGUOK	chr2:73911661:G:A	LPS	B	0.0735616935731091	0.0852409883307631	0.255984578268504
DGUOK	chr2:73911661:G:A	LPS	CD4T	0.0593041167144721	0.079806934652285	0.305676571554153
DGUOK	chr2:73911661:G:A	Tcruzi	NK	0.0382388276576301	0.0665888231388171	0.357161744337668
DGUOK	chr2:73911661:G:A	Tcruzi	CD8T	0.0516183254417881	0.069575698805557	0.305490741413858
DGUOK	chr2:73911661:G:A	Tcruzi	monocyte	0.0652590923053952	0.0859355488039236	0.297048723812251
DGUOK	chr2:73911661:G:A	Tcruzi	B	0.0650231178345869	0.0781838067410367	0.269372798448126
DGUOK	chr2:73911661:G:A	Tcruzi	CD4T	0.0692712700336168	0.084741069839721	0.283420567346717
DGUOK	chr2:73915656:T:G	NI	NK	-0.0144079129142383	0.0611414793380604	0.502776664299167
DGUOK	chr2:73915656:T:G	NI	CD8T	-0.0404490142313368	0.0787128421810272	0.411283997572033
DGUOK	chr2:73915656:T:G	NI	monocyte	0.0760621411282085	0.090391154322676	0.260198002655838
DGUOK	chr2:73915656:T:G	NI	B	0.0217959178171159	0.065643263646413	0.44899188613183
DGUOK	chr2:73915656:T:G	NI	CD4T	0.0227562936025094	0.071488754192284	0.451532811905745
DGUOK	chr2:73915656:T:G	IAV	NK	-0.00891370708620336	0.0563336294794025	0.532010968226787
DGUOK	chr2:73915656:T:G	IAV	CD8T	-0.0131281517492155	0.0540269390823321	0.505344256124356
DGUOK	chr2:73915656:T:G	IAV	monocyte	0.03260523684264	0.0662805125179649	0.383766023986524
DGUOK	chr2:73915656:T:G	IAV	B	0.0228486351109715	0.0586525154869958	0.428658201129703
DGUOK	chr2:73915656:T:G	IAV	CD4T	0.0493151175843107	0.073171619182661	0.336001862493572
DGUOK	chr2:73915656:T:G	LPS	NK	-0.0059086932541457	0.0598548318817616	0.548356881325069
DGUOK	chr2:73915656:T:G	LPS	CD8T	-0.00406565549785062	0.0557753958824656	0.559982851703436
DGUOK	chr2:73915656:T:G	LPS	monocyte	0.073112093005985	0.0907354628239821	0.274037631157847
DGUOK	chr2:73915656:T:G	LPS	B	0.0381356827167756	0.0699668094841296	0.372192563373201
DGUOK	chr2:73915656:T:G	LPS	CD4T	0.0736437582140699	0.0908968792297569	0.280605453395289
DGUOK	chr2:73915656:T:G	Tcruzi	NK	-0.017521359058549	0.0642088059511326	0.490512960312373
DGUOK	chr2:73915656:T:G	Tcruzi	CD8T	-0.0322836115538339	0.0714689919245554	0.434226814872144
DGUOK	chr2:73915656:T:G	Tcruzi	monocyte	0.0747338630382097	0.0887286291489393	0.271810178884828
DGUOK	chr2:73915656:T:G	Tcruzi	B	0.0171447446740612	0.0623322719981113	0.464100789564732
DGUOK	chr2:73915656:T:G	Tcruzi	CD4T	0.0320679358020684	0.069828000607223	0.409905941341701
DGUOK	chr2:73922031:A:C	NI	NK	0.012602147758642	0.0615295602351885	0.543732868597544
DGUOK	chr2:73922031:A:C	NI	CD8T	0.00552582419981268	0.0678808340383394	0.576462525070762
DGUOK	chr2:73922031:A:C	NI	monocyte	0.0379075335577107	0.087112310546571	0.444694608499988
DGUOK	chr2:73922031:A:C	NI	B	0.0406037266957727	0.0804142894472736	0.438087356683948
DGUOK	chr2:73922031:A:C	NI	CD4T	0.0188959079155555	0.0825330315631804	0.527490528550133
DGUOK	chr2:73922031:A:C	IAV	NK	0.0133955591514013	0.0573779123799981	0.534268831988084
DGUOK	chr2:73922031:A:C	IAV	CD8T	0.00460975023318453	0.0525169602246224	0.575487288735585
DGUOK	chr2:73922031:A:C	IAV	monocyte	0.0393000149500036	0.0787927271605116	0.439837381866988
DGUOK	chr2:73922031:A:C	IAV	B	0.0401622705256123	0.0744526403016531	0.421268638745893
DGUOK	chr2:73922031:A:C	IAV	CD4T	0.0299056010268847	0.0757463104758141	0.482471872974929
DGUOK	chr2:73922031:A:C	LPS	NK	0.0115409740086329	0.0614026874319947	0.54217402554371
DGUOK	chr2:73922031:A:C	LPS	CD8T	0.0108139431492793	0.0590154953259266	0.543158217302339
DGUOK	chr2:73922031:A:C	LPS	monocyte	0.0518280381686958	0.0979120175025319	0.413443689747385
DGUOK	chr2:73922031:A:C	LPS	B	0.0465605795389072	0.0852754717926238	0.415128097978797
DGUOK	chr2:73922031:A:C	LPS	CD4T	0.0332103420664814	0.0829253447152464	0.476204031629924
DGUOK	chr2:73922031:A:C	Tcruzi	NK	0.0159733378549278	0.0644059546798463	0.529561942697477
DGUOK	chr2:73922031:A:C	Tcruzi	CD8T	0.00366135444421607	0.065739822817681	0.582193356826466
DGUOK	chr2:73922031:A:C	Tcruzi	monocyte	0.0347809700374264	0.0826288398259402	0.465774569018425
DGUOK	chr2:73922031:A:C	Tcruzi	B	0.0385542858565012	0.0761205959900553	0.436058343443404
DGUOK	chr2:73922031:A:C	Tcruzi	CD4T	0.0250128849796107	0.0795760846267576	0.507720341144782
DGUOK	chr2:73953490:G:C	NI	NK	0.155357533121258	0.12181278271566	0.092062495600049
DGUOK	chr2:73953490:G:C	NI	CD8T	0.192334827256325	0.126378160154794	0.0640911714614112
DGUOK	chr2:73953490:G:C	NI	monocyte	0.18726050044869	0.147977193035376	0.0990398207169529
DGUOK	chr2:73953490:G:C	NI	B	0.196616275250096	0.136880202612957	0.0670414896360113
DGUOK	chr2:73953490:G:C	NI	CD4T	0.272761916269942	0.158717131220281	0.0429208673284667
DGUOK	chr2:73953490:G:C	IAV	NK	0.157797936448293	0.11781603454839	0.0778592043747624
DGUOK	chr2:73953490:G:C	IAV	CD8T	0.124922008545849	0.1062004976149	0.10714032026336
DGUOK	chr2:73953490:G:C	IAV	monocyte	0.154802192851229	0.128932516375866	0.10951270827225
DGUOK	chr2:73953490:G:C	IAV	B	0.199335216809945	0.13338867086072	0.0520350268173358
DGUOK	chr2:73953490:G:C	IAV	CD4T	0.253863959411035	0.145976677743247	0.039307035578728
DGUOK	chr2:73953490:G:C	LPS	NK	0.143897972466582	0.11923654793657	0.106227094768318
DGUOK	chr2:73953490:G:C	LPS	CD8T	0.170895196364567	0.11582794044391	0.0650685178988302
DGUOK	chr2:73953490:G:C	LPS	monocyte	0.227142698563859	0.164359208937364	0.0713705237438359
DGUOK	chr2:73953490:G:C	LPS	B	0.205495299431121	0.139085881963678	0.0601355174239906
DGUOK	chr2:73953490:G:C	LPS	CD4T	0.290609689627869	0.162850521747173	0.0357485951668001
DGUOK	chr2:73953490:G:C	Tcruzi	NK	0.160880461049193	0.125346156791475	0.090705718694492
DGUOK	chr2:73953490:G:C	Tcruzi	CD8T	0.19107624706869	0.123934520824227	0.0603343686269356
DGUOK	chr2:73953490:G:C	Tcruzi	monocyte	0.210447197935536	0.152977667054573	0.0772276739168033
DGUOK	chr2:73953490:G:C	Tcruzi	B	0.185872092936764	0.130322850299576	0.0680870461922506
DGUOK	chr2:73953490:G:C	Tcruzi	CD4T	0.303694636565456	0.170739207865757	0.0348393454279302
DGUOK	chr2:73973706:T:C	NI	NK	-0.0068409555533057	0.0261762583465965	0.598513812138938
DGUOK	chr2:73973706:T:C	NI	CD8T	-0.0108773051704495	0.029050054782137	0.562788362363434
DGUOK	chr2:73973706:T:C	NI	monocyte	0.0232489109878804	0.0403249668201194	0.449555726468572
DGUOK	chr2:73973706:T:C	NI	B	0.014676252398884	0.0322859996773225	0.531343536053268
DGUOK	chr2:73973706:T:C	NI	CD4T	-0.00572771932193124	0.0319608301954966	0.613552835942949
DGUOK	chr2:73973706:T:C	IAV	NK	-0.00164889915063202	0.0231170700827749	0.654367367875857
DGUOK	chr2:73973706:T:C	IAV	CD8T	-0.00681611221621733	0.0229544546898632	0.586709379201025
DGUOK	chr2:73973706:T:C	IAV	monocyte	0.0232327843661716	0.0359894671301024	0.455837028156761
DGUOK	chr2:73973706:T:C	IAV	B	0.00343684029916036	0.0242474169653833	0.625570150992376
DGUOK	chr2:73973706:T:C	IAV	CD4T	0.00057775280700688	0.0270229939427308	0.671946828106704
DGUOK	chr2:73973706:T:C	LPS	NK	-0.00327767533792604	0.0250808646433595	0.632560949957789
DGUOK	chr2:73973706:T:C	LPS	CD8T	-0.00942053617363695	0.0261011411728277	0.56177119260761
DGUOK	chr2:73973706:T:C	LPS	monocyte	0.0259501552040897	0.0413269630364349	0.44806538742505
DGUOK	chr2:73973706:T:C	LPS	B	0.009169554527836	0.0287437928968997	0.569846050183817
DGUOK	chr2:73973706:T:C	LPS	CD4T	-0.000677957987543249	0.0289585674591197	0.663800492587614
DGUOK	chr2:73973706:T:C	Tcruzi	NK	-0.00141504496274514	0.0258342310517992	0.655563148348262
DGUOK	chr2:73973706:T:C	Tcruzi	CD8T	-0.00751186585297656	0.0265799561829916	0.589218474607884
DGUOK	chr2:73973706:T:C	Tcruzi	monocyte	0.0293797831058435	0.0425037002314917	0.431231057534994
DGUOK	chr2:73973706:T:C	Tcruzi	B	0.00899569025351208	0.027606234551348	0.570470280254833
DGUOK	chr2:73973706:T:C	Tcruzi	CD4T	-0.00644422098095923	0.0301399923542073	0.611787070660229
DGUOK	chr2:73980806:T:C	NI	NK	0.0135971290162272	0.0420635605470626	0.570714166698203
DGUOK	chr2:73980806:T:C	NI	CD8T	0.0104013237324885	0.0436572642364664	0.597842043478623
DGUOK	chr2:73980806:T:C	NI	monocyte	-0.00929627361401619	0.0528510367419876	0.589257393704545
DGUOK	chr2:73980806:T:C	NI	B	0.00736637041500457	0.0429067259755011	0.619157903972576
DGUOK	chr2:73980806:T:C	NI	CD4T	0.00559930866746569	0.0516440515529478	0.625053196939489
DGUOK	chr2:73980806:T:C	IAV	NK	0.00925651095285123	0.0369279313319796	0.593268113579045
DGUOK	chr2:73980806:T:C	IAV	CD8T	0.0137965228173452	0.0379086899138229	0.556580610250637
DGUOK	chr2:73980806:T:C	IAV	monocyte	-0.00564638337769731	0.0422771469925941	0.631826928471057
DGUOK	chr2:73980806:T:C	IAV	B	0.00025913055585827	0.0363791548926881	0.663622048390641
DGUOK	chr2:73980806:T:C	IAV	CD4T	0.00598073036820102	0.0439774041632787	0.627531875237288
DGUOK	chr2:73980806:T:C	LPS	NK	0.0127510919026018	0.0416817985880224	0.571003519658149
DGUOK	chr2:73980806:T:C	LPS	CD8T	0.00752005363356097	0.0376584644445643	0.602959167388932
DGUOK	chr2:73980806:T:C	LPS	monocyte	-0.00843369889079149	0.0519557040094391	0.607413958837526
DGUOK	chr2:73980806:T:C	LPS	B	0.00402976434205879	0.0418653211161147	0.634555358461202
DGUOK	chr2:73980806:T:C	LPS	CD4T	0.00532551748534556	0.0479179894628082	0.629262268270846
DGUOK	chr2:73980806:T:C	Tcruzi	NK	0.013279929800164	0.0429078159497399	0.573002230629808
DGUOK	chr2:73980806:T:C	Tcruzi	CD8T	0.00909515284328841	0.0417240971866824	0.601313990301954
DGUOK	chr2:73980806:T:C	Tcruzi	monocyte	-0.00796334704500385	0.0497692874178013	0.618367793713023
DGUOK	chr2:73980806:T:C	Tcruzi	B	0.00731785621008829	0.0410250469858313	0.615197355526373
DGUOK	chr2:73980806:T:C	Tcruzi	CD4T	0.00697699692362544	0.0486277274862813	0.623359190496229
DGUOK	chr2:74008712:G:T	NI	NK	-0.0167552907813161	0.0428375346538767	0.535047810716375
DGUOK	chr2:74008712:G:T	NI	CD8T	-0.0215388606933594	0.0485311521077381	0.51837876538213
DGUOK	chr2:74008712:G:T	NI	monocyte	-0.014896747377515	0.0537109797508708	0.54351969471467
DGUOK	chr2:74008712:G:T	NI	B	-0.0115885331656002	0.0440430694048262	0.576457864650986
DGUOK	chr2:74008712:G:T	NI	CD4T	-0.0194965738987237	0.0548201414204222	0.537847294039411
DGUOK	chr2:74008712:G:T	IAV	NK	-0.0106059020048827	0.0369534151073019	0.567544181731593
DGUOK	chr2:74008712:G:T	IAV	CD8T	-0.00825679024892902	0.0336947438728686	0.578223959089673
DGUOK	chr2:74008712:G:T	IAV	monocyte	-0.00102350509126569	0.0428025454656181	0.644752751276635
DGUOK	chr2:74008712:G:T	IAV	B	-0.0113451897886029	0.0388476389925375	0.56814002113503
DGUOK	chr2:74008712:G:T	IAV	CD4T	-0.011518469726578	0.0448399977761891	0.576350467713535
DGUOK	chr2:74008712:G:T	LPS	NK	-0.0152198203842403	0.0420868213723135	0.539632881588086
DGUOK	chr2:74008712:G:T	LPS	CD8T	-0.00677360220381804	0.0378701820574867	0.590065460636223
DGUOK	chr2:74008712:G:T	LPS	monocyte	-0.00194916841036797	0.0518079800874977	0.627806952643241
DGUOK	chr2:74008712:G:T	LPS	B	-0.0116844896671964	0.0440267748011161	0.570896608910322
DGUOK	chr2:74008712:G:T	LPS	CD4T	-0.0147841055697239	0.0496793244080769	0.560499377006636
DGUOK	chr2:74008712:G:T	Tcruzi	NK	-0.0166979014732532	0.0438269042929061	0.535785335085526
DGUOK	chr2:74008712:G:T	Tcruzi	CD8T	-0.0214804538829891	0.0474170209403746	0.512299532904347
DGUOK	chr2:74008712:G:T	Tcruzi	monocyte	-0.0131731368015179	0.0508369738950715	0.573279934948471
DGUOK	chr2:74008712:G:T	Tcruzi	B	-0.0100224848380134	0.041522027707495	0.579795807559194
DGUOK	chr2:74008712:G:T	Tcruzi	CD4T	-0.0185676672344586	0.051524812930714	0.544008090720408
DGUOK	chr2:74052099:C:T	NI	NK	-0.0120757916398789	0.0548785115306977	0.559407197377571
DGUOK	chr2:74052099:C:T	NI	CD8T	-0.0154530153472158	0.0609384732375751	0.54640607494691
DGUOK	chr2:74052099:C:T	NI	monocyte	-0.0152246268681626	0.0725639922837169	0.538119101458858
DGUOK	chr2:74052099:C:T	NI	B	0.00693964263241246	0.060771213282548	0.60763181899249
DGUOK	chr2:74052099:C:T	NI	CD4T	-0.0446173420630877	0.0898283042194921	0.454892407969112
DGUOK	chr2:74052099:C:T	IAV	NK	-0.00886581321200356	0.050253204268466	0.571892474582815
DGUOK	chr2:74052099:C:T	IAV	CD8T	-0.00605692692231479	0.0462709055819115	0.581489848217149
DGUOK	chr2:74052099:C:T	IAV	monocyte	0.000406101908682134	0.0583749068404459	0.628683497730761
DGUOK	chr2:74052099:C:T	IAV	B	0.00778055149354097	0.0533050456449722	0.597991948947135
DGUOK	chr2:74052099:C:T	IAV	CD4T	-0.0255145572386837	0.0675365892329431	0.508130015206146
DGUOK	chr2:74052099:C:T	LPS	NK	-0.0115443939664837	0.0549106897747565	0.557573427197185
DGUOK	chr2:74052099:C:T	LPS	CD8T	-0.0117517162182129	0.0527933464332139	0.551073938513709
DGUOK	chr2:74052099:C:T	LPS	monocyte	-0.00448801155993294	0.0699580718578162	0.597587330789011
DGUOK	chr2:74052099:C:T	LPS	B	0.0094194694205567	0.0617072664851278	0.592638095154198
DGUOK	chr2:74052099:C:T	LPS	CD4T	-0.035654870092451	0.0791329988627791	0.478866118064579
DGUOK	chr2:74052099:C:T	Tcruzi	NK	-0.00991766551034814	0.0559285670820957	0.570030507064822
DGUOK	chr2:74052099:C:T	Tcruzi	CD8T	-0.0179003072807027	0.0596711616014366	0.531820565241327
DGUOK	chr2:74052099:C:T	Tcruzi	monocyte	0.00215709866866618	0.0676666473018913	0.624150975227355
DGUOK	chr2:74052099:C:T	Tcruzi	B	0.0129236844509559	0.0614535225257303	0.576891867496415
DGUOK	chr2:74052099:C:T	Tcruzi	CD4T	-0.0347613504064205	0.0786241855409605	0.485342458134061
DHFR	chr5:80540530:G:A	NI	NK	0.351403201472192	0.138051242486588	0.00737706070841241
DHFR	chr5:80540530:G:A	NI	CD8T	0.388557189298211	0.120949206814843	0.00210961839333356
DHFR	chr5:80540530:G:A	NI	monocyte	0.458718423746278	0.141976814658268	0.00072753444568111
DHFR	chr5:80540530:G:A	NI	B	0.405192649101517	0.124426080753081	0.00133057753177801
DHFR	chr5:80540530:G:A	NI	CD4T	0.442990016315971	0.12785455253027	0.000749962560518815
DHFR	chr5:80540530:G:A	IAV	NK	0.34745636056188	0.137491928990982	0.00607330552758004
DHFR	chr5:80540530:G:A	IAV	CD8T	0.350095374575707	0.13293585460327	0.00323030494097552
DHFR	chr5:80540530:G:A	IAV	monocyte	0.414750801860356	0.128801906188869	0.00122337936154478
DHFR	chr5:80540530:G:A	IAV	B	0.368372414834671	0.128002839668456	0.0027780159319356
DHFR	chr5:80540530:G:A	IAV	CD4T	0.415940022219599	0.118354995895097	0.000763221192583428
DHFR	chr5:80540530:G:A	LPS	NK	0.370488313712715	0.128499085039834	0.0030705718906356
DHFR	chr5:80540530:G:A	LPS	CD8T	0.382899168493683	0.119067843040905	0.00102436496513783
DHFR	chr5:80540530:G:A	LPS	monocyte	0.455560589971657	0.144789639910044	0.000918227822439621
DHFR	chr5:80540530:G:A	LPS	B	0.414355615895506	0.12301675772632	0.000791458435664746
DHFR	chr5:80540530:G:A	LPS	CD4T	0.444375319635195	0.124667785837832	0.000415506642001781
DHFR	chr5:80540530:G:A	Tcruzi	NK	0.354082087720788	0.138166870484119	0.0079759607472055
DHFR	chr5:80540530:G:A	Tcruzi	CD8T	0.37956417010268	0.12256321282202	0.00256578566004957
DHFR	chr5:80540530:G:A	Tcruzi	monocyte	0.459468279622884	0.142723541002608	0.000606921005177504
DHFR	chr5:80540530:G:A	Tcruzi	B	0.401084493177088	0.122475011135948	0.00105686474278178
DHFR	chr5:80540530:G:A	Tcruzi	CD4T	0.402486650442386	0.124332503398399	0.00303222750227807
DHFR	chr5:80547158:T:C	NI	NK	-0.00026202706880568	0.0530236233076727	0.639066147451518
DHFR	chr5:80547158:T:C	NI	CD8T	-0.00904427246516015	0.062517076159646	0.600078439030479
DHFR	chr5:80547158:T:C	NI	monocyte	0.0133992627143152	0.074297916799208	0.562855757708622
DHFR	chr5:80547158:T:C	NI	B	-0.00617607503148062	0.0593566292108656	0.611524269742519
DHFR	chr5:80547158:T:C	NI	CD4T	-0.00443130155240137	0.0754901581177428	0.61551186843785
DHFR	chr5:80547158:T:C	IAV	NK	0.000503167465281474	0.0491166051096278	0.640568582828885
DHFR	chr5:80547158:T:C	IAV	CD8T	-0.00413957117522712	0.0461011084677458	0.61523541942052
DHFR	chr5:80547158:T:C	IAV	monocyte	0.0109260973147694	0.0605953817079073	0.586543027079336
DHFR	chr5:80547158:T:C	IAV	B	-0.00609749996406367	0.0512582657652699	0.607376806345082
DHFR	chr5:80547158:T:C	IAV	CD4T	-0.00381388483428595	0.0637350825199161	0.623411193973344
DHFR	chr5:80547158:T:C	LPS	NK	0.00122418225444658	0.0534790121823917	0.633059360162501
DHFR	chr5:80547158:T:C	LPS	CD8T	-0.0123440943957967	0.0564659111334475	0.572980684944583
DHFR	chr5:80547158:T:C	LPS	monocyte	0.0215394094237659	0.0785183034065036	0.542930113680588
DHFR	chr5:80547158:T:C	LPS	B	-0.00736756094003915	0.0594022426148698	0.600771967390393
DHFR	chr5:80547158:T:C	LPS	CD4T	-0.0066665036261495	0.0708489018511339	0.608900828008707
DHFR	chr5:80547158:T:C	Tcruzi	NK	0.00336685095223994	0.0554928008161968	0.625255743546781
DHFR	chr5:80547158:T:C	Tcruzi	CD8T	-0.00681285421631645	0.0596676206186256	0.607046692137168
DHFR	chr5:80547158:T:C	Tcruzi	monocyte	0.0150331941198854	0.0724410322157454	0.573400554263315
DHFR	chr5:80547158:T:C	Tcruzi	B	-0.00396558444602721	0.0561494311329364	0.619254073268167
DHFR	chr5:80547158:T:C	Tcruzi	CD4T	-0.00367552439930968	0.0713144584983255	0.624106628099213
DHFR	chr5:80564298:C:A	NI	NK	-0.0300084863923028	0.0733205920720793	0.482085182768672
DHFR	chr5:80564298:C:A	NI	CD8T	-0.0277367668009107	0.0789875165395462	0.503573532259961
DHFR	chr5:80564298:C:A	NI	monocyte	-0.0478826433900823	0.103170441893542	0.436416804464283
DHFR	chr5:80564298:C:A	NI	B	-0.0216729823563714	0.0742460658764219	0.523265990429422
DHFR	chr5:80564298:C:A	NI	CD4T	-0.0331293200255818	0.0965266772045346	0.498845032712919
DHFR	chr5:80564298:C:A	IAV	NK	-0.0318346336493151	0.0715385979596219	0.46702500371378
DHFR	chr5:80564298:C:A	IAV	CD8T	-0.0200505834524532	0.0596907515573308	0.507767015600718
DHFR	chr5:80564298:C:A	IAV	monocyte	-0.0371572551230887	0.0837474555801229	0.46687829199582
DHFR	chr5:80564298:C:A	IAV	B	-0.0180358191069562	0.0640189820356607	0.526335366905162
DHFR	chr5:80564298:C:A	IAV	CD4T	-0.0243863244906272	0.0803274479958033	0.518783607748695
DHFR	chr5:80564298:C:A	LPS	NK	-0.0273792247562978	0.0714933762256289	0.487736891746965
DHFR	chr5:80564298:C:A	LPS	CD8T	-0.0240950713452251	0.0685947385943671	0.499108612953552
DHFR	chr5:80564298:C:A	LPS	monocyte	-0.0466158154762785	0.101845329990864	0.448974414981418
DHFR	chr5:80564298:C:A	LPS	B	-0.0217279981169086	0.0738589327907951	0.518312336444629
DHFR	chr5:80564298:C:A	LPS	CD4T	-0.029152889002794	0.0894665141112675	0.508020131054694
DHFR	chr5:80564298:C:A	Tcruzi	NK	-0.0295988289579476	0.0745249349875491	0.485127390666669
DHFR	chr5:80564298:C:A	Tcruzi	CD8T	-0.0291486542363262	0.0775493000342989	0.493795813708213
DHFR	chr5:80564298:C:A	Tcruzi	monocyte	-0.0416557035039815	0.0960925459284643	0.467267462675963
DHFR	chr5:80564298:C:A	Tcruzi	B	-0.0224482595377158	0.0715245492004987	0.514551229129322
DHFR	chr5:80564298:C:A	Tcruzi	CD4T	-0.0299818034340271	0.0906204393476001	0.50908695170836
DHFR	chr5:80593598:T:C	NI	NK	0.0339064087007858	0.055041493313223	0.418051609695791
DHFR	chr5:80593598:T:C	NI	CD8T	0.0283113910131361	0.0518651466155001	0.450756658715076
DHFR	chr5:80593598:T:C	NI	monocyte	-0.0103591961554271	0.0577355505946355	0.563003541953377
DHFR	chr5:80593598:T:C	NI	B	0.00125635074316288	0.0456459653784211	0.615998283201752
DHFR	chr5:80593598:T:C	NI	CD4T	0.0228601945021797	0.0577898675546504	0.492608006038641
DHFR	chr5:80593598:T:C	IAV	NK	0.0290057520671752	0.0494692400852877	0.429726898518951
DHFR	chr5:80593598:T:C	IAV	CD8T	0.0266652364979923	0.0452121203866739	0.428612065212446
DHFR	chr5:80593598:T:C	IAV	monocyte	-0.00489748296244971	0.0468739482108912	0.607159344720344
DHFR	chr5:80593598:T:C	IAV	B	0.00820535209337907	0.040186044234385	0.565647833099762
DHFR	chr5:80593598:T:C	IAV	CD4T	0.0268273898258893	0.0530886152875696	0.465222249782659
DHFR	chr5:80593598:T:C	LPS	NK	0.0282033339619709	0.0502144648535555	0.437204155509748
DHFR	chr5:80593598:T:C	LPS	CD8T	0.0265391602109724	0.0470579414320741	0.438201590295719
DHFR	chr5:80593598:T:C	LPS	monocyte	-0.0157255210980342	0.0591992142280087	0.545048884420843
DHFR	chr5:80593598:T:C	LPS	B	0.00726586026053384	0.0451668548190684	0.573908895599234
DHFR	chr5:80593598:T:C	LPS	CD4T	0.0267956170530471	0.0562918215400168	0.471655952133468
DHFR	chr5:80593598:T:C	Tcruzi	NK	0.0265469822770969	0.0497164632171606	0.450462722261747
DHFR	chr5:80593598:T:C	Tcruzi	CD8T	0.0305815310667496	0.0523819625293487	0.43491952233906
DHFR	chr5:80593598:T:C	Tcruzi	monocyte	-0.01452279799472	0.0568295356877514	0.557049495274286
DHFR	chr5:80593598:T:C	Tcruzi	B	0.00578673625208293	0.0430310483974077	0.584642350067076
DHFR	chr5:80593598:T:C	Tcruzi	CD4T	0.0267173131924415	0.0562441957015022	0.47478304304373
DHFR	chr5:80604462:C:T	NI	NK	-0.148797066915287	0.0538964516918859	0.00385642397659391
DHFR	chr5:80604462:C:T	NI	CD8T	-0.258033823290722	0.0532393623196719	2.50932615963873e-06
DHFR	chr5:80604462:C:T	NI	monocyte	-0.170256339516709	0.063972524818473	0.00413068814731865
DHFR	chr5:80604462:C:T	NI	B	-0.277712582855977	0.0578248950226313	7.51067801174621e-07
DHFR	chr5:80604462:C:T	NI	CD4T	-0.367111462962086	0.0580962164887252	3.36373484621788e-10
DHFR	chr5:80604462:C:T	IAV	NK	-0.169929144665475	0.0515276997415365	0.000639395487840755
DHFR	chr5:80604462:C:T	IAV	CD8T	-0.180310024941643	0.0505186755620586	0.000287016711008836
DHFR	chr5:80604462:C:T	IAV	monocyte	-0.13889757419774	0.0587795539330014	0.00922094090336201
DHFR	chr5:80604462:C:T	IAV	B	-0.264198555929381	0.05462922713231	1.9053777211564e-07
DHFR	chr5:80604462:C:T	IAV	CD4T	-0.384277239802925	0.0577903182943883	5.21360732363974e-13
DHFR	chr5:80604462:C:T	LPS	NK	-0.22253732120197	0.0549273085121634	1.60052529180055e-05
DHFR	chr5:80604462:C:T	LPS	CD8T	-0.216469864588723	0.0507654758880321	3.35688536351464e-05
DHFR	chr5:80604462:C:T	LPS	monocyte	-0.158305905479351	0.0636759107742426	0.00655406308236195
DHFR	chr5:80604462:C:T	LPS	B	-0.250463245729043	0.0562640150713506	1.36069392548954e-05
DHFR	chr5:80604462:C:T	LPS	CD4T	-0.39394096315439	0.0575468797376267	1.54276591501912e-12
DHFR	chr5:80604462:C:T	Tcruzi	NK	-0.149334968704108	0.0562606933574605	0.00538642894410057
DHFR	chr5:80604462:C:T	Tcruzi	CD8T	-0.268745091005642	0.0530031935662428	4.04254986041686e-07
DHFR	chr5:80604462:C:T	Tcruzi	monocyte	-0.157655437222373	0.0626702241147398	0.00620997605350482
DHFR	chr5:80604462:C:T	Tcruzi	B	-0.274544649712468	0.0564093127253834	3.56570756365748e-07
DHFR	chr5:80604462:C:T	Tcruzi	CD4T	-0.309682000900729	0.0565529220996175	3.58126153732208e-07
DHFR	chr5:80687020:C:T	NI	NK	0.0872561011755269	0.0773366779621203	0.121930982213776
DHFR	chr5:80687020:C:T	NI	CD8T	0.202835780485271	0.0824760211067499	0.00420358172921114
DHFR	chr5:80687020:C:T	NI	monocyte	0.170020267297539	0.0953636616805062	0.0339128670029832
DHFR	chr5:80687020:C:T	NI	B	0.203862629380643	0.0878646505017131	0.0058968859521286
DHFR	chr5:80687020:C:T	NI	CD4T	0.247121825170167	0.0944977194975688	0.00318441484958534
DHFR	chr5:80687020:C:T	IAV	NK	0.0759755157879254	0.0745368787964824	0.142831864919108
DHFR	chr5:80687020:C:T	IAV	CD8T	0.107227645000983	0.0684571157121502	0.0514500877619324
DHFR	chr5:80687020:C:T	IAV	monocyte	0.181126947055997	0.0904414932581372	0.0136397274910933
DHFR	chr5:80687020:C:T	IAV	B	0.206383482713981	0.0863849709763186	0.00267362743855105
DHFR	chr5:80687020:C:T	IAV	CD4T	0.237617591219383	0.0885502127031349	0.00180578891749872
DHFR	chr5:80687020:C:T	LPS	NK	0.0886923516826692	0.077778113241438	0.119715926909309
DHFR	chr5:80687020:C:T	LPS	CD8T	0.153071165617981	0.0724139646106291	0.0140398483305203
DHFR	chr5:80687020:C:T	LPS	monocyte	0.179115511198582	0.0984629014047181	0.0284853931607212
DHFR	chr5:80687020:C:T	LPS	B	0.213918715138623	0.0891288992819372	0.0040733470719131
DHFR	chr5:80687020:C:T	LPS	CD4T	0.235227209270285	0.0900732200537081	0.00333003351467889
DHFR	chr5:80687020:C:T	Tcruzi	NK	0.0918472369115151	0.0793455355926522	0.116609208674686
DHFR	chr5:80687020:C:T	Tcruzi	CD8T	0.167739910086433	0.076037415351078	0.0123867702410924
DHFR	chr5:80687020:C:T	Tcruzi	monocyte	0.16334299080553	0.0927053457709355	0.0354298476444336
DHFR	chr5:80687020:C:T	Tcruzi	B	0.18370388353216	0.08163733017743	0.00847779022710009
DHFR	chr5:80687020:C:T	Tcruzi	CD4T	0.24672355885252	0.0915709783791755	0.00220796204170262
DHFR2	chr3:93957719:C:T	NI	NK	0.0883105545958528	0.0966950586040795	0.221679301730333
DHFR2	chr3:93957719:C:T	NI	CD8T	0.11062773074826	0.10941660552236	0.200005863640096
DHFR2	chr3:93957719:C:T	NI	monocyte	0.076669019245317	0.10757207191301	0.285482252381068
DHFR2	chr3:93957719:C:T	NI	B	0.0591805840857616	0.0881183132933053	0.306650052368238
DHFR2	chr3:93957719:C:T	NI	CD4T	0.148921608446326	0.142241100848247	0.183593718097133
DHFR2	chr3:93957719:C:T	IAV	NK	0.0781200768221645	0.088087553437603	0.229896409105459
DHFR2	chr3:93957719:C:T	IAV	CD8T	0.0746071352849776	0.0815552581507963	0.222036569761522
DHFR2	chr3:93957719:C:T	IAV	monocyte	0.0466127492095218	0.0855569894952107	0.352154920464603
DHFR2	chr3:93957719:C:T	IAV	B	0.0479593390980758	0.0766083569218332	0.319980077633756
DHFR2	chr3:93957719:C:T	IAV	CD4T	0.110315769835422	0.110655419358426	0.205332843527079
DHFR2	chr3:93957719:C:T	LPS	NK	0.0795409245884837	0.0908674842409394	0.235128658374788
DHFR2	chr3:93957719:C:T	LPS	CD8T	0.086251976457026	0.0902109382354157	0.213485961642106
DHFR2	chr3:93957719:C:T	LPS	monocyte	0.0583972529209743	0.102535945448116	0.338703297969615
DHFR2	chr3:93957719:C:T	LPS	B	0.0753006717091109	0.0947033381275024	0.262642186338797
DHFR2	chr3:93957719:C:T	LPS	CD4T	0.13071239166679	0.127352113311422	0.193807037744295
DHFR2	chr3:93957719:C:T	Tcruzi	NK	0.0875861673335727	0.0972823642668988	0.226331030900049
DHFR2	chr3:93957719:C:T	Tcruzi	CD8T	0.100629880519891	0.101686909578407	0.20654052088525
DHFR2	chr3:93957719:C:T	Tcruzi	monocyte	0.0709822312527136	0.103430875024583	0.303353909117435
DHFR2	chr3:93957719:C:T	Tcruzi	B	0.0617822622375816	0.0859872847542238	0.290151249549893
DHFR2	chr3:93957719:C:T	Tcruzi	CD4T	0.135659347480623	0.130668480225718	0.19156930243515
DHFR2	chr3:94012119:C:G	NI	NK	-0.0148868439388065	0.0562460775240071	0.548989826047468
DHFR2	chr3:94012119:C:G	NI	CD8T	-0.0113605860950605	0.0621980416144262	0.572370590778183
DHFR2	chr3:94012119:C:G	NI	monocyte	-0.0295226975229713	0.0804818957073524	0.489363516739808
DHFR2	chr3:94012119:C:G	NI	B	-0.00232881173071037	0.0599752637172041	0.615248802159314
DHFR2	chr3:94012119:C:G	NI	CD4T	-0.0164840274819883	0.0771013739974998	0.556252315735369
DHFR2	chr3:94012119:C:G	IAV	NK	-0.0180128133401194	0.0547168810392634	0.527857114521617
DHFR2	chr3:94012119:C:G	IAV	CD8T	-0.01561790941451	0.0499717930717282	0.533601781766271
DHFR2	chr3:94012119:C:G	IAV	monocyte	-0.0242360872160118	0.0667550418076774	0.514249822541899
DHFR2	chr3:94012119:C:G	IAV	B	-0.00683151086627536	0.0520217677150304	0.58953308005824
DHFR2	chr3:94012119:C:G	IAV	CD4T	-0.0211415732644717	0.0683694737546632	0.535345890784867
DHFR2	chr3:94012119:C:G	LPS	NK	-0.0181668013976378	0.058160238721224	0.528276834512823
DHFR2	chr3:94012119:C:G	LPS	CD8T	-0.0192429072198688	0.0576796461388354	0.521804819273686
DHFR2	chr3:94012119:C:G	LPS	monocyte	-0.0265236591048036	0.0779511913691229	0.508196629107855
DHFR2	chr3:94012119:C:G	LPS	B	-0.0118882092378107	0.0605002878721463	0.565633017037691
DHFR2	chr3:94012119:C:G	LPS	CD4T	-0.0191535336913984	0.0732325349935825	0.544549724122594
DHFR2	chr3:94012119:C:G	Tcruzi	NK	-0.0142927289040858	0.0574784722451404	0.551931977729309
DHFR2	chr3:94012119:C:G	Tcruzi	CD8T	-0.014770131260243	0.0607195868655961	0.55367067805894
DHFR2	chr3:94012119:C:G	Tcruzi	monocyte	-0.031710154738349	0.0795310568718207	0.496735839768977
DHFR2	chr3:94012119:C:G	Tcruzi	B	-0.0035545999037453	0.0568428558851145	0.60684718385615
DHFR2	chr3:94012119:C:G	Tcruzi	CD4T	-0.0204349118059837	0.0743216853368195	0.544691185028504
DHFR2	chr3:94069751:G:T	NI	NK	0.026762310132159	0.0631341707357342	0.469193657502166
DHFR2	chr3:94069751:G:T	NI	CD8T	0.0477017803457829	0.0820020242511671	0.411281575878124
DHFR2	chr3:94069751:G:T	NI	monocyte	0.0278540651878759	0.0822631587203738	0.479013906625225
DHFR2	chr3:94069751:G:T	NI	B	0.0234680789460616	0.0671107634140657	0.494509314762878
DHFR2	chr3:94069751:G:T	NI	CD4T	0.0624125423460896	0.103277867295583	0.395203546906522
DHFR2	chr3:94069751:G:T	IAV	NK	0.0182783229140368	0.0558140447409014	0.499656027835572
DHFR2	chr3:94069751:G:T	IAV	CD8T	0.025776218491912	0.0555144321402357	0.453879200249635
DHFR2	chr3:94069751:G:T	IAV	monocyte	0.0157660827060065	0.0657394604073792	0.533078558687737
DHFR2	chr3:94069751:G:T	IAV	B	0.0218017330358778	0.0587904087552855	0.487674645845168
DHFR2	chr3:94069751:G:T	IAV	CD4T	0.0550084153146319	0.0897468499297664	0.397594401770164
DHFR2	chr3:94069751:G:T	LPS	NK	0.0268844760543528	0.0633416224115979	0.464945822561136
DHFR2	chr3:94069751:G:T	LPS	CD8T	0.0345646023580731	0.0661423639206077	0.429918978772127
DHFR2	chr3:94069751:G:T	LPS	monocyte	0.00877440293243945	0.078156850260155	0.558235789335802
DHFR2	chr3:94069751:G:T	LPS	B	0.0277026159621911	0.0687183981626611	0.473246371033618
DHFR2	chr3:94069751:G:T	LPS	CD4T	0.0590121339957886	0.0971519157690749	0.397245851326228
DHFR2	chr3:94069751:G:T	Tcruzi	NK	0.0238520225379803	0.0635064130563665	0.483252686628003
DHFR2	chr3:94069751:G:T	Tcruzi	CD8T	0.0443245179661868	0.0778433494018186	0.414585973686908
DHFR2	chr3:94069751:G:T	Tcruzi	monocyte	0.0208011318782929	0.0775566325854241	0.519663830340845
DHFR2	chr3:94069751:G:T	Tcruzi	B	0.0246038014718192	0.0650548761535481	0.483717649653146
DHFR2	chr3:94069751:G:T	Tcruzi	CD4T	0.0598288807503101	0.0985467965023253	0.39959763248063
DHFR2	chr3:94078943:G:A	NI	NK	-0.00826513351952323	0.0559817142820519	0.591111766472988
DHFR2	chr3:94078943:G:A	NI	CD8T	-0.011050153061056	0.0640843401965085	0.583671407813867
DHFR2	chr3:94078943:G:A	NI	monocyte	0.0235524769488662	0.0815997162119215	0.522614267638153
DHFR2	chr3:94078943:G:A	NI	B	-0.00603810470630772	0.0615205543746353	0.606525377947227
DHFR2	chr3:94078943:G:A	NI	CD4T	-0.0148812143470959	0.0790709137620485	0.570648543421207
DHFR2	chr3:94078943:G:A	IAV	NK	-0.00848074384493468	0.052319945868793	0.587105260202709
DHFR2	chr3:94078943:G:A	IAV	CD8T	-0.0102724376169368	0.0492435764445236	0.572916645093306
DHFR2	chr3:94078943:G:A	IAV	monocyte	0.0132134630094982	0.0641056810392147	0.572207143400062
DHFR2	chr3:94078943:G:A	IAV	B	-0.0106157068744369	0.0553527174690868	0.579618528508096
DHFR2	chr3:94078943:G:A	IAV	CD4T	-0.0117840201953255	0.0666537090312875	0.582450062840642
DHFR2	chr3:94078943:G:A	LPS	NK	-0.00957912772256927	0.0568291694307462	0.580774758362996
DHFR2	chr3:94078943:G:A	LPS	CD8T	-0.0104441152513856	0.0558370431182223	0.574976335396052
DHFR2	chr3:94078943:G:A	LPS	monocyte	0.0302207016976872	0.0874417177112832	0.511125294851892
DHFR2	chr3:94078943:G:A	LPS	B	-0.00889502016151354	0.0620521464720569	0.589406458655472
DHFR2	chr3:94078943:G:A	LPS	CD4T	-0.0164109140767152	0.0749897258010279	0.565960255365192
DHFR2	chr3:94078943:G:A	Tcruzi	NK	-0.0113908040781832	0.0587401049048293	0.576303196382254
DHFR2	chr3:94078943:G:A	Tcruzi	CD8T	-0.0113369151893715	0.0618250774291619	0.578934818788945
DHFR2	chr3:94078943:G:A	Tcruzi	monocyte	0.0222954724135636	0.0781944092244873	0.543889289254509
DHFR2	chr3:94078943:G:A	Tcruzi	B	-0.00621751385053189	0.0583875706831012	0.602767485272105
DHFR2	chr3:94078943:G:A	Tcruzi	CD4T	-0.0110182630883895	0.0734348740241218	0.588449395109192
DHFR2	chr3:94080474:G:A	NI	NK	-0.0103431379971519	0.0433030669547332	0.59335306446895
DHFR2	chr3:94080474:G:A	NI	CD8T	-0.00975653387645304	0.0478531538233178	0.605343767270982
DHFR2	chr3:94080474:G:A	NI	monocyte	-0.00652069511910132	0.0559947887407732	0.599144110350836
DHFR2	chr3:94080474:G:A	NI	B	-0.00752358011831471	0.0460970997212598	0.615597989906567
DHFR2	chr3:94080474:G:A	NI	CD4T	0.00640494499472442	0.0578408440009642	0.625592468134862
DHFR2	chr3:94080474:G:A	IAV	NK	-0.00714694718261033	0.0392836812633865	0.609362829445411
DHFR2	chr3:94080474:G:A	IAV	CD8T	-0.00269129290127699	0.0353911631008342	0.639074214400293
DHFR2	chr3:94080474:G:A	IAV	monocyte	-0.00489651989614437	0.0454504641173364	0.628527045428152
DHFR2	chr3:94080474:G:A	IAV	B	-0.00322229641584813	0.0393903121478466	0.637446064714754
DHFR2	chr3:94080474:G:A	IAV	CD4T	0.00572934733221607	0.0491954624739243	0.63652888157481
DHFR2	chr3:94080474:G:A	LPS	NK	-0.0076305485063333	0.0423025930168989	0.604618178750791
DHFR2	chr3:94080474:G:A	LPS	CD8T	-0.00699543711848662	0.040931010566685	0.608594953893726
DHFR2	chr3:94080474:G:A	LPS	monocyte	-0.00841450267201311	0.0554123628488156	0.601324187874709
DHFR2	chr3:94080474:G:A	LPS	B	-0.00721555916291366	0.0458072653023304	0.61158315341554
DHFR2	chr3:94080474:G:A	LPS	CD4T	0.0025715276529047	0.0529296421614811	0.649864828007901
DHFR2	chr3:94080474:G:A	Tcruzi	NK	-0.00985297706107188	0.044257104128612	0.595143562922595
DHFR2	chr3:94080474:G:A	Tcruzi	CD8T	-0.00723473374059783	0.0450858659249997	0.614542913665504
DHFR2	chr3:94080474:G:A	Tcruzi	monocyte	-0.0156564082724889	0.0565708813691516	0.571704762491555
DHFR2	chr3:94080474:G:A	Tcruzi	B	-0.00962529985393695	0.044937753841085	0.598101484185052
DHFR2	chr3:94080474:G:A	Tcruzi	CD4T	-0.000571321505995813	0.0528631398503686	0.656655561991159
DHFR2	chr3:94081429:G:A	NI	NK	0.0784574161781927	0.0604695060901732	0.0978336493797993
DHFR2	chr3:94081429:G:A	NI	CD8T	0.267988779333479	0.0633126589931179	2.32793618289803e-06
DHFR2	chr3:94081429:G:A	NI	monocyte	-0.00583548517652824	0.0666817670710984	0.46462690767409
DHFR2	chr3:94081429:G:A	NI	B	0.0966274338315309	0.062229082446437	0.0607949280727893
DHFR2	chr3:94081429:G:A	NI	CD4T	0.320977031957851	0.0655912299080713	2.49326645955468e-07
DHFR2	chr3:94081429:G:A	IAV	NK	0.0290045767270207	0.0616020535370961	0.305924470174811
DHFR2	chr3:94081429:G:A	IAV	CD8T	0.134976834741066	0.0572027409823873	0.00816449632998225
DHFR2	chr3:94081429:G:A	IAV	monocyte	-0.0796725587553673	0.0662960096793859	0.110963670555645
DHFR2	chr3:94081429:G:A	IAV	B	0.0140611643392432	0.0630378538416563	0.396154165321373
DHFR2	chr3:94081429:G:A	IAV	CD4T	0.176038851948134	0.0599907005371152	0.00268300495863128
DHFR2	chr3:94081429:G:A	LPS	NK	0.126689529790526	0.060485324860242	0.0166126821267786
DHFR2	chr3:94081429:G:A	LPS	CD8T	0.130350462476612	0.0568675039525968	0.0143803063265724
DHFR2	chr3:94081429:G:A	LPS	monocyte	-0.0884793857322745	0.0704421830476717	0.102344997540987
DHFR2	chr3:94081429:G:A	LPS	B	0.192148575381449	0.0682326760780634	0.000987321247364994
DHFR2	chr3:94081429:G:A	LPS	CD4T	0.305894632963295	0.0652663259447859	2.90489516251108e-07
DHFR2	chr3:94081429:G:A	Tcruzi	NK	0.161441226351515	0.064926793258957	0.00457103107604711
DHFR2	chr3:94081429:G:A	Tcruzi	CD8T	0.205762150012465	0.0585005936073542	0.000317862302538443
DHFR2	chr3:94081429:G:A	Tcruzi	monocyte	-0.0347574360482453	0.066580745129859	0.300656046292794
DHFR2	chr3:94081429:G:A	Tcruzi	B	0.0958847686047525	0.0611464954706714	0.0585384195219078
DHFR2	chr3:94081429:G:A	Tcruzi	CD4T	0.277362661528891	0.0624291452874196	7.32314640662269e-06
DHFR2	chr3:94114644:A:G	NI	NK	-0.0367537300054757	0.0532918294950642	0.225200087258739
DHFR2	chr3:94114644:A:G	NI	CD8T	-0.0919752925113339	0.0524642094203976	0.0392681535676199
DHFR2	chr3:94114644:A:G	NI	monocyte	0.0113447643964744	0.0601511191522795	0.430435899207438
DHFR2	chr3:94114644:A:G	NI	B	-0.0160768576231842	0.0544952418788231	0.371790925462117
DHFR2	chr3:94114644:A:G	NI	CD4T	-0.137534400193709	0.0617558003837385	0.012567121109185
DHFR2	chr3:94114644:A:G	IAV	NK	-0.0585673800317474	0.0495319567887648	0.109882107571843
DHFR2	chr3:94114644:A:G	IAV	CD8T	-0.0655639520812279	0.0472739241417439	0.0733669608841024
DHFR2	chr3:94114644:A:G	IAV	monocyte	0.0376152698075436	0.0583215934084535	0.265910486639071
DHFR2	chr3:94114644:A:G	IAV	B	0.0340920134186476	0.0605817541482814	0.312543627236038
DHFR2	chr3:94114644:A:G	IAV	CD4T	-0.115529238326448	0.0554459564267674	0.0168371592284767
DHFR2	chr3:94114644:A:G	LPS	NK	-0.104823084247947	0.0582636023550634	0.0232632525438512
DHFR2	chr3:94114644:A:G	LPS	CD8T	-0.0776984414445331	0.0484304760551866	0.0506312292333908
DHFR2	chr3:94114644:A:G	LPS	monocyte	0.0426661855315894	0.0641353708924353	0.258881945914565
DHFR2	chr3:94114644:A:G	LPS	B	-0.0581761467531296	0.0570912032036424	0.145246104773961
DHFR2	chr3:94114644:A:G	LPS	CD4T	-0.158151516468288	0.0659499407827011	0.00704229103527809
DHFR2	chr3:94114644:A:G	Tcruzi	NK	-0.123247530566505	0.06665652323682	0.0166035094504721
DHFR2	chr3:94114644:A:G	Tcruzi	CD8T	-0.0908572456185508	0.0515801997480902	0.0375354561659798
DHFR2	chr3:94114644:A:G	Tcruzi	monocyte	0.0261769507822037	0.0603630528008132	0.33928640617622
DHFR2	chr3:94114644:A:G	Tcruzi	B	-0.0198403617973238	0.052760344607072	0.342679528130201
DHFR2	chr3:94114644:A:G	Tcruzi	CD4T	-0.104934728434318	0.0566867699375333	0.0342878710119623
DHFR2	chr3:94119717:A:C	NI	NK	-0.00780300884429549	0.0416172161404429	0.600010538998375
DHFR2	chr3:94119717:A:C	NI	CD8T	-0.0133372874582525	0.048126293115108	0.573306899434543
DHFR2	chr3:94119717:A:C	NI	monocyte	-0.0182234381913354	0.0594083905676195	0.533833364404583
DHFR2	chr3:94119717:A:C	NI	B	-0.00784467239152813	0.0456706649239776	0.605166984346973
DHFR2	chr3:94119717:A:C	NI	CD4T	-0.0139349317180549	0.0587729990108156	0.575059534453927
DHFR2	chr3:94119717:A:C	IAV	NK	-0.00656686216457701	0.0385341455283641	0.604431219720258
DHFR2	chr3:94119717:A:C	IAV	CD8T	-0.00989910916665667	0.0368474968482736	0.575842848594538
DHFR2	chr3:94119717:A:C	IAV	monocyte	-0.0202097959380729	0.0543905646219471	0.537525335284952
DHFR2	chr3:94119717:A:C	IAV	B	-0.00551546283310366	0.0393709262471654	0.613936125718459
DHFR2	chr3:94119717:A:C	IAV	CD4T	-0.0121618734523375	0.0495765145427288	0.582425959470844
DHFR2	chr3:94119717:A:C	LPS	NK	-0.00826881285610068	0.0420160945855975	0.59187764611403
DHFR2	chr3:94119717:A:C	LPS	CD8T	-0.0102195070996705	0.0413824184505268	0.576920378576045
DHFR2	chr3:94119717:A:C	LPS	monocyte	-0.0171115536303105	0.0582806461494509	0.551168577533596
DHFR2	chr3:94119717:A:C	LPS	B	-0.00761103125680761	0.045476180270267	0.601139085764334
DHFR2	chr3:94119717:A:C	LPS	CD4T	-0.0129377438522956	0.054405094834751	0.579864296312615
DHFR2	chr3:94119717:A:C	Tcruzi	NK	-0.0103062417943043	0.043656977485491	0.583467181021555
DHFR2	chr3:94119717:A:C	Tcruzi	CD8T	-0.0137670194458092	0.0468053087771574	0.565920640056898
DHFR2	chr3:94119717:A:C	Tcruzi	monocyte	-0.018070207048284	0.0567406539173637	0.55265505200703
DHFR2	chr3:94119717:A:C	Tcruzi	B	-0.00642909839609585	0.043274851006932	0.608852611191674
DHFR2	chr3:94119717:A:C	Tcruzi	CD4T	-0.0213478619631025	0.0591769956940015	0.545119479415023
DHFR2	chr3:94131895:G:A	NI	NK	-0.0148438502729199	0.0549605962026749	0.553086140304193
DHFR2	chr3:94131895:G:A	NI	CD8T	-0.0192676686502705	0.0636213997445419	0.543119648296448
DHFR2	chr3:94131895:G:A	NI	monocyte	0.0101929288046675	0.0709590247833331	0.573886550835205
DHFR2	chr3:94131895:G:A	NI	B	-0.012567195799403	0.0594194109539434	0.573183007382339
DHFR2	chr3:94131895:G:A	NI	CD4T	-0.0187180079688594	0.0759606945105042	0.552362662256308
DHFR2	chr3:94131895:G:A	IAV	NK	-0.0118712948006077	0.0503040860732627	0.563470293686303
DHFR2	chr3:94131895:G:A	IAV	CD8T	-0.0132144045900459	0.0476541064025385	0.550256007623205
DHFR2	chr3:94131895:G:A	IAV	monocyte	0.0134913124877581	0.0607362422560684	0.573340357050467
DHFR2	chr3:94131895:G:A	IAV	B	-0.00315518861828305	0.0496405213468175	0.615038931943783
DHFR2	chr3:94131895:G:A	IAV	CD4T	-0.0146106885777753	0.0638686254722227	0.566093454110223
DHFR2	chr3:94131895:G:A	LPS	NK	-0.0145863899953203	0.0552051572414461	0.550521474060673
DHFR2	chr3:94131895:G:A	LPS	CD8T	-0.0150061736154604	0.054163947141775	0.546358215420505
DHFR2	chr3:94131895:G:A	LPS	monocyte	0.0164479814349297	0.0729661794781718	0.558597582450155
DHFR2	chr3:94131895:G:A	LPS	B	-0.00941865150175867	0.0579780298223383	0.583001261091996
DHFR2	chr3:94131895:G:A	LPS	CD4T	-0.0174195281558369	0.0710133856974592	0.556950052504282
DHFR2	chr3:94131895:G:A	Tcruzi	NK	-0.0202926645194175	0.0602112535000983	0.529134225600157
DHFR2	chr3:94131895:G:A	Tcruzi	CD8T	-0.0241662024768924	0.0652931302480226	0.518442438624291
DHFR2	chr3:94131895:G:A	Tcruzi	monocyte	0.0133623250235872	0.0693690360068154	0.577770525534795
DHFR2	chr3:94131895:G:A	Tcruzi	B	-0.00998946468754239	0.0557001594032788	0.580687307842199
DHFR2	chr3:94131895:G:A	Tcruzi	CD4T	-0.0153126324859983	0.0706838578261945	0.567541424960205
DHRS1	chr14:24191968:C:T	NI	NK	-0.127345347688896	0.0605946065839036	0.0172870281439488
DHRS1	chr14:24191968:C:T	NI	CD8T	-0.1940223204794	0.0604335404340075	0.000685155261720971
DHRS1	chr14:24191968:C:T	NI	monocyte	-0.181349570935067	0.0734689352315281	0.00491906575694912
DHRS1	chr14:24191968:C:T	NI	B	-0.133124210820726	0.064698057488804	0.0200534207838836
DHRS1	chr14:24191968:C:T	NI	CD4T	-0.245613995546821	0.0714715423390651	0.000200076233411339
DHRS1	chr14:24191968:C:T	IAV	NK	-0.122749826993366	0.0576601151645288	0.0153248839106483
DHRS1	chr14:24191968:C:T	IAV	CD8T	-0.146516931234391	0.0551216252370307	0.00236944964303976
DHRS1	chr14:24191968:C:T	IAV	monocyte	-0.111762256724247	0.0653041964848637	0.0413267453569496
DHRS1	chr14:24191968:C:T	IAV	B	-0.129767044980682	0.0600808152129986	0.0126612961183082
DHRS1	chr14:24191968:C:T	IAV	CD4T	-0.248974343193779	0.0681652120619468	1.58452678772347e-05
DHRS1	chr14:24191968:C:T	LPS	NK	-0.146206200846309	0.0607878073607596	0.00704433754196965
DHRS1	chr14:24191968:C:T	LPS	CD8T	-0.180044428543151	0.0574678677303856	0.000490510713128667
DHRS1	chr14:24191968:C:T	LPS	monocyte	-0.126123794986586	0.0741554879275885	0.0444933243499811
DHRS1	chr14:24191968:C:T	LPS	B	-0.137456970164235	0.0645763964818442	0.0169837993674559
DHRS1	chr14:24191968:C:T	LPS	CD4T	-0.270265668639642	0.073461036351279	1.40721535240029e-05
DHRS1	chr14:24191968:C:T	Tcruzi	NK	-0.127931695289338	0.0622847608604105	0.0204050446993469
DHRS1	chr14:24191968:C:T	Tcruzi	CD8T	-0.19112509634006	0.0592108952171877	0.000548901721384998
DHRS1	chr14:24191968:C:T	Tcruzi	monocyte	-0.151263223594577	0.0708169245704228	0.0152577190914215
DHRS1	chr14:24191968:C:T	Tcruzi	B	-0.15483147281225	0.0641107272028097	0.00557708398002821
DHRS1	chr14:24191968:C:T	Tcruzi	CD4T	-0.234224374720705	0.0672388976346385	0.000193959530490728
DHRS1	chr14:24234389:T:C	NI	NK	0.147663911666771	0.0911328262403534	0.0470207132393198
DHRS1	chr14:24234389:T:C	NI	CD8T	0.24423741635697	0.0982081564975171	0.00435108220946739
DHRS1	chr14:24234389:T:C	NI	monocyte	0.25615797781571	0.120572023188576	0.0120678378904728
DHRS1	chr14:24234389:T:C	NI	B	0.0644049957156598	0.102161938980474	0.248451896649687
DHRS1	chr14:24234389:T:C	NI	CD4T	0.30000745453557	0.116195569743518	0.00326323392990598
DHRS1	chr14:24234389:T:C	IAV	NK	0.159841455785054	0.0880845700466858	0.0264576006918615
DHRS1	chr14:24234389:T:C	IAV	CD8T	0.150737893679549	0.0804806909328488	0.0248802598515461
DHRS1	chr14:24234389:T:C	IAV	monocyte	0.234520373080252	0.111525389362951	0.0097615027927565
DHRS1	chr14:24234389:T:C	IAV	B	0.0810303341131615	0.0905308090567214	0.173810228114813
DHRS1	chr14:24234389:T:C	IAV	CD4T	0.247467733018351	0.0993903207804228	0.00460128628909933
DHRS1	chr14:24234389:T:C	LPS	NK	0.140834020550693	0.0908849973965155	0.056468135367217
DHRS1	chr14:24234389:T:C	LPS	CD8T	0.219041586908409	0.0912953048946048	0.00441107010759608
DHRS1	chr14:24234389:T:C	LPS	monocyte	0.316839187517715	0.140247267654147	0.00463093787520353
DHRS1	chr14:24234389:T:C	LPS	B	0.0930596290032623	0.0990413517696126	0.165038891773453
DHRS1	chr14:24234389:T:C	LPS	CD4T	0.293091039089055	0.110895037020668	0.00253389558315633
DHRS1	chr14:24234389:T:C	Tcruzi	NK	0.1577243470207	0.0942530808757578	0.0414290250684102
DHRS1	chr14:24234389:T:C	Tcruzi	CD8T	0.266117346559462	0.102735363366025	0.00207693190765167
DHRS1	chr14:24234389:T:C	Tcruzi	monocyte	0.289522605753575	0.127610221516211	0.00572123356534266
DHRS1	chr14:24234389:T:C	Tcruzi	B	0.0961411018616566	0.0951104430809765	0.147812399685739
DHRS1	chr14:24234389:T:C	Tcruzi	CD4T	0.28497904970788	0.109744994252102	0.00319377328652494
DHRS1	chr14:24255935:G:A	NI	NK	0.13246456777252	0.0794699782654912	0.044038885550994
DHRS1	chr14:24255935:G:A	NI	CD8T	0.204144702821551	0.0822447188009792	0.00681959134990322
DHRS1	chr14:24255935:G:A	NI	monocyte	0.172951732451702	0.0970015015847624	0.0328565177067368
DHRS1	chr14:24255935:G:A	NI	B	0.0975220910704671	0.0863396584516967	0.123895607213279
DHRS1	chr14:24255935:G:A	NI	CD4T	0.349148633130288	0.108233951577566	0.00027352782837177
DHRS1	chr14:24255935:G:A	IAV	NK	0.137116827902719	0.0751030592221539	0.0287145526847054
DHRS1	chr14:24255935:G:A	IAV	CD8T	0.124121022838662	0.0695048930833861	0.0354675922774957
DHRS1	chr14:24255935:G:A	IAV	monocyte	0.172186246707167	0.0918522928754595	0.0204176307133123
DHRS1	chr14:24255935:G:A	IAV	B	0.101233913858257	0.0766752658083381	0.0872562992369526
DHRS1	chr14:24255935:G:A	IAV	CD4T	0.305220692777041	0.0949996784432407	0.000257065152781046
DHRS1	chr14:24255935:G:A	LPS	NK	0.152809114387812	0.0802335014910905	0.024152988082131
DHRS1	chr14:24255935:G:A	LPS	CD8T	0.174763938865713	0.0746159907210943	0.00883650253072199
DHRS1	chr14:24255935:G:A	LPS	monocyte	0.116215955398557	0.0988770523204855	0.115155826554937
DHRS1	chr14:24255935:G:A	LPS	B	0.12049665580957	0.085557781647421	0.075213786799948
DHRS1	chr14:24255935:G:A	LPS	CD4T	0.351801428691235	0.106170292282706	0.000202093756850548
DHRS1	chr14:24255935:G:A	Tcruzi	NK	0.153018424532184	0.0831790511464929	0.0278905746846826
DHRS1	chr14:24255935:G:A	Tcruzi	CD8T	0.222708691595257	0.0822576932151336	0.00224163465316115
DHRS1	chr14:24255935:G:A	Tcruzi	monocyte	0.1786754324657	0.0977964768154502	0.0275297320916818
DHRS1	chr14:24255935:G:A	Tcruzi	B	0.114334665048532	0.0825489920552141	0.0779113311952063
DHRS1	chr14:24255935:G:A	Tcruzi	CD4T	0.330593901519783	0.10231279601476	0.000278702508391442
DHRS1	chr14:24261471:C:A	NI	NK	0.0234271318711138	0.106546665588399	0.422524465370603
DHRS1	chr14:24261471:C:A	NI	CD8T	0.0982143497898106	0.121653809441322	0.243211306836493
DHRS1	chr14:24261471:C:A	NI	monocyte	0.220962223734622	0.206789878420389	0.139329256147064
DHRS1	chr14:24261471:C:A	NI	B	0.0559313640897818	0.116146632059636	0.347946303566714
DHRS1	chr14:24261471:C:A	NI	CD4T	0.161342218819468	0.163104640679275	0.188191428442594
DHRS1	chr14:24261471:C:A	IAV	NK	0.05693553085165	0.100027305864873	0.316685340870956
DHRS1	chr14:24261471:C:A	IAV	CD8T	0.0878218567509754	0.106252250271723	0.228270801671868
DHRS1	chr14:24261471:C:A	IAV	monocyte	0.101665055979804	0.125478212783184	0.237851812671586
DHRS1	chr14:24261471:C:A	IAV	B	0.0275149816254423	0.1011418732625	0.40979976261396
DHRS1	chr14:24261471:C:A	IAV	CD4T	0.183934709646438	0.170844470182716	0.156072559118965
DHRS1	chr14:24261471:C:A	LPS	NK	0.0481632590385837	0.105973899728731	0.349205927192852
DHRS1	chr14:24261471:C:A	LPS	CD8T	0.076541888876636	0.105565372579806	0.263971804567982
DHRS1	chr14:24261471:C:A	LPS	monocyte	0.133115156455639	0.155141622392694	0.219950616702133
DHRS1	chr14:24261471:C:A	LPS	B	0.0454190971991812	0.115021836780086	0.371136613126874
DHRS1	chr14:24261471:C:A	LPS	CD4T	0.196317073749172	0.181873326621039	0.157165021338266
DHRS1	chr14:24261471:C:A	Tcruzi	NK	0.0452822089284351	0.109133169424465	0.36316951187682
DHRS1	chr14:24261471:C:A	Tcruzi	CD8T	0.102152601998234	0.120487764286264	0.230018625393347
DHRS1	chr14:24261471:C:A	Tcruzi	monocyte	0.167110152192128	0.1682711687625	0.179627791435133
DHRS1	chr14:24261471:C:A	Tcruzi	B	0.0209467073506706	0.112165890725355	0.434047994411167
DHRS1	chr14:24261471:C:A	Tcruzi	CD4T	0.169853958530829	0.1646067563745	0.175562520215595
DHRS1	chr14:24277739:C:T	NI	NK	0.0994135284268368	0.0845978508835171	0.113633638841493
DHRS1	chr14:24277739:C:T	NI	CD8T	0.125626523375039	0.0871501047390133	0.0745978565434674
DHRS1	chr14:24277739:C:T	NI	monocyte	0.247176387152407	0.125502418786935	0.017819398526797
DHRS1	chr14:24277739:C:T	NI	B	0.134057720935261	0.092338100076093	0.0688563489198967
DHRS1	chr14:24277739:C:T	NI	CD4T	0.150414482111098	0.100998043489039	0.0701195952137259
DHRS1	chr14:24277739:C:T	IAV	NK	0.121438849308743	0.0823300569006672	0.0604561713524013
DHRS1	chr14:24277739:C:T	IAV	CD8T	0.103099963220321	0.0766285016118635	0.0776951924922823
DHRS1	chr14:24277739:C:T	IAV	monocyte	0.171154187287551	0.0966853139719564	0.0330692570861143
DHRS1	chr14:24277739:C:T	IAV	B	0.142400184737857	0.0884293689658198	0.0432080872290171
DHRS1	chr14:24277739:C:T	IAV	CD4T	0.171601139409811	0.095000047875073	0.0330286525251258
DHRS1	chr14:24277739:C:T	LPS	NK	0.140641582344224	0.0890321645491715	0.0480428093802376
DHRS1	chr14:24277739:C:T	LPS	CD8T	0.132207952761754	0.0820646650027971	0.0479237670875401
DHRS1	chr14:24277739:C:T	LPS	monocyte	0.179125506405801	0.107191122149148	0.0436095339722547
DHRS1	chr14:24277739:C:T	LPS	B	0.154718672012082	0.095523750361381	0.0457982019010199
DHRS1	chr14:24277739:C:T	LPS	CD4T	0.152756946169325	0.0955872753575893	0.0566015252768187
DHRS1	chr14:24277739:C:T	Tcruzi	NK	0.116685304971819	0.0877461579940195	0.0854796979015253
DHRS1	chr14:24277739:C:T	Tcruzi	CD8T	0.129016014372678	0.0857197575738916	0.0644999610525809
DHRS1	chr14:24277739:C:T	Tcruzi	monocyte	0.217837144275331	0.115388312550825	0.0245159935010075
DHRS1	chr14:24277739:C:T	Tcruzi	B	0.132820744235428	0.0899136152162824	0.0638698585744143
DHRS1	chr14:24277739:C:T	Tcruzi	CD4T	0.143986136941193	0.0966991304405084	0.0701331926904249
DHRS1	chr14:24281873:C:T	NI	NK	-0.0305864721566313	0.0708790062995918	0.465849322484754
DHRS1	chr14:24281873:C:T	NI	CD8T	-0.0362773270714527	0.0795397428823073	0.45825681043656
DHRS1	chr14:24281873:C:T	NI	monocyte	-0.0508747385688435	0.100947493249304	0.416941571193496
DHRS1	chr14:24281873:C:T	NI	B	-0.0279464745098613	0.0745382902657908	0.486331259243527
DHRS1	chr14:24281873:C:T	NI	CD4T	-0.0431213070682418	0.09622290820288	0.454581812046227
DHRS1	chr14:24281873:C:T	IAV	NK	-0.0246505868980225	0.0634263171171025	0.480586956677944
DHRS1	chr14:24281873:C:T	IAV	CD8T	-0.0215258038797187	0.0578390344604414	0.485540925259011
DHRS1	chr14:24281873:C:T	IAV	monocyte	-0.0400107290582265	0.0823273360866456	0.443549298812418
DHRS1	chr14:24281873:C:T	IAV	B	-0.0173116281625927	0.0617707969024114	0.516086102171394
DHRS1	chr14:24281873:C:T	IAV	CD4T	-0.0381924739162083	0.0825795904938201	0.456034393315576
DHRS1	chr14:24281873:C:T	LPS	NK	-0.0276708343016084	0.0689660600954612	0.472499554906888
DHRS1	chr14:24281873:C:T	LPS	CD8T	-0.0296290516276215	0.0681272321770172	0.461040259244033
DHRS1	chr14:24281873:C:T	LPS	monocyte	-0.0469150623968583	0.0980248849219975	0.434963503857278
DHRS1	chr14:24281873:C:T	LPS	B	-0.0249093686508008	0.0727003874137564	0.49261420824193
DHRS1	chr14:24281873:C:T	LPS	CD4T	-0.047036399132844	0.0941887699182809	0.438928973380205
DHRS1	chr14:24281873:C:T	Tcruzi	NK	-0.0285695111385532	0.0709762547762429	0.474396104011132
DHRS1	chr14:24281873:C:T	Tcruzi	CD8T	-0.0359040335297094	0.0771537487836573	0.453150659332145
DHRS1	chr14:24281873:C:T	Tcruzi	monocyte	-0.0572542293731259	0.104914751700017	0.412482442610444
DHRS1	chr14:24281873:C:T	Tcruzi	B	-0.025040475369827	0.0699737182506896	0.489978815752869
DHRS1	chr14:24281873:C:T	Tcruzi	CD4T	-0.0494949557539269	0.0966692142802071	0.436286190619846
DHRS1	chr14:24306812:C:T	NI	NK	-0.183307144567498	0.0744685211117851	0.00674488559699715
DHRS1	chr14:24306812:C:T	NI	CD8T	-0.287390723471958	0.0730642877606498	0.000103146127553355
DHRS1	chr14:24306812:C:T	NI	monocyte	-0.307052333028381	0.0897140421210176	0.000148429041716414
DHRS1	chr14:24306812:C:T	NI	B	-0.265461431734819	0.079476011965713	0.000369563686003938
DHRS1	chr14:24306812:C:T	NI	CD4T	-0.456176771760115	0.0861507387838955	1.75338287222715e-08
DHRS1	chr14:24306812:C:T	IAV	NK	-0.184666560603788	0.0710312355800968	0.00396624031342707
DHRS1	chr14:24306812:C:T	IAV	CD8T	-0.199684773124007	0.0682394212173584	0.0015625841099185
DHRS1	chr14:24306812:C:T	IAV	monocyte	-0.209141595570397	0.0807591389894223	0.00383875053981508
DHRS1	chr14:24306812:C:T	IAV	B	-0.191853267738058	0.0729223470969897	0.00511926983383315
DHRS1	chr14:24306812:C:T	IAV	CD4T	-0.347670842615815	0.0734397182300244	2.6698320626517e-06
DHRS1	chr14:24306812:C:T	LPS	NK	-0.139377571194046	0.0758266230734457	0.0371067085022183
DHRS1	chr14:24306812:C:T	LPS	CD8T	-0.267073224671761	0.0702648273986076	6.02657537004392e-05
DHRS1	chr14:24306812:C:T	LPS	monocyte	-0.176534321721314	0.0893713745070425	0.0253166598828072
DHRS1	chr14:24306812:C:T	LPS	B	-0.275115925994066	0.0802011067980149	0.000227972879652372
DHRS1	chr14:24306812:C:T	LPS	CD4T	-0.421726603132422	0.0797638205502198	2.89767727590373e-08
DHRS1	chr14:24306812:C:T	Tcruzi	NK	-0.129922636076181	0.0793011181694783	0.0544311506295715
DHRS1	chr14:24306812:C:T	Tcruzi	CD8T	-0.259340145424832	0.0718715781439784	0.000463226630382674
DHRS1	chr14:24306812:C:T	Tcruzi	monocyte	-0.19439677158629	0.0866057268575186	0.0141709667067061
DHRS1	chr14:24306812:C:T	Tcruzi	B	-0.252509546803449	0.0775476380225488	0.00051109334069277
DHRS1	chr14:24306812:C:T	Tcruzi	CD4T	-0.443118374454037	0.084142433630832	1.15431438851843e-08
DHRS1	chr14:24391375:G:A	NI	NK	-0.0275189616118372	0.06772471785111	0.446527937005933
DHRS1	chr14:24391375:G:A	NI	CD8T	-0.0576783903252054	0.0878436921144354	0.363714670223476
DHRS1	chr14:24391375:G:A	NI	monocyte	-0.0056965778617996	0.0841109722683237	0.549164956958908
DHRS1	chr14:24391375:G:A	NI	B	-0.0283211141763307	0.0737939991282175	0.46027886121436
DHRS1	chr14:24391375:G:A	NI	CD4T	-0.0664214300665746	0.10360793490468	0.364984576821647
DHRS1	chr14:24391375:G:A	IAV	NK	-0.0340887101942886	0.0663865921199731	0.413751330039229
DHRS1	chr14:24391375:G:A	IAV	CD8T	-0.0440895585068907	0.0708741152148112	0.368818778670097
DHRS1	chr14:24391375:G:A	IAV	monocyte	-0.0110995751241386	0.0706950739798566	0.54102719069331
DHRS1	chr14:24391375:G:A	IAV	B	-0.0326647053604878	0.0687362666835117	0.429453590686878
DHRS1	chr14:24391375:G:A	IAV	CD4T	-0.0528832431426952	0.0854801352726415	0.379642692105544
DHRS1	chr14:24391375:G:A	LPS	NK	-0.0456300557632721	0.0776259356250263	0.381387876259653
DHRS1	chr14:24391375:G:A	LPS	CD8T	-0.0546675579541633	0.0816734408908842	0.349428394101283
DHRS1	chr14:24391375:G:A	LPS	monocyte	-0.000258407022312239	0.0853376942761243	0.574452530901406
DHRS1	chr14:24391375:G:A	LPS	B	-0.0428404604706094	0.0820693530723134	0.407858298428776
DHRS1	chr14:24391375:G:A	LPS	CD4T	-0.0651549999698705	0.0989186650286797	0.36016899318617
DHRS1	chr14:24391375:G:A	Tcruzi	NK	-0.046510062530099	0.0798661438798962	0.386164843796049
DHRS1	chr14:24391375:G:A	Tcruzi	CD8T	-0.0676821457629132	0.0966982557661529	0.338436534118314
DHRS1	chr14:24391375:G:A	Tcruzi	monocyte	-0.0159340405284873	0.0818332073670126	0.525454053735666
DHRS1	chr14:24391375:G:A	Tcruzi	B	-0.0179184774972443	0.0692005220732687	0.493171665703111
DHRS1	chr14:24391375:G:A	Tcruzi	CD4T	-0.0602361974198091	0.09576909412459	0.374973586264194
DHRS11	chr17:36494919:C:T	NI	NK	-0.105438470062328	0.0935489838476312	0.129520404267723
DHRS11	chr17:36494919:C:T	NI	CD8T	-0.14983494339404	0.101107129294557	0.0746310218485121
DHRS11	chr17:36494919:C:T	NI	monocyte	-0.20649277645416	0.135790738405562	0.0569810701496671
DHRS11	chr17:36494919:C:T	NI	B	-0.137786706036211	0.104129005427272	0.0938235022780573
DHRS11	chr17:36494919:C:T	NI	CD4T	-0.193606587298772	0.122740274303583	0.062041094216039
DHRS11	chr17:36494919:C:T	IAV	NK	-0.107999590013255	0.0910062839768825	0.113402552272206
DHRS11	chr17:36494919:C:T	IAV	CD8T	-0.118979756012845	0.0884547686626135	0.0814425735238135
DHRS11	chr17:36494919:C:T	IAV	monocyte	-0.154889359148133	0.110926995760177	0.0781171037167786
DHRS11	chr17:36494919:C:T	IAV	B	-0.147505604114688	0.104120303406945	0.0694857013651548
DHRS11	chr17:36494919:C:T	IAV	CD4T	-0.145033408247197	0.102387576346687	0.0853203275629175
DHRS11	chr17:36494919:C:T	LPS	NK	-0.105626541449664	0.0933275567530457	0.128307644954578
DHRS11	chr17:36494919:C:T	LPS	CD8T	-0.137425633764014	0.0936578647504642	0.0710327148635324
DHRS11	chr17:36494919:C:T	LPS	monocyte	-0.160834841759049	0.121231767338195	0.0928065552914433
DHRS11	chr17:36494919:C:T	LPS	B	-0.143770041883491	0.104948047113616	0.0850387788916732
DHRS11	chr17:36494919:C:T	LPS	CD4T	-0.179996990650531	0.114792938548736	0.0643954695966735
DHRS11	chr17:36494919:C:T	Tcruzi	NK	-0.106612100922556	0.0954376895314657	0.132383554289404
DHRS11	chr17:36494919:C:T	Tcruzi	CD8T	-0.158459185378741	0.102507532991905	0.0638052972023921
DHRS11	chr17:36494919:C:T	Tcruzi	monocyte	-0.170476887035735	0.120088050560642	0.0791673726037972
DHRS11	chr17:36494919:C:T	Tcruzi	B	-0.143379257551561	0.103328762038417	0.080504794156934
DHRS11	chr17:36494919:C:T	Tcruzi	CD4T	-0.169488431121419	0.112038485055448	0.0730069062917415
DHRS11	chr17:36548441:C:A	NI	NK	0.00257540139870583	0.0435031591092037	0.632300029662653
DHRS11	chr17:36548441:C:A	NI	CD8T	0.00675179050707239	0.0492227114966374	0.610887760623493
DHRS11	chr17:36548441:C:A	NI	monocyte	0.0241239473762313	0.0644201576074757	0.502721508780595
DHRS11	chr17:36548441:C:A	NI	B	0.0152930407763866	0.051519360289537	0.559093761078935
DHRS11	chr17:36548441:C:A	NI	CD4T	-0.000856825140519891	0.0597670604784888	0.644030705840275
DHRS11	chr17:36548441:C:A	IAV	NK	0.000894971950529839	0.0405559585265181	0.642064315459634
DHRS11	chr17:36548441:C:A	IAV	CD8T	0.00576355001947261	0.0380066993830186	0.606948190611275
DHRS11	chr17:36548441:C:A	IAV	monocyte	0.0141740818318827	0.0500212011928567	0.560634719066375
DHRS11	chr17:36548441:C:A	IAV	B	0.0121771765683936	0.0443222008838415	0.565726035843942
DHRS11	chr17:36548441:C:A	IAV	CD4T	-0.00183040111276976	0.0510951126824168	0.648701239916001
DHRS11	chr17:36548441:C:A	LPS	NK	-0.00153460012604074	0.0442623125010829	0.644127573584528
DHRS11	chr17:36548441:C:A	LPS	CD8T	0.00271229394545028	0.0424419599901361	0.625970826149291
DHRS11	chr17:36548441:C:A	LPS	monocyte	0.0228768867064421	0.0639085368098118	0.522009803147044
DHRS11	chr17:36548441:C:A	LPS	B	0.0180433114564683	0.0532077825208481	0.540671053781298
DHRS11	chr17:36548441:C:A	LPS	CD4T	-0.00174753817899401	0.055920339191148	0.644431793402648
DHRS11	chr17:36548441:C:A	Tcruzi	NK	0.00267585962896276	0.04496383174533	0.629509154364993
DHRS11	chr17:36548441:C:A	Tcruzi	CD8T	0.00544400074606878	0.0471705803039888	0.61432856225607
DHRS11	chr17:36548441:C:A	Tcruzi	monocyte	0.0211966127531716	0.0607004899075925	0.533702316190865
DHRS11	chr17:36548441:C:A	Tcruzi	B	0.023339296398582	0.0568395850525666	0.514621536794257
DHRS11	chr17:36548441:C:A	Tcruzi	CD4T	0.00383666824012673	0.0560504488888761	0.627568885149815
DHRS11	chr17:36588163:G:A	NI	NK	-0.092341323539496	0.062442620592341	0.0691605798093913
DHRS11	chr17:36588163:G:A	NI	CD8T	-0.0649400548467608	0.0682155590677303	0.167079899492211
DHRS11	chr17:36588163:G:A	NI	monocyte	-0.360889458259995	0.0700167925312491	9.38663337057832e-08
DHRS11	chr17:36588163:G:A	NI	B	-0.106331373533563	0.0670728715239158	0.0577417622471215
DHRS11	chr17:36588163:G:A	NI	CD4T	-0.225199800464469	0.067779555455869	0.000407413643432886
DHRS11	chr17:36588163:G:A	IAV	NK	-0.103564660291229	0.0610396744461706	0.0436230046157478
DHRS11	chr17:36588163:G:A	IAV	CD8T	-0.122890230313439	0.0606103165458915	0.0175624361591492
DHRS11	chr17:36588163:G:A	IAV	monocyte	-0.311861771234184	0.0663713440189982	3.77813337282262e-07
DHRS11	chr17:36588163:G:A	IAV	B	-0.157818080717891	0.0649542484258604	0.00568808149689581
DHRS11	chr17:36588163:G:A	IAV	CD4T	-0.1483884313551	0.0638392456216909	0.0118492430473973
DHRS11	chr17:36588163:G:A	LPS	NK	-0.11411553766438	0.0621180264660269	0.0325272069239331
DHRS11	chr17:36588163:G:A	LPS	CD8T	-0.103342319846614	0.0589097522914873	0.0413096838052722
DHRS11	chr17:36588163:G:A	LPS	monocyte	-0.319389633136153	0.0737257902249285	8.69019754423661e-06
DHRS11	chr17:36588163:G:A	LPS	B	-0.113582506120017	0.0665966445384611	0.0456072758347181
DHRS11	chr17:36588163:G:A	LPS	CD4T	-0.178588407112147	0.0642537438905241	0.00329160126425809
DHRS11	chr17:36588163:G:A	Tcruzi	NK	-0.112849612961388	0.0654010335933204	0.0412385020514634
DHRS11	chr17:36588163:G:A	Tcruzi	CD8T	-0.157888267356434	0.0618946738302891	0.00481845456374463
DHRS11	chr17:36588163:G:A	Tcruzi	monocyte	-0.394109268231611	0.0733825281479442	3.01359159848857e-09
DHRS11	chr17:36588163:G:A	Tcruzi	B	-0.143970541460943	0.0649965437231478	0.0126923911101794
DHRS11	chr17:36588163:G:A	Tcruzi	CD4T	-0.258768608474427	0.0692637005159029	3.2464504031382e-05
DHRS11	chr17:36598605:G:A	NI	NK	0.0306154789086995	0.0571800027176302	0.412729505293072
DHRS11	chr17:36598605:G:A	NI	CD8T	0.0496461004907371	0.0708695898982952	0.356145246322364
DHRS11	chr17:36598605:G:A	NI	monocyte	0.0541135765634405	0.0814691815652749	0.347197959424155
DHRS11	chr17:36598605:G:A	NI	B	0.0369673130521395	0.064951779487688	0.401283906739797
DHRS11	chr17:36598605:G:A	NI	CD4T	0.0631676498417631	0.0876535457548787	0.342538812180758
DHRS11	chr17:36598605:G:A	IAV	NK	0.0359746854042296	0.057664459822226	0.379790118730521
DHRS11	chr17:36598605:G:A	IAV	CD8T	0.0313354601050399	0.0517789045152829	0.386753732656615
DHRS11	chr17:36598605:G:A	IAV	monocyte	0.0393974904790484	0.0651764205801029	0.389058379822298
DHRS11	chr17:36598605:G:A	IAV	B	0.0339292189697254	0.0579149628655231	0.393893159331519
DHRS11	chr17:36598605:G:A	IAV	CD4T	0.0470739744703389	0.0707160916645782	0.369115801310408
DHRS11	chr17:36598605:G:A	LPS	NK	0.0284266057657739	0.0564310380442571	0.419387528892756
DHRS11	chr17:36598605:G:A	LPS	CD8T	0.0359689482458926	0.0579082696483756	0.379979484364185
DHRS11	chr17:36598605:G:A	LPS	monocyte	0.0401166628538362	0.0747713446716866	0.402924528137047
DHRS11	chr17:36598605:G:A	LPS	B	0.0366696645251274	0.0645077013413367	0.39812478809778
DHRS11	chr17:36598605:G:A	LPS	CD4T	0.0562115528655782	0.0802065405264995	0.353963630121582
DHRS11	chr17:36598605:G:A	Tcruzi	NK	0.0345193975563896	0.0603460306091117	0.398362184648619
DHRS11	chr17:36598605:G:A	Tcruzi	CD8T	0.0494653613262654	0.0695153117274099	0.34972462372761
DHRS11	chr17:36598605:G:A	Tcruzi	monocyte	0.0503075868541386	0.0779766766432587	0.370109542793251
DHRS11	chr17:36598605:G:A	Tcruzi	B	0.0368817561238576	0.0627558970382575	0.392574624138711
DHRS11	chr17:36598605:G:A	Tcruzi	CD4T	0.0600231688978023	0.0831157619945591	0.347349037973572
DHRS11	chr17:36602169:G:C	NI	NK	-0.0187217254592136	0.0455485845946336	0.489625492929984
DHRS11	chr17:36602169:G:C	NI	CD8T	-0.0228306823629055	0.0509439747146639	0.479852348337321
DHRS11	chr17:36602169:G:C	NI	monocyte	-0.0343029997020947	0.063277550230757	0.419784687402113
DHRS11	chr17:36602169:G:C	NI	B	-0.0272847528461588	0.0530423276779142	0.452419281663047
DHRS11	chr17:36602169:G:C	NI	CD4T	-0.00155824640965624	0.0565259965582367	0.600879428477656
DHRS11	chr17:36602169:G:C	IAV	NK	-0.0169026775960275	0.0423792424316749	0.492558991266858
DHRS11	chr17:36602169:G:C	IAV	CD8T	-0.0141552255349584	0.0386131756590757	0.503892313724199
DHRS11	chr17:36602169:G:C	IAV	monocyte	-0.0215194398579958	0.0495404696151067	0.477276460298628
DHRS11	chr17:36602169:G:C	IAV	B	-0.0240297066823171	0.046849836230163	0.451704902183072
DHRS11	chr17:36602169:G:C	IAV	CD4T	-0.00529358413779905	0.0482588549347023	0.582487751461359
DHRS11	chr17:36602169:G:C	LPS	NK	-0.0258370186986826	0.0492922066709082	0.439660438036918
DHRS11	chr17:36602169:G:C	LPS	CD8T	-0.0167499500390674	0.0427912823384804	0.486169104304657
DHRS11	chr17:36602169:G:C	LPS	monocyte	-0.0431999092229528	0.0693208689768184	0.389721804163488
DHRS11	chr17:36602169:G:C	LPS	B	-0.0437362177539211	0.0656884689233168	0.379498853842974
DHRS11	chr17:36602169:G:C	LPS	CD4T	-0.0103270112861996	0.0522815059371949	0.547145592589545
DHRS11	chr17:36602169:G:C	Tcruzi	NK	-0.0150392698239933	0.0453682573486367	0.512435905550747
DHRS11	chr17:36602169:G:C	Tcruzi	CD8T	-0.0113609570683299	0.0450789272298874	0.538277879407165
DHRS11	chr17:36602169:G:C	Tcruzi	monocyte	-0.0347810622999937	0.0624135327636625	0.432453028166509
DHRS11	chr17:36602169:G:C	Tcruzi	B	-0.0292721761339838	0.0526505742525725	0.435763012734439
DHRS11	chr17:36602169:G:C	Tcruzi	CD4T	-0.0033353261052393	0.0528845484233096	0.596168387529751
DHRS11	chr17:36635996:A:G	NI	NK	0.00392256395150139	0.0468193145245318	0.61740634999137
DHRS11	chr17:36635996:A:G	NI	CD8T	0.00315121252596182	0.0510403469373887	0.622734365079509
DHRS11	chr17:36635996:A:G	NI	monocyte	-0.00996516960497776	0.0619877639546397	0.564851795099051
DHRS11	chr17:36635996:A:G	NI	B	-0.0283217431234073	0.0628673168900776	0.492226397694427
DHRS11	chr17:36635996:A:G	NI	CD4T	0.0124584669655061	0.0639979998998812	0.57541165761758
DHRS11	chr17:36635996:A:G	IAV	NK	0.00713678971357391	0.0449984908317173	0.596572274263404
DHRS11	chr17:36635996:A:G	IAV	CD8T	0.000706852795654544	0.0400021861920369	0.634767818770623
DHRS11	chr17:36635996:A:G	IAV	monocyte	-0.00447602538476014	0.0505932856532894	0.61053192045209
DHRS11	chr17:36635996:A:G	IAV	B	-0.0238999428105437	0.0547914022466142	0.496170663702214
DHRS11	chr17:36635996:A:G	IAV	CD4T	0.0155296005020862	0.0581173006005551	0.563494198091357
DHRS11	chr17:36635996:A:G	LPS	NK	-0.00216510423313915	0.0467699557301663	0.620984378443984
DHRS11	chr17:36635996:A:G	LPS	CD8T	-0.00265822771674303	0.0450771082473573	0.618304206638633
DHRS11	chr17:36635996:A:G	LPS	monocyte	-0.00793025177686416	0.0615067565579413	0.58252534175179
DHRS11	chr17:36635996:A:G	LPS	B	-0.0304114169885987	0.0642939594230909	0.475139769396852
DHRS11	chr17:36635996:A:G	LPS	CD4T	0.00144221449822131	0.0576092676146503	0.628704840759027
DHRS11	chr17:36635996:A:G	Tcruzi	NK	0.00757251113394247	0.0495851984574173	0.596479698867229
DHRS11	chr17:36635996:A:G	Tcruzi	CD8T	0.00462623058959369	0.0495892409196702	0.612543572925627
DHRS11	chr17:36635996:A:G	Tcruzi	monocyte	-0.00485265145847356	0.0589074831837628	0.606969664775187
DHRS11	chr17:36635996:A:G	Tcruzi	B	-0.0304787925676541	0.0636028482922828	0.477629557464764
DHRS11	chr17:36635996:A:G	Tcruzi	CD4T	0.00710406690640723	0.0589057571755942	0.604514645436664
DHRS11	chr17:36639946:G:A	NI	NK	0.00583827521408044	0.0456052017740658	0.623924218288265
DHRS11	chr17:36639946:G:A	NI	CD8T	-0.00319263414993954	0.04951982017924	0.633930155889904
DHRS11	chr17:36639946:G:A	NI	monocyte	-0.0136330734496843	0.0611026863873643	0.558610410592576
DHRS11	chr17:36639946:G:A	NI	B	0.000373688930454524	0.04879786186641	0.655599699176332
DHRS11	chr17:36639946:G:A	NI	CD4T	-0.0066138462668846	0.0607270537807323	0.612218238623631
DHRS11	chr17:36639946:G:A	IAV	NK	0.00158329302419214	0.0411259332009503	0.648714007171138
DHRS11	chr17:36639946:G:A	IAV	CD8T	-0.00408810233147947	0.0382035931902388	0.62291743418557
DHRS11	chr17:36639946:G:A	IAV	monocyte	-0.0110472247770297	0.0497883950056308	0.586191137225379
DHRS11	chr17:36639946:G:A	IAV	B	0.0049288832744908	0.0433722226185071	0.627070818758303
DHRS11	chr17:36639946:G:A	IAV	CD4T	-0.0102576412957323	0.0529537991402388	0.597811699492325
DHRS11	chr17:36639946:G:A	LPS	NK	-0.000181946000710499	0.0441617433244473	0.645581417705019
DHRS11	chr17:36639946:G:A	LPS	CD8T	-0.0106438111491064	0.0460102880297525	0.581407454420737
DHRS11	chr17:36639946:G:A	LPS	monocyte	-0.0137656522948922	0.060789535640294	0.568935639382294
DHRS11	chr17:36639946:G:A	LPS	B	0.00724565962357852	0.0505828721159202	0.614270752144959
DHRS11	chr17:36639946:G:A	LPS	CD4T	-0.0106761856581482	0.0577959729005867	0.594219715887279
DHRS11	chr17:36639946:G:A	Tcruzi	NK	0.00356051268544441	0.0462313812942679	0.636386593892158
DHRS11	chr17:36639946:G:A	Tcruzi	CD8T	-0.00640022833855854	0.0483457589987464	0.613966931477462
DHRS11	chr17:36639946:G:A	Tcruzi	monocyte	-0.0157596326750352	0.0597647334030739	0.5675800489719
DHRS11	chr17:36639946:G:A	Tcruzi	B	0.00360818574288969	0.0469883582648014	0.635399888300912
DHRS11	chr17:36639946:G:A	Tcruzi	CD4T	-0.00438185116670784	0.0569972562169055	0.628108651208227
DHRS11	chr17:36642729:T:G	NI	NK	-0.0623292585604584	0.0552247980523139	0.121689119486916
DHRS11	chr17:36642729:T:G	NI	CD8T	-0.0592468555287025	0.0551792583577114	0.135778189861173
DHRS11	chr17:36642729:T:G	NI	monocyte	-0.193641693774426	0.0654200096271746	0.0011522000745906
DHRS11	chr17:36642729:T:G	NI	B	-0.0406210997661401	0.0591038977302038	0.237310540284957
DHRS11	chr17:36642729:T:G	NI	CD4T	-0.0798370758679366	0.0605743898344993	0.0906403542233014
DHRS11	chr17:36642729:T:G	IAV	NK	-0.00795931914270991	0.0552584847663943	0.417128046054063
DHRS11	chr17:36642729:T:G	IAV	CD8T	-0.0544236778593253	0.0517199116107142	0.13415255038467
DHRS11	chr17:36642729:T:G	IAV	monocyte	-0.128363095801285	0.0563554894784414	0.0104215405339936
DHRS11	chr17:36642729:T:G	IAV	B	-0.0627461619235614	0.0564282160683262	0.123048131667179
DHRS11	chr17:36642729:T:G	IAV	CD4T	0.0199471919633071	0.0657168926456158	0.407066191845854
DHRS11	chr17:36642729:T:G	LPS	NK	-0.0780070152978501	0.056538092937998	0.0729236603667464
DHRS11	chr17:36642729:T:G	LPS	CD8T	-0.0432122015978343	0.0511913159743159	0.189998163051831
DHRS11	chr17:36642729:T:G	LPS	monocyte	-0.176411352103901	0.0671996546878937	0.00317068940055465
DHRS11	chr17:36642729:T:G	LPS	B	-0.0198401746797019	0.0598763541783868	0.352996734456045
DHRS11	chr17:36642729:T:G	LPS	CD4T	-0.0511448131641882	0.0573198168802921	0.18192090096635
DHRS11	chr17:36642729:T:G	Tcruzi	NK	-0.0619790371907583	0.0575976628440656	0.132740157617448
DHRS11	chr17:36642729:T:G	Tcruzi	CD8T	-0.046178020401739	0.0544257579182813	0.189173997613182
DHRS11	chr17:36642729:T:G	Tcruzi	monocyte	-0.229394805625688	0.073196754915098	0.000516148087472024
DHRS11	chr17:36642729:T:G	Tcruzi	B	-0.0645800691109119	0.0578220952884874	0.124459583551463
DHRS11	chr17:36642729:T:G	Tcruzi	CD4T	-0.126262936916543	0.0664707072944083	0.0188813198359074
DHRS11	chr17:36645975:G:A	NI	NK	-0.00769710898879843	0.024299470128642	0.630582843408893
DHRS11	chr17:36645975:G:A	NI	CD8T	-0.00863986877919328	0.025970601139424	0.625061468312256
DHRS11	chr17:36645975:G:A	NI	monocyte	0.00947367119476942	0.0324640576179815	0.596141845284378
DHRS11	chr17:36645975:G:A	NI	B	0.000210430972566489	0.0242341380732889	0.722460072594585
DHRS11	chr17:36645975:G:A	NI	CD4T	-0.0108709885525151	0.0320081007160573	0.608483778282322
DHRS11	chr17:36645975:G:A	IAV	NK	-0.00364413985878965	0.0209141350772924	0.671538852431416
DHRS11	chr17:36645975:G:A	IAV	CD8T	-0.00308681250105168	0.0191463080391335	0.672340609552749
DHRS11	chr17:36645975:G:A	IAV	monocyte	0.0111418601628722	0.0276206740040571	0.600350982375109
DHRS11	chr17:36645975:G:A	IAV	B	0.00219913913976763	0.0216637519243655	0.697885472882609
DHRS11	chr17:36645975:G:A	IAV	CD4T	-0.00534478850292876	0.025281729237852	0.660350139882767
DHRS11	chr17:36645975:G:A	LPS	NK	0.000425957435515728	0.0223233937649814	0.713750454372571
DHRS11	chr17:36645975:G:A	LPS	CD8T	-0.00804523786685499	0.023784853679008	0.615398985316419
DHRS11	chr17:36645975:G:A	LPS	monocyte	0.0163568252588709	0.0361556644887787	0.557626863282262
DHRS11	chr17:36645975:G:A	LPS	B	0.00105101731702496	0.0242541779582228	0.704686835290022
DHRS11	chr17:36645975:G:A	LPS	CD4T	-0.00504484858999843	0.0273900331856065	0.660933560203584
DHRS11	chr17:36645975:G:A	Tcruzi	NK	-0.00257557724029518	0.0227682152162482	0.683891948380018
DHRS11	chr17:36645975:G:A	Tcruzi	CD8T	-0.00907270670430752	0.0256777857106036	0.616219360682125
DHRS11	chr17:36645975:G:A	Tcruzi	monocyte	0.0117727624548693	0.0311448920623322	0.600187860629336
DHRS11	chr17:36645975:G:A	Tcruzi	B	0.00140472214966625	0.0232661503023109	0.70635664176692
DHRS11	chr17:36645975:G:A	Tcruzi	CD4T	-0.00796737463896279	0.0285168091740177	0.638651710414059
DHRS11	chr17:36682640:G:T	NI	NK	0.0126382409548008	0.0320898664731658	0.557337986824485
DHRS11	chr17:36682640:G:T	NI	CD8T	0.018253403068088	0.0380664453282867	0.52962563222664
DHRS11	chr17:36682640:G:T	NI	monocyte	0.0136405874543626	0.0408878374037822	0.543202647865472
DHRS11	chr17:36682640:G:T	NI	B	-0.00752015244191833	0.0354186144757916	0.634168963762164
DHRS11	chr17:36682640:G:T	NI	CD4T	0.0105400117101703	0.0396245449590424	0.587223587100812
DHRS11	chr17:36682640:G:T	IAV	NK	0.014617798564962	0.0324160187647745	0.536989520151167
DHRS11	chr17:36682640:G:T	IAV	CD8T	0.00870017522181232	0.0265615800769093	0.577029801448549
DHRS11	chr17:36682640:G:T	IAV	monocyte	0.0137642904835852	0.0345787637252146	0.555944501233369
DHRS11	chr17:36682640:G:T	IAV	B	-0.000543224717783057	0.0286224046067732	0.68163777613486
DHRS11	chr17:36682640:G:T	IAV	CD4T	0.00601068582309767	0.0330919430900203	0.620862231740335
DHRS11	chr17:36682640:G:T	LPS	NK	0.0113074564868693	0.0313948202652644	0.561817844966413
DHRS11	chr17:36682640:G:T	LPS	CD8T	0.00731255491040365	0.0286699391180716	0.591775272347551
DHRS11	chr17:36682640:G:T	LPS	monocyte	0.0209791951504638	0.0451813837616614	0.512961343900435
DHRS11	chr17:36682640:G:T	LPS	B	-0.000390978424096026	0.0321593268013515	0.674579396720734
DHRS11	chr17:36682640:G:T	LPS	CD4T	0.00751954865217462	0.0360629531440407	0.608630566008812
DHRS11	chr17:36682640:G:T	Tcruzi	NK	0.0111339590860854	0.0320947299460894	0.569115369628569
DHRS11	chr17:36682640:G:T	Tcruzi	CD8T	0.0151182070262444	0.0347495481823093	0.542829714650902
DHRS11	chr17:36682640:G:T	Tcruzi	monocyte	0.0128609443013938	0.0384992686645524	0.568189108634076
DHRS11	chr17:36682640:G:T	Tcruzi	B	-0.00130428996879166	0.0310500013777166	0.679997954277175
DHRS11	chr17:36682640:G:T	Tcruzi	CD4T	0.0113197167064337	0.0374852972380751	0.585921078080592
DHRS11	chr17:36699951:G:A	NI	NK	-0.00985255415335604	0.0292571338467104	0.596376487290379
DHRS11	chr17:36699951:G:A	NI	CD8T	-0.011940761830979	0.0322337271613818	0.586941598850423
DHRS11	chr17:36699951:G:A	NI	monocyte	0.00767764868345752	0.0368621365985437	0.601839959578018
DHRS11	chr17:36699951:G:A	NI	B	0.0183035412628317	0.0388488373897604	0.550659520099114
DHRS11	chr17:36699951:G:A	NI	CD4T	-0.000736770287752427	0.0347679576851538	0.675034358485239
DHRS11	chr17:36699951:G:A	IAV	NK	-0.0036403109687406	0.0251577501137246	0.65025773537008
DHRS11	chr17:36699951:G:A	IAV	CD8T	-0.00927886590775409	0.0259935083948881	0.589311840275412
DHRS11	chr17:36699951:G:A	IAV	monocyte	0.00141166989315757	0.0283699310536842	0.684592978325246
DHRS11	chr17:36699951:G:A	IAV	B	0.00635586753683153	0.0270286816316687	0.627599129919222
DHRS11	chr17:36699951:G:A	IAV	CD4T	-0.00227985149617662	0.0294160120997518	0.67188303546074
DHRS11	chr17:36699951:G:A	LPS	NK	-0.00685249283160281	0.0276067276077749	0.615346911655083
DHRS11	chr17:36699951:G:A	LPS	CD8T	-0.00486676541527475	0.0257426980041013	0.63120765195235
DHRS11	chr17:36699951:G:A	LPS	monocyte	-0.00413415202397547	0.035534106742463	0.648965294787474
DHRS11	chr17:36699951:G:A	LPS	B	0.00958361750009386	0.0315973993013151	0.602266168883991
DHRS11	chr17:36699951:G:A	LPS	CD4T	-0.00825428089675549	0.0333439629885989	0.618891273900831
DHRS11	chr17:36699951:G:A	Tcruzi	NK	-0.00804256731198832	0.0290287145186994	0.611777728316871
DHRS11	chr17:36699951:G:A	Tcruzi	CD8T	-0.0116474922430501	0.0312830540974605	0.583975286203351
DHRS11	chr17:36699951:G:A	Tcruzi	monocyte	-0.00139209086005016	0.0329201106383704	0.680303577089872
DHRS11	chr17:36699951:G:A	Tcruzi	B	0.0161062207523572	0.0358190406601391	0.556405300115025
DHRS11	chr17:36699951:G:A	Tcruzi	CD4T	-0.00360637094876638	0.0320807124953963	0.660628431544732
DHRS12	chr13:51679519:G:T	NI	NK	0.0234574778611897	0.0397997527943999	0.27864067927129
DHRS12	chr13:51679519:G:T	NI	CD8T	0.0516283669824951	0.0412461186639387	0.113317161512056
DHRS12	chr13:51679519:G:T	NI	monocyte	-0.010972567775448	0.0497824533338462	0.431679895994006
DHRS12	chr13:51679519:G:T	NI	B	-0.0289348919619779	0.047610901278337	0.299516518335379
DHRS12	chr13:51679519:G:T	NI	CD4T	0.0917082692669234	0.0512219772535397	0.0470509762908636
DHRS12	chr13:51679519:G:T	IAV	NK	0.0300573639998862	0.0381628697636373	0.218603734084719
DHRS12	chr13:51679519:G:T	IAV	CD8T	0.0434055898719654	0.0369792458507659	0.119257621022362
DHRS12	chr13:51679519:G:T	IAV	monocyte	-0.0177450372391206	0.0436070949910159	0.365958741279437
DHRS12	chr13:51679519:G:T	IAV	B	-0.00182317943205988	0.0384370250812565	0.504206353423067
DHRS12	chr13:51679519:G:T	IAV	CD4T	0.0964531122071273	0.0501711129435291	0.0368371455733045
DHRS12	chr13:51679519:G:T	LPS	NK	0.0406400083167078	0.0411661750540973	0.164779496634645
DHRS12	chr13:51679519:G:T	LPS	CD8T	0.0322086142441533	0.0377009387157877	0.196368778609732
DHRS12	chr13:51679519:G:T	LPS	monocyte	-0.0128588022380752	0.0496877826153616	0.417423663833817
DHRS12	chr13:51679519:G:T	LPS	B	-0.0300387771350948	0.0477320228096592	0.291994367000394
DHRS12	chr13:51679519:G:T	LPS	CD4T	0.115795795686544	0.0563274567141789	0.0323853650206549
DHRS12	chr13:51679519:G:T	Tcruzi	NK	0.0323640737188714	0.0415119304232471	0.221547974135975
DHRS12	chr13:51679519:G:T	Tcruzi	CD8T	0.0526215846050532	0.0404676489804109	0.103522699738667
DHRS12	chr13:51679519:G:T	Tcruzi	monocyte	-0.00804704773114745	0.0480714201267544	0.451920778989699
DHRS12	chr13:51679519:G:T	Tcruzi	B	-0.0106910484978087	0.0419792267443539	0.426431941903917
DHRS12	chr13:51679519:G:T	Tcruzi	CD4T	0.0913303757686922	0.049664279408885	0.0437348943928643
DHRS12	chr13:51684900:C:G	NI	NK	0.00520730689506501	0.0528513879020533	0.603100242555639
DHRS12	chr13:51684900:C:G	NI	CD8T	0.0151177766883479	0.0615455617307325	0.560200203670225
DHRS12	chr13:51684900:C:G	NI	monocyte	0.00217995613758858	0.0715541036100912	0.603337125532448
DHRS12	chr13:51684900:C:G	NI	B	0.00924571060882162	0.0594424171468241	0.589902682566965
DHRS12	chr13:51684900:C:G	NI	CD4T	0.0257198483982371	0.0790282350584543	0.527214063260489
DHRS12	chr13:51684900:C:G	IAV	NK	0.00984232386670608	0.0503270906853708	0.576243292778848
DHRS12	chr13:51684900:C:G	IAV	CD8T	0.00937654132358393	0.0462920645914361	0.572745449202738
DHRS12	chr13:51684900:C:G	IAV	monocyte	0.00046220075195405	0.0584717347890701	0.63227844939751
DHRS12	chr13:51684900:C:G	IAV	B	-0.00403575970523795	0.0520114367167288	0.626513584217649
DHRS12	chr13:51684900:C:G	IAV	CD4T	0.0159617152640835	0.0639957187464884	0.558564271888157
DHRS12	chr13:51684900:C:G	LPS	NK	0.00735014151338089	0.0533539405214274	0.587087460636508
DHRS12	chr13:51684900:C:G	LPS	CD8T	0.0167265454282275	0.0555048761740572	0.538160241935917
DHRS12	chr13:51684900:C:G	LPS	monocyte	-0.000869478218995869	0.0710604321420615	0.623898508923239
DHRS12	chr13:51684900:C:G	LPS	B	0.00546593842970534	0.0582113286768478	0.601510379608356
DHRS12	chr13:51684900:C:G	LPS	CD4T	0.0266092599409238	0.0752989783357407	0.521482288802212
DHRS12	chr13:51684900:C:G	Tcruzi	NK	0.00916768178851511	0.0550160146186405	0.582652825493371
DHRS12	chr13:51684900:C:G	Tcruzi	CD8T	0.015824163610601	0.0597533011081411	0.552728309148629
DHRS12	chr13:51684900:C:G	Tcruzi	monocyte	0.0106579225415105	0.0699666232052629	0.586159945721838
DHRS12	chr13:51684900:C:G	Tcruzi	B	0.00289987604875469	0.0554710129760844	0.615979408433453
DHRS12	chr13:51684900:C:G	Tcruzi	CD4T	0.0272221251551043	0.0764259629646809	0.523869803150726
DHRS12	chr13:51731328:T:C	NI	NK	0.0230074221534859	0.0471011599170656	0.498015485478058
DHRS12	chr13:51731328:T:C	NI	CD8T	0.0124779400357782	0.0431680650859656	0.565994335364613
DHRS12	chr13:51731328:T:C	NI	monocyte	0.0050323429976595	0.0519552330357986	0.600426064067155
DHRS12	chr13:51731328:T:C	NI	B	0.0131795958911151	0.0440831308006528	0.564260909799939
DHRS12	chr13:51731328:T:C	NI	CD4T	0.00949008660967009	0.0516787426134295	0.587891717766091
DHRS12	chr13:51731328:T:C	IAV	NK	0.0222625741430132	0.0448591151458885	0.493845235674357
DHRS12	chr13:51731328:T:C	IAV	CD8T	0.0112534555119408	0.0344327804725711	0.553621823434445
DHRS12	chr13:51731328:T:C	IAV	monocyte	0.00290028107469411	0.0418598301768402	0.63629266151768
DHRS12	chr13:51731328:T:C	IAV	B	0.0161501214038735	0.0410380322139555	0.533755131227712
DHRS12	chr13:51731328:T:C	IAV	CD4T	0.0128968021235278	0.0446293424234176	0.567446213170627
DHRS12	chr13:51731328:T:C	LPS	NK	0.0198497758408218	0.044419540222094	0.508770491610906
DHRS12	chr13:51731328:T:C	LPS	CD8T	0.0158572704180741	0.040278250805801	0.528271557219141
DHRS12	chr13:51731328:T:C	LPS	monocyte	-0.00573955561661304	0.0540753784006304	0.623312105659067
DHRS12	chr13:51731328:T:C	LPS	B	0.016478870056703	0.0455403569344794	0.539283458679287
DHRS12	chr13:51731328:T:C	LPS	CD4T	0.0153171724181787	0.0491768015896012	0.556037423716606
DHRS12	chr13:51731328:T:C	Tcruzi	NK	0.0209635767088486	0.046128039189653	0.509107438489816
DHRS12	chr13:51731328:T:C	Tcruzi	CD8T	0.0165579839338963	0.0436169857530548	0.536688361261419
DHRS12	chr13:51731328:T:C	Tcruzi	monocyte	0.005734014685047	0.0492982683875717	0.616262925966302
DHRS12	chr13:51731328:T:C	Tcruzi	B	0.0145743309191165	0.0429565197005445	0.549642952723151
DHRS12	chr13:51731328:T:C	Tcruzi	CD4T	0.0119863128368225	0.0487650557748188	0.577879450923967
DHRS12	chr13:51764419:G:T	NI	NK	0.00762800466024621	0.0551136522358167	0.591544793364677
DHRS12	chr13:51764419:G:T	NI	CD8T	0.0110205119111485	0.0634808656207866	0.580143003921465
DHRS12	chr13:51764419:G:T	NI	monocyte	0.0291928899986049	0.0828213283203561	0.495145548833099
DHRS12	chr13:51764419:G:T	NI	B	0.0108400009883607	0.0616574266578858	0.58050857261824
DHRS12	chr13:51764419:G:T	NI	CD4T	0.023557165901713	0.0818041476488314	0.537563915312351
DHRS12	chr13:51764419:G:T	IAV	NK	0.00809862711721217	0.0513214058055023	0.585756538995028
DHRS12	chr13:51764419:G:T	IAV	CD8T	0.00558903780590859	0.0472465050765973	0.595975764161951
DHRS12	chr13:51764419:G:T	IAV	monocyte	0.0153514667986449	0.0629864494643143	0.558719822898339
DHRS12	chr13:51764419:G:T	IAV	B	0.00812915546139348	0.0526097615833773	0.586371643128855
DHRS12	chr13:51764419:G:T	IAV	CD4T	0.0242228303440297	0.0718224768855041	0.529918553351404
DHRS12	chr13:51764419:G:T	LPS	NK	0.00848527189860142	0.0556302457952414	0.582197479749187
DHRS12	chr13:51764419:G:T	LPS	CD8T	0.0114374359818446	0.0553769009289169	0.565921699655012
DHRS12	chr13:51764419:G:T	LPS	monocyte	0.0149168994670288	0.0748906251488301	0.558217715162999
DHRS12	chr13:51764419:G:T	LPS	B	0.0118956504828404	0.0616011840012556	0.570355580214874
DHRS12	chr13:51764419:G:T	LPS	CD4T	0.0281095043380939	0.0800319118392456	0.520461872037324
DHRS12	chr13:51764419:G:T	Tcruzi	NK	0.0089668392543737	0.0570513325805396	0.584660216681733
DHRS12	chr13:51764419:G:T	Tcruzi	CD8T	0.00960822560125246	0.0608406184085504	0.582921024194543
DHRS12	chr13:51764419:G:T	Tcruzi	monocyte	0.0222767482367742	0.0759670302652518	0.538482538045474
DHRS12	chr13:51764419:G:T	Tcruzi	B	0.0100763510024424	0.0585279984080332	0.579777229577054
DHRS12	chr13:51764419:G:T	Tcruzi	CD4T	0.0200599480193596	0.0759667893268213	0.551849057453864
DHRS12	chr13:51782632:C:G	NI	NK	0.0024461581633888	0.0411741902639245	0.545951591759143
DHRS12	chr13:51782632:C:G	NI	CD8T	0.0279471311130623	0.0443329230511633	0.36569998169431
DHRS12	chr13:51782632:C:G	NI	monocyte	0.0433590612202724	0.0599303303414047	0.317665985471771
DHRS12	chr13:51782632:C:G	NI	B	0.0111798435105935	0.0442959934911835	0.485247288517611
DHRS12	chr13:51782632:C:G	NI	CD4T	0.0519536367507553	0.0588973677511083	0.282630114742911
DHRS12	chr13:51782632:C:G	IAV	NK	0.00694443561026552	0.0381156605088547	0.50677460138699
DHRS12	chr13:51782632:C:G	IAV	CD8T	0.0120258698155117	0.0350430181681734	0.452506870813334
DHRS12	chr13:51782632:C:G	IAV	monocyte	0.0238368268877162	0.0461379944581427	0.396228628539508
DHRS12	chr13:51782632:C:G	IAV	B	0.0115379813824722	0.0389180320084271	0.471530283911997
DHRS12	chr13:51782632:C:G	IAV	CD4T	0.0480786334546922	0.0531663050258566	0.279289071933763
DHRS12	chr13:51782632:C:G	LPS	NK	0.0131028838281254	0.0405620551668075	0.456855216412867
DHRS12	chr13:51782632:C:G	LPS	CD8T	0.0267891519505949	0.0408718580630076	0.348806600011086
DHRS12	chr13:51782632:C:G	LPS	monocyte	0.0540505724664506	0.0643761402437062	0.280453264806684
DHRS12	chr13:51782632:C:G	LPS	B	0.0164277397695204	0.0439083992794347	0.440415869620564
DHRS12	chr13:51782632:C:G	LPS	CD4T	0.0622739298961796	0.0627884103940364	0.246486706004287
DHRS12	chr13:51782632:C:G	Tcruzi	NK	0.0128885203276906	0.0418006221575021	0.469762872932057
DHRS12	chr13:51782632:C:G	Tcruzi	CD8T	0.0116093877030241	0.0421120653054411	0.466541168647519
DHRS12	chr13:51782632:C:G	Tcruzi	monocyte	0.0604292611097483	0.0681111308377592	0.270298473545447
DHRS12	chr13:51782632:C:G	Tcruzi	B	0.0213681341776641	0.0437402641999342	0.411534215084184
DHRS12	chr13:51782632:C:G	Tcruzi	CD4T	0.0404436229680107	0.0519364609686586	0.318622597514694
DHRS12	chr13:51790484:T:C	NI	NK	-0.00661314321098183	0.0552728257711726	0.592790234927767
DHRS12	chr13:51790484:T:C	NI	CD8T	-0.00507248541715017	0.0617939201740363	0.602222884496361
DHRS12	chr13:51790484:T:C	NI	monocyte	-0.0361702464297447	0.0848594966742552	0.465649319901195
DHRS12	chr13:51790484:T:C	NI	B	-0.0139821059847747	0.0625475619291872	0.558952123666141
DHRS12	chr13:51790484:T:C	NI	CD4T	-0.0103207103087801	0.0761075000830277	0.579633544775487
DHRS12	chr13:51790484:T:C	IAV	NK	-0.00514542447906316	0.0510737562014888	0.597342593397207
DHRS12	chr13:51790484:T:C	IAV	CD8T	-0.00188364367318351	0.0470576448476116	0.614159912131688
DHRS12	chr13:51790484:T:C	IAV	monocyte	-0.0281064052193347	0.0683018864413303	0.493179937144287
DHRS12	chr13:51790484:T:C	IAV	B	-0.0119471591802864	0.0537458485206832	0.559025737195038
DHRS12	chr13:51790484:T:C	IAV	CD4T	-0.0113119534838927	0.0647163484244658	0.575658936118416
DHRS12	chr13:51790484:T:C	LPS	NK	-0.00182402215499327	0.0553406365496525	0.610936464068768
DHRS12	chr13:51790484:T:C	LPS	CD8T	-0.000836722653110671	0.0540344979178269	0.615379119909595
DHRS12	chr13:51790484:T:C	LPS	monocyte	-0.0535498275934832	0.1014372211595	0.42346207085042
DHRS12	chr13:51790484:T:C	LPS	B	-0.0241559682215086	0.0678971233011457	0.512096450852294
DHRS12	chr13:51790484:T:C	LPS	CD4T	-0.0082150448072791	0.0703152392959523	0.587073005472042
DHRS12	chr13:51790484:T:C	Tcruzi	NK	-0.00344266035773728	0.0570639304952539	0.607229240992072
DHRS12	chr13:51790484:T:C	Tcruzi	CD8T	-0.00562985186495028	0.059878744510906	0.59741729052299
DHRS12	chr13:51790484:T:C	Tcruzi	monocyte	-0.0371471827586045	0.0838248404789449	0.476987992334426
DHRS12	chr13:51790484:T:C	Tcruzi	B	-0.0129758583746047	0.0596468149906912	0.558483376018985
DHRS12	chr13:51790484:T:C	Tcruzi	CD4T	-0.0140353488077192	0.0731698149297873	0.569741393600731
DHRS12	chr13:51800710:G:A	NI	NK	-0.0517379680203474	0.0946947261491191	0.340415580452562
DHRS12	chr13:51800710:G:A	NI	CD8T	0.10543757535552	0.0795549489132035	0.0893871535803832
DHRS12	chr13:51800710:G:A	NI	monocyte	0.0961733352123876	0.0947822574670829	0.154643701395461
DHRS12	chr13:51800710:G:A	NI	B	-0.02752286738925	0.0904618138745554	0.434778895938889
DHRS12	chr13:51800710:G:A	NI	CD4T	0.147983550092159	0.0915053486290534	0.0578100804803378
DHRS12	chr13:51800710:G:A	IAV	NK	0.0399980572458388	0.0708642322103778	0.285683919759539
DHRS12	chr13:51800710:G:A	IAV	CD8T	0.0295962529224064	0.0660250346643446	0.307122049835082
DHRS12	chr13:51800710:G:A	IAV	monocyte	0.0271434148962956	0.0763906328755196	0.354779801103019
DHRS12	chr13:51800710:G:A	IAV	B	0.0305169270717019	0.0696027540994597	0.328201481675069
DHRS12	chr13:51800710:G:A	IAV	CD4T	0.135860951119655	0.0830257387094703	0.0540627131992003
DHRS12	chr13:51800710:G:A	LPS	NK	0.0368908740444747	0.0723191201957547	0.302993249797553
DHRS12	chr13:51800710:G:A	LPS	CD8T	0.0790870890503436	0.070920038115719	0.127053814140295
DHRS12	chr13:51800710:G:A	LPS	monocyte	0.0200141261487661	0.0886348958193674	0.400968785222832
DHRS12	chr13:51800710:G:A	LPS	B	0.0383510012534829	0.0762169862696041	0.306688987902994
DHRS12	chr13:51800710:G:A	LPS	CD4T	0.216030937120266	0.113364063593398	0.0318480689987492
DHRS12	chr13:51800710:G:A	Tcruzi	NK	-0.00411464777650056	0.0780833543606007	0.497474301277024
DHRS12	chr13:51800710:G:A	Tcruzi	CD8T	0.0638413273678447	0.0717995655912393	0.185088559331409
DHRS12	chr13:51800710:G:A	Tcruzi	monocyte	0.111325678306819	0.0983054714534864	0.124767169967592
DHRS12	chr13:51800710:G:A	Tcruzi	B	0.0431548412696398	0.0757255484970098	0.286374453324142
DHRS12	chr13:51800710:G:A	Tcruzi	CD4T	0.138509901397821	0.0867426844857944	0.0605131834970369
DHRS12	chr13:51809759:T:C	NI	NK	-0.0393275709937848	0.0453848997950102	0.195165950288081
DHRS12	chr13:51809759:T:C	NI	CD8T	-0.0735335168390428	0.0484220787986572	0.0714369668517743
DHRS12	chr13:51809759:T:C	NI	monocyte	-0.0275310891953945	0.056715991456648	0.322563643323545
DHRS12	chr13:51809759:T:C	NI	B	0.0314527882302274	0.0519685304255238	0.296754979609929
DHRS12	chr13:51809759:T:C	NI	CD4T	-0.106824000675043	0.0595578504104281	0.0443653740806196
DHRS12	chr13:51809759:T:C	IAV	NK	-0.0443018682288105	0.0439429229400803	0.157899794716484
DHRS12	chr13:51809759:T:C	IAV	CD8T	-0.0565748167214	0.0429600418592064	0.0906601499211898
DHRS12	chr13:51809759:T:C	IAV	monocyte	-0.024382314692351	0.0488148300901436	0.320700977016423
DHRS12	chr13:51809759:T:C	IAV	B	0.0398490424920459	0.0495844396726538	0.229040695471974
DHRS12	chr13:51809759:T:C	IAV	CD4T	-0.0839556617967014	0.0509965369271478	0.0561528965618127
DHRS12	chr13:51809759:T:C	LPS	NK	-0.0472828034123535	0.0460841248616892	0.154570292566845
DHRS12	chr13:51809759:T:C	LPS	CD8T	-0.0494161307247867	0.0429502796649244	0.128528158098598
DHRS12	chr13:51809759:T:C	LPS	monocyte	-0.00252119824948353	0.0565256762554803	0.482748706082936
DHRS12	chr13:51809759:T:C	LPS	B	0.0529830386934585	0.0579355085257499	0.194512155567303
DHRS12	chr13:51809759:T:C	LPS	CD4T	-0.0974747963815742	0.0547281074876163	0.0461236463830017
DHRS12	chr13:51809759:T:C	Tcruzi	NK	-0.0470756493568832	0.0475622126784428	0.163111271702381
DHRS12	chr13:51809759:T:C	Tcruzi	CD8T	-0.0996360638346841	0.0559107687749544	0.0392301097475691
DHRS12	chr13:51809759:T:C	Tcruzi	monocyte	-0.0216727096313991	0.0549684224586839	0.355995081486434
DHRS12	chr13:51809759:T:C	Tcruzi	B	0.036047181912927	0.0513973956659502	0.263705547038975
DHRS12	chr13:51809759:T:C	Tcruzi	CD4T	-0.102972549947624	0.0571878356381062	0.0439000210337894
DHRS12	chr13:51832708:C:T	NI	NK	-0.0102849828028132	0.0512034942826821	0.578738026956666
DHRS12	chr13:51832708:C:T	NI	CD8T	-0.0131121332455015	0.0556135090623	0.567638304502252
DHRS12	chr13:51832708:C:T	NI	monocyte	0.0332599968085458	0.0792940716347177	0.476416727058477
DHRS12	chr13:51832708:C:T	NI	B	0.00247865686347628	0.0536199399799028	0.627180199628274
DHRS12	chr13:51832708:C:T	NI	CD4T	-0.016617406684396	0.0675735537344723	0.55526463871594
DHRS12	chr13:51832708:C:T	IAV	NK	-0.000775856495347659	0.0458476274209449	0.630713202921621
DHRS12	chr13:51832708:C:T	IAV	CD8T	-0.000460073876898654	0.0418445411501875	0.630235535356464
DHRS12	chr13:51832708:C:T	IAV	monocyte	0.0399384794598943	0.0811354513768362	0.458147231484473
DHRS12	chr13:51832708:C:T	IAV	B	0.00118096202524506	0.0462948197170581	0.631712065046499
DHRS12	chr13:51832708:C:T	IAV	CD4T	-0.00260797562015618	0.0546448660691565	0.621524840659696
DHRS12	chr13:51832708:C:T	LPS	NK	-0.00228072900309522	0.0493118698154257	0.618479875096489
DHRS12	chr13:51832708:C:T	LPS	CD8T	-0.0097425055676424	0.0482718931203493	0.573333247077656
DHRS12	chr13:51832708:C:T	LPS	monocyte	0.029788445249554	0.0758769866445088	0.49627888965059
DHRS12	chr13:51832708:C:T	LPS	B	0.0035306912405781	0.0531779548248592	0.616633617403428
DHRS12	chr13:51832708:C:T	LPS	CD4T	-0.00661754518327996	0.059743205417599	0.600018173478703
DHRS12	chr13:51832708:C:T	Tcruzi	NK	-0.00751165024970074	0.0514747537357252	0.593234505775908
DHRS12	chr13:51832708:C:T	Tcruzi	CD8T	-0.0148835491675895	0.0547919137641157	0.555056063511387
DHRS12	chr13:51832708:C:T	Tcruzi	monocyte	0.0358433792719566	0.0789150649295698	0.482025387375043
DHRS12	chr13:51832708:C:T	Tcruzi	B	-0.000164259298627487	0.0506328937261608	0.637568953914227
DHRS12	chr13:51832708:C:T	Tcruzi	CD4T	-0.00824897363609772	0.0609123127904609	0.59518484120815
DHRS12	chr13:51852740:G:A	NI	NK	-0.0104819752954415	0.0478153071500352	0.596027219805306
DHRS12	chr13:51852740:G:A	NI	CD8T	-0.00371421313414726	0.0503387028427396	0.637019163585741
DHRS12	chr13:51852740:G:A	NI	monocyte	0.0013887755020673	0.0611748608726062	0.628333532606136
DHRS12	chr13:51852740:G:A	NI	B	0.00524098352618037	0.0502994680460578	0.631980115326928
DHRS12	chr13:51852740:G:A	NI	CD4T	-0.00140869861329782	0.0617830447981139	0.642635522203251
DHRS12	chr13:51852740:G:A	IAV	NK	-0.00606958793868794	0.0424212431175195	0.617779510533183
DHRS12	chr13:51852740:G:A	IAV	CD8T	-0.00418574175771303	0.0386392291292843	0.627461315242928
DHRS12	chr13:51852740:G:A	IAV	monocyte	0.00433164179532892	0.0514957332491809	0.63850482537629
DHRS12	chr13:51852740:G:A	IAV	B	0.00332636467323346	0.0429576511162234	0.639028084981276
DHRS12	chr13:51852740:G:A	IAV	CD4T	-0.00106356479047333	0.0520136640037117	0.651780580473886
DHRS12	chr13:51852740:G:A	LPS	NK	-0.00437184609054498	0.0452608422239852	0.62411630986194
DHRS12	chr13:51852740:G:A	LPS	CD8T	-0.00455592076653533	0.0440151564410696	0.622673252562965
DHRS12	chr13:51852740:G:A	LPS	monocyte	-0.0134952817158547	0.0683430350004844	0.583131761011408
DHRS12	chr13:51852740:G:A	LPS	B	0.00217515174520777	0.0492852063417795	0.643573516327953
DHRS12	chr13:51852740:G:A	LPS	CD4T	-0.00457010447406546	0.0573340121591001	0.629880695764655
DHRS12	chr13:51852740:G:A	Tcruzi	NK	-0.00319549063574104	0.0464948046218857	0.63616566992213
DHRS12	chr13:51852740:G:A	Tcruzi	CD8T	-0.00482057091897405	0.0488405401917578	0.628876090682127
DHRS12	chr13:51852740:G:A	Tcruzi	monocyte	0.000664831736961038	0.058455480969064	0.65141933677777
DHRS12	chr13:51852740:G:A	Tcruzi	B	0.00958580443363115	0.0508511570196978	0.605794571624581
DHRS12	chr13:51852740:G:A	Tcruzi	CD4T	-0.00682325753871789	0.0589966730257406	0.625124668010556
DHRS12	chr13:51856718:C:T	NI	NK	0.0331217587124721	0.0712107233418297	0.458482834814007
DHRS12	chr13:51856718:C:T	NI	CD8T	0.0371085783453867	0.0789927406036129	0.45936467011828
DHRS12	chr13:51856718:C:T	NI	monocyte	0.0144032655290568	0.0815667847880034	0.53709652811645
DHRS12	chr13:51856718:C:T	NI	B	0.0245151667511978	0.0715887016925509	0.503430689507919
DHRS12	chr13:51856718:C:T	NI	CD4T	0.0326941490359193	0.0888752540608282	0.487540471443858
DHRS12	chr13:51856718:C:T	IAV	NK	0.0302337672778315	0.066063223095663	0.460761951713293
DHRS12	chr13:51856718:C:T	IAV	CD8T	0.0306500424316364	0.0636111803465884	0.450764074413908
DHRS12	chr13:51856718:C:T	IAV	monocyte	0.0121447069380137	0.0671300365159897	0.557699064406537
DHRS12	chr13:51856718:C:T	IAV	B	0.0220580465159425	0.0625924016111986	0.499953671403994
DHRS12	chr13:51856718:C:T	IAV	CD4T	0.0320071931861967	0.0777413803168967	0.48049138390644
DHRS12	chr13:51856718:C:T	LPS	NK	0.0438784603946427	0.0818296913505649	0.421006636098813
DHRS12	chr13:51856718:C:T	LPS	CD8T	0.0300095864777741	0.067190910406458	0.462020238159671
DHRS12	chr13:51856718:C:T	LPS	monocyte	0.015855005922673	0.0808576730682836	0.540700945682237
DHRS12	chr13:51856718:C:T	LPS	B	0.031316382190178	0.0754363814281287	0.473519940092559
DHRS12	chr13:51856718:C:T	LPS	CD4T	0.0335842430435279	0.0842181470303295	0.480306047500807
DHRS12	chr13:51856718:C:T	Tcruzi	NK	0.0439964750197982	0.0831951415449315	0.427451400958815
DHRS12	chr13:51856718:C:T	Tcruzi	CD8T	0.0387060608342669	0.0785928973545723	0.448644772935882
DHRS12	chr13:51856718:C:T	Tcruzi	monocyte	0.00984440964406919	0.0780410816963246	0.568252516296622
DHRS12	chr13:51856718:C:T	Tcruzi	B	0.0277552793493113	0.0708255069657323	0.485060677723185
DHRS12	chr13:51856718:C:T	Tcruzi	CD4T	0.0270516638352413	0.0823904659618421	0.505229853369896
DHRS12	chr13:51861336:G:A	NI	NK	0.00491821253139259	0.0504720202861394	0.621694387717227
DHRS12	chr13:51861336:G:A	NI	CD8T	-0.00148534976006927	0.0567713578394601	0.640403421253536
DHRS12	chr13:51861336:G:A	NI	monocyte	-0.00453922351808439	0.0675502492730911	0.602542724595718
DHRS12	chr13:51861336:G:A	NI	B	0.00726719473471672	0.0564892711475627	0.613165225021332
DHRS12	chr13:51861336:G:A	NI	CD4T	-0.0112323832399741	0.071957575125912	0.594437814536281
DHRS12	chr13:51861336:G:A	IAV	NK	0.0062954392988135	0.0473852340825314	0.611567633665213
DHRS12	chr13:51861336:G:A	IAV	CD8T	0.0021659363466242	0.042839331045237	0.635346026268095
DHRS12	chr13:51861336:G:A	IAV	monocyte	0.00099517185998044	0.0548796324143912	0.644303876625135
DHRS12	chr13:51861336:G:A	IAV	B	0.0016485111633291	0.0473588032064534	0.638734450097002
DHRS12	chr13:51861336:G:A	IAV	CD4T	-0.00616775526570812	0.0596566580252372	0.618644126293793
DHRS12	chr13:51861336:G:A	LPS	NK	0.0106782512694623	0.0534455839992186	0.585357354815717
DHRS12	chr13:51861336:G:A	LPS	CD8T	0.00510012254211005	0.0500562125706839	0.615140340949171
DHRS12	chr13:51861336:G:A	LPS	monocyte	-0.00210567440398777	0.0663385128880906	0.625495026252735
DHRS12	chr13:51861336:G:A	LPS	B	0.00563510987279665	0.0555163024911571	0.61378448608994
DHRS12	chr13:51861336:G:A	LPS	CD4T	-0.00498223292835709	0.0653166896350482	0.621847383673385
DHRS12	chr13:51861336:G:A	Tcruzi	NK	0.004101583874159	0.0519429560742089	0.625240737679809
DHRS12	chr13:51861336:G:A	Tcruzi	CD8T	-0.00310134610808038	0.0547756918631624	0.63014959478145
DHRS12	chr13:51861336:G:A	Tcruzi	monocyte	-0.00491105999750554	0.0645286408499524	0.620001491647236
DHRS12	chr13:51861336:G:A	Tcruzi	B	0.00411045748369481	0.0526901646062003	0.625632214068148
DHRS12	chr13:51861336:G:A	Tcruzi	CD4T	-0.0106876889819027	0.0677708615034901	0.601294785223908
DHRS12	chr13:51895444:A:G	NI	NK	-0.0184955727747842	0.0351654501717295	0.393719399425459
DHRS12	chr13:51895444:A:G	NI	CD8T	-0.0379488064558656	0.0420834990456008	0.282606692979059
DHRS12	chr13:51895444:A:G	NI	monocyte	-0.0164998965252777	0.0460815985522509	0.439689299625626
DHRS12	chr13:51895444:A:G	NI	B	-0.0106940264882596	0.0376834113905318	0.475677654208539
DHRS12	chr13:51895444:A:G	NI	CD4T	-0.0716879697993002	0.0637413408780251	0.210922873689083
DHRS12	chr13:51895444:A:G	IAV	NK	-0.0227305587379282	0.0343782141366855	0.352094081121559
DHRS12	chr13:51895444:A:G	IAV	CD8T	-0.0261308640041204	0.0331080380571112	0.310379489417492
DHRS12	chr13:51895444:A:G	IAV	monocyte	-0.0178048652924002	0.0387480368737027	0.42583305216003
DHRS12	chr13:51895444:A:G	IAV	B	-0.0087935335057646	0.0328862201245982	0.480964536881589
DHRS12	chr13:51895444:A:G	IAV	CD4T	-0.0523719598914575	0.0500325988180654	0.241808179083138
DHRS12	chr13:51895444:A:G	LPS	NK	-0.0278962064900436	0.0379401346756285	0.326131882023463
DHRS12	chr13:51895444:A:G	LPS	CD8T	-0.0311927381047605	0.0367752511611814	0.292779046172736
DHRS12	chr13:51895444:A:G	LPS	monocyte	-0.0182081870820051	0.0455039471380663	0.437112029426418
DHRS12	chr13:51895444:A:G	LPS	B	-0.00771477832636205	0.0374698131248414	0.496089588786585
DHRS12	chr13:51895444:A:G	LPS	CD4T	-0.0580729945369245	0.0543184534171613	0.235767474620921
DHRS12	chr13:51895444:A:G	Tcruzi	NK	-0.0245039374962806	0.0375055666451607	0.353223764653166
DHRS12	chr13:51895444:A:G	Tcruzi	CD8T	-0.0418187469740102	0.0432162156961751	0.260741973926629
DHRS12	chr13:51895444:A:G	Tcruzi	monocyte	-0.0213995897983367	0.0448138435297999	0.415373315333192
DHRS12	chr13:51895444:A:G	Tcruzi	B	-0.015644257543554	0.0362828525865431	0.428467755558244
DHRS12	chr13:51895444:A:G	Tcruzi	CD4T	-0.0618054358936599	0.0570231011408598	0.231872077571702
DHRS13	chr17:28802534:A:T	NI	NK	-0.00704083630294416	0.0362342424467795	0.626149845501855
DHRS13	chr17:28802534:A:T	NI	CD8T	-0.00778184085616309	0.0398730354233307	0.624640255670669
DHRS13	chr17:28802534:A:T	NI	monocyte	-0.0221316350406775	0.0557608151846083	0.513159331691027
DHRS13	chr17:28802534:A:T	NI	B	-0.00461583622888112	0.0392171428488381	0.648495251314717
DHRS13	chr17:28802534:A:T	NI	CD4T	-0.016404081212807	0.0516678167855523	0.578002015861576
DHRS13	chr17:28802534:A:T	IAV	NK	-0.00655275271441802	0.0335089520129038	0.625675172057993
DHRS13	chr17:28802534:A:T	IAV	CD8T	-0.00399820639130693	0.0303690485610039	0.641771018732339
DHRS13	chr17:28802534:A:T	IAV	monocyte	-0.00188149502468654	0.0398190682294822	0.662746713521602
DHRS13	chr17:28802534:A:T	IAV	B	0.00158086241854779	0.0342948038007383	0.682545020864963
DHRS13	chr17:28802534:A:T	IAV	CD4T	-0.00828068480276882	0.0399660737501323	0.621653345833485
DHRS13	chr17:28802534:A:T	LPS	NK	-0.00655555677061589	0.0360431913999208	0.623581491723458
DHRS13	chr17:28802534:A:T	LPS	CD8T	-0.00679893640411731	0.0347555078636391	0.618795241024456
DHRS13	chr17:28802534:A:T	LPS	monocyte	-0.00815974927614263	0.0481685636855506	0.616858093960977
DHRS13	chr17:28802534:A:T	LPS	B	-0.00329232933248549	0.0384735858050322	0.651099189489853
DHRS13	chr17:28802534:A:T	LPS	CD4T	-0.0110633663522317	0.0446272027951427	0.604768477297058
DHRS13	chr17:28802534:A:T	Tcruzi	NK	-0.0048781806565044	0.036841229051363	0.640454285207213
DHRS13	chr17:28802534:A:T	Tcruzi	CD8T	-0.0107404350012448	0.0397674943816572	0.602040596787255
DHRS13	chr17:28802534:A:T	Tcruzi	monocyte	-0.00868595577778715	0.046713490554198	0.62123752674712
DHRS13	chr17:28802534:A:T	Tcruzi	B	-0.00312383740616796	0.0370459782722796	0.655036736671865
DHRS13	chr17:28802534:A:T	Tcruzi	CD4T	-0.0132437381529282	0.0471345663640372	0.599010782190587
DHRS13	chr17:28820806:T:A	NI	NK	-0.00940270255157428	0.0487986797831059	0.593273993127642
DHRS13	chr17:28820806:T:A	NI	CD8T	-0.00995138488926535	0.0546672871525167	0.595335316491082
DHRS13	chr17:28820806:T:A	NI	monocyte	0.00153093982509479	0.064105561894794	0.622291780907643
DHRS13	chr17:28820806:T:A	NI	B	-0.00115206526918679	0.0519533931920674	0.642637896394291
DHRS13	chr17:28820806:T:A	NI	CD4T	-0.0183057570919264	0.0691623183989953	0.561522662222988
DHRS13	chr17:28820806:T:A	IAV	NK	-0.00754622951744535	0.0446489879820235	0.599977556920244
DHRS13	chr17:28820806:T:A	IAV	CD8T	-0.00629857877777323	0.0411073951066776	0.603469969271852
DHRS13	chr17:28820806:T:A	IAV	monocyte	0.00484175531150352	0.0521909595360937	0.627367610882542
DHRS13	chr17:28820806:T:A	IAV	B	0.000680740007038671	0.0448381908680567	0.652746927990557
DHRS13	chr17:28820806:T:A	IAV	CD4T	-0.0148814934265113	0.0571525876831054	0.572482338605689
DHRS13	chr17:28820806:T:A	LPS	NK	-0.00818933377846148	0.0484691814158909	0.595152905950893
DHRS13	chr17:28820806:T:A	LPS	CD8T	-0.00726531865526331	0.0469614697951436	0.598113125050907
DHRS13	chr17:28820806:T:A	LPS	monocyte	0.0165624187552269	0.0716746234520633	0.568711791148605
DHRS13	chr17:28820806:T:A	LPS	B	-0.00317615265083935	0.051416616979237	0.627135953065574
DHRS13	chr17:28820806:T:A	LPS	CD4T	-0.0185256309323385	0.0641968509380603	0.559232022626298
DHRS13	chr17:28820806:T:A	Tcruzi	NK	-0.00960037414914699	0.0503466445502445	0.592023107094494
DHRS13	chr17:28820806:T:A	Tcruzi	CD8T	-0.010492056586079	0.0528788429022177	0.588879453771987
DHRS13	chr17:28820806:T:A	Tcruzi	monocyte	0.00443731652188754	0.0613482398368006	0.627883285677221
DHRS13	chr17:28820806:T:A	Tcruzi	B	-0.00178537565313874	0.0492350989328367	0.637060919193794
DHRS13	chr17:28820806:T:A	Tcruzi	CD4T	-0.0155146634016479	0.0641816534809701	0.576142597593269
DHRS13	chr17:28822054:T:C	NI	NK	-0.0181620302873807	0.059784696743857	0.493351102362796
DHRS13	chr17:28822054:T:C	NI	CD8T	-0.0496030117045337	0.0794786672330775	0.386935117524466
DHRS13	chr17:28822054:T:C	NI	monocyte	-0.014220692096714	0.0769924109581425	0.520910361913197
DHRS13	chr17:28822054:T:C	NI	B	-0.0405108612122863	0.0753158345754647	0.417372891638052
DHRS13	chr17:28822054:T:C	NI	CD4T	-0.0660476987843635	0.100086299060324	0.366569479526522
DHRS13	chr17:28822054:T:C	IAV	NK	-0.0306908244693613	0.0612178215703058	0.430615689657643
DHRS13	chr17:28822054:T:C	IAV	CD8T	-0.0248954706893626	0.0536603722139842	0.442328262253699
DHRS13	chr17:28822054:T:C	IAV	monocyte	0.00400894167712882	0.0646490360416092	0.604620492728846
DHRS13	chr17:28822054:T:C	IAV	B	-0.0279973739076879	0.0606297674528829	0.444974966220897
DHRS13	chr17:28822054:T:C	IAV	CD4T	-0.0511394937829504	0.0798347807480803	0.382977866250447
DHRS13	chr17:28822054:T:C	LPS	NK	-0.0266631438701469	0.0621531848439839	0.451931116175066
DHRS13	chr17:28822054:T:C	LPS	CD8T	-0.0347732481421481	0.0636276247863796	0.411363356223669
DHRS13	chr17:28822054:T:C	LPS	monocyte	-0.00866046101614972	0.0761654648202332	0.554401951427215
DHRS13	chr17:28822054:T:C	LPS	B	-0.0393968264774866	0.0736828676963421	0.415306791675289
DHRS13	chr17:28822054:T:C	LPS	CD4T	-0.0572053659179369	0.0883367529119273	0.377142505239177
DHRS13	chr17:28822054:T:C	Tcruzi	NK	-0.0261024298760756	0.0636604373569676	0.4606061162116
DHRS13	chr17:28822054:T:C	Tcruzi	CD8T	-0.0499796960929637	0.0784086446322323	0.379527403135297
DHRS13	chr17:28822054:T:C	Tcruzi	monocyte	-0.000226747952357824	0.0744092531257328	0.591925063195994
DHRS13	chr17:28822054:T:C	Tcruzi	B	-0.0367506318293633	0.0700482943457503	0.42125473827704
DHRS13	chr17:28822054:T:C	Tcruzi	CD4T	-0.0599919858961773	0.092204755814965	0.376944781258956
DHRS13	chr17:28872500:G:A	NI	NK	0.0795448039852562	0.0719455993576373	0.163866411153858
DHRS13	chr17:28872500:G:A	NI	CD8T	0.103132137126904	0.0823903403858376	0.138701613032779
DHRS13	chr17:28872500:G:A	NI	monocyte	0.0476774137413615	0.0756817679604873	0.303839379673656
DHRS13	chr17:28872500:G:A	NI	B	0.0567793278218463	0.067214896180947	0.240771184998336
DHRS13	chr17:28872500:G:A	NI	CD4T	0.110534500844128	0.0903667668483049	0.144766193854093
DHRS13	chr17:28872500:G:A	IAV	NK	0.0727849663855581	0.0664399929300437	0.165471821820266
DHRS13	chr17:28872500:G:A	IAV	CD8T	0.0659220075961975	0.0596745383731252	0.165294388369531
DHRS13	chr17:28872500:G:A	IAV	monocyte	0.0296480080860446	0.0613793748467507	0.363037615056131
DHRS13	chr17:28872500:G:A	IAV	B	0.0381286489716892	0.0559408548867992	0.289407452943102
DHRS13	chr17:28872500:G:A	IAV	CD4T	0.0749847527942439	0.0667029750499741	0.175018373072425
DHRS13	chr17:28872500:G:A	LPS	NK	0.0709686248599263	0.0667269149215747	0.176960654965163
DHRS13	chr17:28872500:G:A	LPS	CD8T	0.0794713595533596	0.0670360783803229	0.151013040073358
DHRS13	chr17:28872500:G:A	LPS	monocyte	0.0261588419447708	0.0725060556175594	0.398208946461603
DHRS13	chr17:28872500:G:A	LPS	B	0.0410788434727274	0.0620510069628284	0.29463908889134
DHRS13	chr17:28872500:G:A	LPS	CD4T	0.0828444560367149	0.0726973118881938	0.171416032501954
DHRS13	chr17:28872500:G:A	Tcruzi	NK	0.080969429754673	0.0737505487671994	0.165001054259618
DHRS13	chr17:28872500:G:A	Tcruzi	CD8T	0.0966896690869718	0.0779279403323712	0.140408496142541
DHRS13	chr17:28872500:G:A	Tcruzi	monocyte	0.0285133020706261	0.0711104416166293	0.385677206899016
DHRS13	chr17:28872500:G:A	Tcruzi	B	0.0637278268365686	0.0682873057564228	0.2106008111856
DHRS13	chr17:28872500:G:A	Tcruzi	CD4T	0.0965898441038357	0.0810833256235553	0.156807388443204
DHRS13	chr17:28892530:C:T	NI	NK	0.00779325472912797	0.0263325282976347	0.652020190057444
DHRS13	chr17:28892530:C:T	NI	CD8T	0.00417443920112504	0.0250832131402455	0.686998752503629
DHRS13	chr17:28892530:C:T	NI	monocyte	-0.0013510435417493	0.0348953688468239	0.692574698274985
DHRS13	chr17:28892530:C:T	NI	B	-0.00372746984062545	0.0267288605030119	0.704975278711296
DHRS13	chr17:28892530:C:T	NI	CD4T	-0.00193585066918016	0.0311604324870076	0.714710688963681
DHRS13	chr17:28892530:C:T	IAV	NK	0.0020434640622623	0.0218477520288631	0.703723912098897
DHRS13	chr17:28892530:C:T	IAV	CD8T	0.00477137066944491	0.0211754374561861	0.670719539568269
DHRS13	chr17:28892530:C:T	IAV	monocyte	0.0135242610023742	0.0365359828552801	0.616417957278664
DHRS13	chr17:28892530:C:T	IAV	B	0.00198942220930486	0.0227149706553196	0.711644499099233
DHRS13	chr17:28892530:C:T	IAV	CD4T	0.00350885116181688	0.0239594398964573	0.692836928102772
DHRS13	chr17:28892530:C:T	LPS	NK	-0.000381591426300906	0.0240138980128735	0.723807537756218
DHRS13	chr17:28892530:C:T	LPS	CD8T	0.00658931415834328	0.0240312753769523	0.651995351276895
DHRS13	chr17:28892530:C:T	LPS	monocyte	-0.00380928162687691	0.0353171613676792	0.694531185513212
DHRS13	chr17:28892530:C:T	LPS	B	-0.000453437301342238	0.025080494921679	0.728559108044778
DHRS13	chr17:28892530:C:T	LPS	CD4T	0.00563882267349243	0.0267017570352401	0.670798769595121
DHRS13	chr17:28892530:C:T	Tcruzi	NK	0.00679763314549366	0.0261886326130215	0.6595806956323
DHRS13	chr17:28892530:C:T	Tcruzi	CD8T	0.00494823999309153	0.0246329144297115	0.675672428905175
DHRS13	chr17:28892530:C:T	Tcruzi	monocyte	0.00719718506754997	0.0314063856841109	0.661583449742802
DHRS13	chr17:28892530:C:T	Tcruzi	B	-0.00358263586754509	0.0253962176271335	0.702265615640219
DHRS13	chr17:28892530:C:T	Tcruzi	CD4T	0.00138467177420592	0.0275224571500546	0.713971055133032
DHRS13	chr17:28897781:T:C	NI	NK	-0.0534357914907648	0.0449316271472724	0.110371261835817
DHRS13	chr17:28897781:T:C	NI	CD8T	-0.118631061172576	0.0480637747661757	0.00435784456687371
DHRS13	chr17:28897781:T:C	NI	monocyte	-0.0535016280339231	0.0546217549945896	0.158362871224231
DHRS13	chr17:28897781:T:C	NI	B	-0.124739236991387	0.0535923913281234	0.00504081765320397
DHRS13	chr17:28897781:T:C	NI	CD4T	-0.171205806772533	0.0597553438922524	0.00111003433646251
DHRS13	chr17:28897781:T:C	IAV	NK	-0.0579479059953835	0.0418285526630313	0.0746500209914076
DHRS13	chr17:28897781:T:C	IAV	CD8T	-0.0621558062444353	0.0395718338046363	0.0512562865755436
DHRS13	chr17:28897781:T:C	IAV	monocyte	-0.0295051895021621	0.0458897140542178	0.2534103665207
DHRS13	chr17:28897781:T:C	IAV	B	-0.0790268023721124	0.0439311968852048	0.0309317699954632
DHRS13	chr17:28897781:T:C	IAV	CD4T	-0.0944998257586222	0.0413785788444154	0.011963415447936
DHRS13	chr17:28897781:T:C	LPS	NK	-0.0510214585242568	0.0441909141320813	0.11774152943693
DHRS13	chr17:28897781:T:C	LPS	CD8T	-0.0776824703482821	0.0414929303668874	0.0291305762948846
DHRS13	chr17:28897781:T:C	LPS	monocyte	-0.0438682358058563	0.054957645299621	0.20699153549228
DHRS13	chr17:28897781:T:C	LPS	B	-0.118396423070853	0.0506375568479875	0.00541199510080037
DHRS13	chr17:28897781:T:C	LPS	CD4T	-0.103026911319487	0.0440650391857033	0.0110595511985032
DHRS13	chr17:28897781:T:C	Tcruzi	NK	-0.0421563085147808	0.0477267277879132	0.17532112097185
DHRS13	chr17:28897781:T:C	Tcruzi	CD8T	-0.114200959722747	0.0468842117271803	0.00464394353111319
DHRS13	chr17:28897781:T:C	Tcruzi	monocyte	-0.0158399892424471	0.0553275122453571	0.369627897734136
DHRS13	chr17:28897781:T:C	Tcruzi	B	-0.114862660502887	0.0502054689806153	0.0060473838684354
DHRS13	chr17:28897781:T:C	Tcruzi	CD4T	-0.162218365335661	0.0570264256572917	0.00116921799445957
DHRS13	chr17:28901097:T:A	NI	NK	0.00629225462408462	0.0394745592817266	0.624260955200816
DHRS13	chr17:28901097:T:A	NI	CD8T	0.00970868230344216	0.0450522131328845	0.608347167979345
DHRS13	chr17:28901097:T:A	NI	monocyte	-0.00507064120123825	0.0535115234527652	0.613874931873493
DHRS13	chr17:28901097:T:A	NI	B	-0.00747747883841776	0.0439603642634069	0.623551927046085
DHRS13	chr17:28901097:T:A	NI	CD4T	0.0118983574711249	0.0552258553463575	0.597120518612364
DHRS13	chr17:28901097:T:A	IAV	NK	0.00314915046843614	0.0357212683328778	0.643888321136763
DHRS13	chr17:28901097:T:A	IAV	CD8T	0.00368630617743322	0.0331032472762584	0.636929140728538
DHRS13	chr17:28901097:T:A	IAV	monocyte	-0.00643704279781974	0.0430764153763584	0.62742521786988
DHRS13	chr17:28901097:T:A	IAV	B	-0.00764736774352982	0.0383780120362031	0.614727454090304
DHRS13	chr17:28901097:T:A	IAV	CD4T	0.00334058475453934	0.0435348292373466	0.647307739649613
DHRS13	chr17:28901097:T:A	LPS	NK	0.00679464044336005	0.0397869785335848	0.616003437291824
DHRS13	chr17:28901097:T:A	LPS	CD8T	0.00650338859670076	0.0383486884114907	0.61590775446986
DHRS13	chr17:28901097:T:A	LPS	monocyte	-0.00364556958778536	0.0524816902762325	0.632562073516663
DHRS13	chr17:28901097:T:A	LPS	B	-0.0119985779700105	0.0459927276068215	0.590649641606071
DHRS13	chr17:28901097:T:A	LPS	CD4T	0.00451565561925488	0.0480525552716467	0.63742770331386
DHRS13	chr17:28901097:T:A	Tcruzi	NK	0.00593623686123197	0.040580918635664	0.625985572157315
DHRS13	chr17:28901097:T:A	Tcruzi	CD8T	0.00811777289554377	0.0427500578734382	0.613648578247835
DHRS13	chr17:28901097:T:A	Tcruzi	monocyte	-0.0106595448621562	0.0524027106798548	0.604531229359217
DHRS13	chr17:28901097:T:A	Tcruzi	B	-0.00530882946116731	0.0409561773168142	0.63238695634583
DHRS13	chr17:28901097:T:A	Tcruzi	CD4T	0.00872221674811056	0.0505744702993505	0.619149804734758
DHRS13	chr17:28915987:C:A	NI	NK	0.00379157737229366	0.0382047607776683	0.644120440900718
DHRS13	chr17:28915987:C:A	NI	CD8T	0.00823645455569206	0.0427282710058445	0.616034558424662
DHRS13	chr17:28915987:C:A	NI	monocyte	-0.00786957086820653	0.0524839085526757	0.599012535314619
DHRS13	chr17:28915987:C:A	NI	B	-0.00620826986894023	0.0426434178522671	0.633353754745127
DHRS13	chr17:28915987:C:A	NI	CD4T	0.00850104286018893	0.0513233989850492	0.612470500587122
DHRS13	chr17:28915987:C:A	IAV	NK	-0.00159291674984624	0.0350449338502202	0.663424392789286
DHRS13	chr17:28915987:C:A	IAV	CD8T	0.00326823579878298	0.0323192261690924	0.641428542047621
DHRS13	chr17:28915987:C:A	IAV	monocyte	0.00104872701537845	0.0429033969548646	0.670316544614366
DHRS13	chr17:28915987:C:A	IAV	B	-0.00140105715113814	0.0359849240701143	0.661561816180179
DHRS13	chr17:28915987:C:A	IAV	CD4T	0.00710400643312881	0.041866746424349	0.621887201039821
DHRS13	chr17:28915987:C:A	LPS	NK	-0.00813163046558923	0.0409856405486234	0.614087548601982
DHRS13	chr17:28915987:C:A	LPS	CD8T	0.00539647277660124	0.0368518971014803	0.623925836580181
DHRS13	chr17:28915987:C:A	LPS	monocyte	-0.0122836604671223	0.0537962512615958	0.586996805234084
DHRS13	chr17:28915987:C:A	LPS	B	-0.00537327002560682	0.0415982188031416	0.630395154486604
DHRS13	chr17:28915987:C:A	LPS	CD4T	0.00873228600369259	0.0463358872566074	0.611805904611152
DHRS13	chr17:28915987:C:A	Tcruzi	NK	-0.00028114106850443	0.0390605680664446	0.669956760888095
DHRS13	chr17:28915987:C:A	Tcruzi	CD8T	0.00864954993545079	0.0415661460864954	0.609886433107895
DHRS13	chr17:28915987:C:A	Tcruzi	monocyte	-0.0112291446972299	0.0512725034522041	0.60173285294237
DHRS13	chr17:28915987:C:A	Tcruzi	B	-0.00815022587334592	0.0416017208663745	0.616804689250746
DHRS13	chr17:28915987:C:A	Tcruzi	CD4T	0.0102073639164612	0.0485475827927608	0.608673491592783
DHRS13	chr17:28941495:G:A	NI	NK	0.000818956875021334	0.0642362631403493	0.62512839036389
DHRS13	chr17:28941495:G:A	NI	CD8T	0.0099100680579559	0.0737982684987823	0.591804192734539
DHRS13	chr17:28941495:G:A	NI	monocyte	-0.0198733979218953	0.0923989309108631	0.540823598964961
DHRS13	chr17:28941495:G:A	NI	B	0.0159924494445709	0.0767032504927977	0.56827039113022
DHRS13	chr17:28941495:G:A	NI	CD4T	0.00788689009763935	0.0847084050108853	0.595240002609183
DHRS13	chr17:28941495:G:A	IAV	NK	-0.00354315998920438	0.060407744873835	0.613454497737672
DHRS13	chr17:28941495:G:A	IAV	CD8T	0.000247126996216757	0.0553485026324296	0.625430898401314
DHRS13	chr17:28941495:G:A	IAV	monocyte	-0.0217228479357107	0.0798623128981829	0.544175906468546
DHRS13	chr17:28941495:G:A	IAV	B	0.00244138423501564	0.0618873347353199	0.615224455434189
DHRS13	chr17:28941495:G:A	IAV	CD4T	-0.011337741527161	0.0749910868222857	0.588197393342149
DHRS13	chr17:28941495:G:A	LPS	NK	-0.00138266027544566	0.0644152023408299	0.619589059008091
DHRS13	chr17:28941495:G:A	LPS	CD8T	0.0041765181449304	0.0624925525783084	0.605905598805692
DHRS13	chr17:28941495:G:A	LPS	monocyte	-0.0184254150986311	0.0906623339915202	0.554948267362293
DHRS13	chr17:28941495:G:A	LPS	B	0.012397612555301	0.0737108917186483	0.576410342930433
DHRS13	chr17:28941495:G:A	LPS	CD4T	-0.000743552668160233	0.0768354710386374	0.623108106948215
DHRS13	chr17:28941495:G:A	Tcruzi	NK	-0.00375270470665568	0.0667164621514732	0.613312809480456
DHRS13	chr17:28941495:G:A	Tcruzi	CD8T	0.00947062159246466	0.0708984867507307	0.590340426528378
DHRS13	chr17:28941495:G:A	Tcruzi	monocyte	-0.0181689877100281	0.0883153271929914	0.561976284771949
DHRS13	chr17:28941495:G:A	Tcruzi	B	0.015214613307265	0.0727640195619665	0.5664340622097
DHRS13	chr17:28941495:G:A	Tcruzi	CD4T	0.00778096939977572	0.079879261574745	0.600379373799522
DHRS13	chr17:28968707:C:A	NI	NK	0.0244271291695047	0.0564553183965565	0.490288396208994
DHRS13	chr17:28968707:C:A	NI	CD8T	0.0351333248515262	0.0684302118150602	0.461329138508699
DHRS13	chr17:28968707:C:A	NI	monocyte	0.0196375618904673	0.0699448181463249	0.518299094384168
DHRS13	chr17:28968707:C:A	NI	B	0.022560142024131	0.059866467911157	0.510606874950254
DHRS13	chr17:28968707:C:A	NI	CD4T	0.0342235954587772	0.0767028968563212	0.478713859447135
DHRS13	chr17:28968707:C:A	IAV	NK	0.0192613547111932	0.0499461103401548	0.506559178171469
DHRS13	chr17:28968707:C:A	IAV	CD8T	0.0188576856830132	0.0466720868918972	0.49984606693947
DHRS13	chr17:28968707:C:A	IAV	monocyte	0.00813137687936547	0.0548387387049328	0.582570706517578
DHRS13	chr17:28968707:C:A	IAV	B	0.0153580565553256	0.0494611107387123	0.531881671569601
DHRS13	chr17:28968707:C:A	IAV	CD4T	0.0229216297739006	0.0601630718111246	0.509388006684735
DHRS13	chr17:28968707:C:A	LPS	NK	0.0196208730083257	0.053271701981728	0.507717006386475
DHRS13	chr17:28968707:C:A	LPS	CD8T	0.0253033323167395	0.0552570340078136	0.477460823637378
DHRS13	chr17:28968707:C:A	LPS	monocyte	0.0175164776108214	0.06837393122337	0.538188121344478
DHRS13	chr17:28968707:C:A	LPS	B	0.0229599664839213	0.0593347737186561	0.502832396199407
DHRS13	chr17:28968707:C:A	LPS	CD4T	0.0269842412090173	0.0670675911088419	0.498361916559837
DHRS13	chr17:28968707:C:A	Tcruzi	NK	0.0298703987199618	0.0621715717409478	0.469412329467688
DHRS13	chr17:28968707:C:A	Tcruzi	CD8T	0.032683856607657	0.0648525597280799	0.463124422277308
DHRS13	chr17:28968707:C:A	Tcruzi	monocyte	0.0167735497534617	0.0663844740137385	0.546876367839599
DHRS13	chr17:28968707:C:A	Tcruzi	B	0.0200131390263282	0.0560280343670867	0.514934640702708
DHRS13	chr17:28968707:C:A	Tcruzi	CD4T	0.0324485875726579	0.0721665459452743	0.484457115890996
DHRS13	chr17:29000348:C:T	NI	NK	0.0344975105080664	0.0673938879790014	0.440573581252588
DHRS13	chr17:29000348:C:T	NI	CD8T	0.037245553127562	0.0737296541978784	0.446846956599005
DHRS13	chr17:29000348:C:T	NI	monocyte	0.0185371978959885	0.0750802241163236	0.514360583018703
DHRS13	chr17:29000348:C:T	NI	B	-0.00242968847612958	0.0607831057421911	0.608929165154313
DHRS13	chr17:29000348:C:T	NI	CD4T	0.011843992841452	0.0718030360280132	0.555753527564488
DHRS13	chr17:29000348:C:T	IAV	NK	0.0304407879330484	0.0616692109788513	0.447462427899283
DHRS13	chr17:29000348:C:T	IAV	CD8T	0.0207409382166941	0.0521419238170507	0.482598172550309
DHRS13	chr17:29000348:C:T	IAV	monocyte	0.0103436989385185	0.0601756290944772	0.559917275728228
DHRS13	chr17:29000348:C:T	IAV	B	-0.0185685424305334	0.0598435202685327	0.526680558781761
DHRS13	chr17:29000348:C:T	IAV	CD4T	0.000292251143674607	0.0584659707955149	0.609197326503043
DHRS13	chr17:29000348:C:T	LPS	NK	0.0374148345623898	0.0703823646830105	0.428633177486142
DHRS13	chr17:29000348:C:T	LPS	CD8T	0.0276860417615881	0.0607803940139707	0.461133341533099
DHRS13	chr17:29000348:C:T	LPS	monocyte	0.0230404216948964	0.0770721795512219	0.509411657546986
DHRS13	chr17:29000348:C:T	LPS	B	-0.0190628951994765	0.0658636474165775	0.530156278158618
DHRS13	chr17:29000348:C:T	LPS	CD4T	-0.0113110922602494	0.0679246335132213	0.574203605000352
DHRS13	chr17:29000348:C:T	Tcruzi	NK	0.0348569557281609	0.0691436234238769	0.441834587499364
DHRS13	chr17:29000348:C:T	Tcruzi	CD8T	0.0374837989001224	0.0726228079270911	0.440450038673636
DHRS13	chr17:29000348:C:T	Tcruzi	monocyte	0.00388545149646617	0.0704290632689912	0.587515213346035
DHRS13	chr17:29000348:C:T	Tcruzi	B	-0.00492752697718693	0.0577987406502099	0.594860301768802
DHRS13	chr17:29000348:C:T	Tcruzi	CD4T	0.0144966870095744	0.0683681051945255	0.547823989881952
DHRS3	chr1:12478149:C:A	NI	NK	0.0849866912608739	0.123658300689132	0.236624686624593
DHRS3	chr1:12478149:C:A	NI	CD8T	0.176393073252882	0.13354697670383	0.0913089567072048
DHRS3	chr1:12478149:C:A	NI	monocyte	0.174752847638166	0.168867791103419	0.145714250836063
DHRS3	chr1:12478149:C:A	NI	B	0.394887669706013	0.24249969987083	0.0321246998292857
DHRS3	chr1:12478149:C:A	NI	CD4T	0.224043983783957	0.162175567078515	0.081000469662905
DHRS3	chr1:12478149:C:A	IAV	NK	0.110831842542956	0.116437724745043	0.164537311389645
DHRS3	chr1:12478149:C:A	IAV	CD8T	0.154142437929705	0.11825078506866	0.0829223891968162
DHRS3	chr1:12478149:C:A	IAV	monocyte	0.116464685551957	0.140887809972838	0.201260061421176
DHRS3	chr1:12478149:C:A	IAV	B	0.293874378296528	0.186161082489549	0.0373751254694013
DHRS3	chr1:12478149:C:A	IAV	CD4T	0.163385228244896	0.126546411350299	0.10062713785359
DHRS3	chr1:12478149:C:A	LPS	NK	0.112975971939407	0.122233320853609	0.172442346914587
DHRS3	chr1:12478149:C:A	LPS	CD8T	0.189213802006012	0.128203621505801	0.0615139982661191
DHRS3	chr1:12478149:C:A	LPS	monocyte	0.172029498985936	0.171534098557607	0.153113343496801
DHRS3	chr1:12478149:C:A	LPS	B	0.354664902931553	0.215579930986881	0.033557779978103
DHRS3	chr1:12478149:C:A	LPS	CD4T	0.213780521391864	0.143851414649553	0.06900038786204
DHRS3	chr1:12478149:C:A	Tcruzi	NK	0.0929223936599629	0.130368231077475	0.227604863711831
DHRS3	chr1:12478149:C:A	Tcruzi	CD8T	0.190393951094514	0.134610514098101	0.0737180396798104
DHRS3	chr1:12478149:C:A	Tcruzi	monocyte	0.209417439497313	0.176369798362514	0.108916703585341
DHRS3	chr1:12478149:C:A	Tcruzi	B	0.335160470278473	0.205639325219743	0.0346740484026148
DHRS3	chr1:12478149:C:A	Tcruzi	CD4T	0.204311656899162	0.149605249363362	0.0855989184367488
DHRS3	chr1:12499669:A:G	NI	NK	-0.0347516717982227	0.0782443285028574	0.405085824647213
DHRS3	chr1:12499669:A:G	NI	CD8T	-0.0583619322136835	0.0892410766727476	0.33750571783288
DHRS3	chr1:12499669:A:G	NI	monocyte	-0.0946191047101457	0.128705198806229	0.285505607455111
DHRS3	chr1:12499669:A:G	NI	B	-0.0860574712579232	0.111035144439421	0.283616922776671
DHRS3	chr1:12499669:A:G	NI	CD4T	-0.092535681685035	0.118465784288457	0.289143089591765
DHRS3	chr1:12499669:A:G	IAV	NK	-0.0433316029941072	0.0761624351045878	0.363629717721663
DHRS3	chr1:12499669:A:G	IAV	CD8T	-0.0418190735915137	0.070480662634916	0.353784345608806
DHRS3	chr1:12499669:A:G	IAV	monocyte	-0.0663364553717513	0.0995985349988851	0.328786267672885
DHRS3	chr1:12499669:A:G	IAV	B	-0.0854153216611837	0.107695936877951	0.266949147133106
DHRS3	chr1:12499669:A:G	IAV	CD4T	-0.07965253050508	0.0998386383770479	0.289044274582062
DHRS3	chr1:12499669:A:G	LPS	NK	-0.0512645722499681	0.0833738281522276	0.345514541540743
DHRS3	chr1:12499669:A:G	LPS	CD8T	-0.0509466462841173	0.0782778011024422	0.334372402015764
DHRS3	chr1:12499669:A:G	LPS	monocyte	-0.0692978112506282	0.11240269218156	0.340765992679977
DHRS3	chr1:12499669:A:G	LPS	B	-0.0919542671705435	0.115152101302659	0.269800087584371
DHRS3	chr1:12499669:A:G	LPS	CD4T	-0.09094603474896	0.111255373757029	0.280063288523456
DHRS3	chr1:12499669:A:G	Tcruzi	NK	-0.0457142864788892	0.0836484056460556	0.371010303305668
DHRS3	chr1:12499669:A:G	Tcruzi	CD8T	-0.0549707167689232	0.0859901651292048	0.340740540866083
DHRS3	chr1:12499669:A:G	Tcruzi	monocyte	-0.0827201561702063	0.118896929955596	0.314977838416809
DHRS3	chr1:12499669:A:G	Tcruzi	B	-0.0825081892411845	0.106393918876147	0.281645342047459
DHRS3	chr1:12499669:A:G	Tcruzi	CD4T	-0.0881058851732118	0.112455010944347	0.29230560038851
DHRS3	chr1:12513936:A:C	NI	NK	-0.0426030372970437	0.0379054035082471	0.181804805551879
DHRS3	chr1:12513936:A:C	NI	CD8T	-0.0543618051023495	0.042132210478851	0.154940865458988
DHRS3	chr1:12513936:A:C	NI	monocyte	-0.0304883165160612	0.0451094599810977	0.299079748227348
DHRS3	chr1:12513936:A:C	NI	B	-0.0269944011248431	0.0382083493785961	0.296811776623667
DHRS3	chr1:12513936:A:C	NI	CD4T	-0.055330604155539	0.047144877364272	0.174663942950767
DHRS3	chr1:12513936:A:C	IAV	NK	-0.0318784047751019	0.0325809907319408	0.217933533265944
DHRS3	chr1:12513936:A:C	IAV	CD8T	-0.0302625013875191	0.0301967869615653	0.211256876689626
DHRS3	chr1:12513936:A:C	IAV	monocyte	-0.000584428388447419	0.0370653896868036	0.529009067266777
DHRS3	chr1:12513936:A:C	IAV	B	-0.0215618325843155	0.0341606918290822	0.318206547840517
DHRS3	chr1:12513936:A:C	IAV	CD4T	-0.0282967202194945	0.033707810357411	0.261289461121774
DHRS3	chr1:12513936:A:C	LPS	NK	-0.0353055430127136	0.0344329639047118	0.203075947507871
DHRS3	chr1:12513936:A:C	LPS	CD8T	-0.0560638117624875	0.0419540224933078	0.135862482385973
DHRS3	chr1:12513936:A:C	LPS	monocyte	-0.0133681630028897	0.0428860442987995	0.424354934207362
DHRS3	chr1:12513936:A:C	LPS	B	-0.032285083919751	0.0391233134496012	0.255878769243741
DHRS3	chr1:12513936:A:C	LPS	CD4T	-0.045727010369143	0.0395787395697775	0.18081180038037
DHRS3	chr1:12513936:A:C	Tcruzi	NK	-0.0481092998778667	0.0422687929690983	0.172903143297194
DHRS3	chr1:12513936:A:C	Tcruzi	CD8T	-0.0469420653451098	0.0384554927223816	0.167835912662544
DHRS3	chr1:12513936:A:C	Tcruzi	monocyte	-0.0188280926215043	0.0420924547751242	0.38469709748925
DHRS3	chr1:12513936:A:C	Tcruzi	B	-0.0205971489316459	0.0359015553286928	0.334691926664534
DHRS3	chr1:12513936:A:C	Tcruzi	CD4T	-0.0601688657236851	0.0484323963947497	0.160284806591875
DHRS3	chr1:12530601:T:G	NI	NK	-0.0364284937141703	0.0443940860754635	0.262224082196692
DHRS3	chr1:12530601:T:G	NI	CD8T	0.00165758141100106	0.0393780737264391	0.548027300132072
DHRS3	chr1:12530601:T:G	NI	monocyte	-0.0862249411840692	0.0667878547769915	0.140116683258872
DHRS3	chr1:12530601:T:G	NI	B	-0.0292371410396907	0.0472845655043308	0.326687316067195
DHRS3	chr1:12530601:T:G	NI	CD4T	-0.0127090800946317	0.0483751209906789	0.45526207808846
DHRS3	chr1:12530601:T:G	IAV	NK	-0.0182213371828971	0.0366804811546988	0.367290824824978
DHRS3	chr1:12530601:T:G	IAV	CD8T	0.00503513830403558	0.0343701521956154	0.516341308453727
DHRS3	chr1:12530601:T:G	IAV	monocyte	-0.0974322568763038	0.0716941104713006	0.11823836190196
DHRS3	chr1:12530601:T:G	IAV	B	-0.0246067111773542	0.0427855995279767	0.337616772521919
DHRS3	chr1:12530601:T:G	IAV	CD4T	0.00167305877789848	0.0375951513512608	0.547294566430495
DHRS3	chr1:12530601:T:G	LPS	NK	-0.0324708991945251	0.0418903508459406	0.27627687317354
DHRS3	chr1:12530601:T:G	LPS	CD8T	0.0208271527305319	0.0401257438348139	0.379754823901571
DHRS3	chr1:12530601:T:G	LPS	monocyte	-0.0660029320166782	0.0606342295892011	0.186219263158564
DHRS3	chr1:12530601:T:G	LPS	B	-0.0318162813528316	0.0470622768374016	0.30635331574698
DHRS3	chr1:12530601:T:G	LPS	CD4T	-0.00506548054092209	0.04061089992967	0.503665937593465
DHRS3	chr1:12530601:T:G	Tcruzi	NK	-0.0354196048790967	0.0467276423920958	0.280015874219068
DHRS3	chr1:12530601:T:G	Tcruzi	CD8T	0.0129314149748344	0.0407931803280874	0.452780959785916
DHRS3	chr1:12530601:T:G	Tcruzi	monocyte	-0.084514270118039	0.0660708394274907	0.147999137281206
DHRS3	chr1:12530601:T:G	Tcruzi	B	-0.0267187345424525	0.0451552810135242	0.333315993695571
DHRS3	chr1:12530601:T:G	Tcruzi	CD4T	0.0144891634718742	0.047521210250357	0.455812191738617
DHRS3	chr1:12532652:C:A	NI	NK	-0.00882271368289038	0.0372554337873234	0.580339473780416
DHRS3	chr1:12532652:C:A	NI	CD8T	0.00736029490225395	0.0367901131413581	0.567686900208507
DHRS3	chr1:12532652:C:A	NI	monocyte	0.00651307951605926	0.0485297824909319	0.56697378225929
DHRS3	chr1:12532652:C:A	NI	B	0.0406957118849897	0.0573003556476897	0.387267993715782
DHRS3	chr1:12532652:C:A	NI	CD4T	0.0194136708924692	0.0475803865320343	0.492944151711639
DHRS3	chr1:12532652:C:A	IAV	NK	-0.000331210572266577	0.0319503477065253	0.634312677957568
DHRS3	chr1:12532652:C:A	IAV	CD8T	0.000163278843538748	0.0300440979526415	0.625616229346374
DHRS3	chr1:12532652:C:A	IAV	monocyte	-0.00190803402512983	0.0402889663407857	0.637817233571496
DHRS3	chr1:12532652:C:A	IAV	B	0.0320740804863503	0.0479546946063024	0.401748307730496
DHRS3	chr1:12532652:C:A	IAV	CD4T	0.0177003044972067	0.0388697848709034	0.487586318744735
DHRS3	chr1:12532652:C:A	LPS	NK	0.00315233408016352	0.0339806946747787	0.599990359158879
DHRS3	chr1:12532652:C:A	LPS	CD8T	6.25229508064669e-05	0.0324332129734104	0.620695665624385
DHRS3	chr1:12532652:C:A	LPS	monocyte	0.00247533353750191	0.0479943784555221	0.603702464470689
DHRS3	chr1:12532652:C:A	LPS	B	0.0403074938653888	0.0566001506502558	0.382430299763042
DHRS3	chr1:12532652:C:A	LPS	CD4T	0.0204853807417813	0.0430823531898931	0.476845971612991
DHRS3	chr1:12532652:C:A	Tcruzi	NK	-0.0013788374432302	0.0365353917366361	0.638425091644967
DHRS3	chr1:12532652:C:A	Tcruzi	CD8T	0.00906379768914479	0.0360997477826058	0.549456530111617
DHRS3	chr1:12532652:C:A	Tcruzi	monocyte	0.0115088160921819	0.0474680601312126	0.551461413221047
DHRS3	chr1:12532652:C:A	Tcruzi	B	0.046356305780848	0.0630305515336633	0.364224557325235
DHRS3	chr1:12532652:C:A	Tcruzi	CD4T	0.0198537376316981	0.0451646480295042	0.488544468664518
DHRS3	chr1:12546691:C:A	NI	NK	-0.0149174833626082	0.0370017544490022	0.466185182906455
DHRS3	chr1:12546691:C:A	NI	CD8T	0.0223314711859926	0.0392585241944248	0.41022544923502
DHRS3	chr1:12546691:C:A	NI	monocyte	0.00224485581997762	0.0445333817843419	0.583925893997325
DHRS3	chr1:12546691:C:A	NI	B	0.00912105074795092	0.0396167871779312	0.521168671494304
DHRS3	chr1:12546691:C:A	NI	CD4T	-0.0404911690545208	0.0464408670471383	0.299976506303683
DHRS3	chr1:12546691:C:A	IAV	NK	0.0235157356560048	0.0359672833490198	0.375577855810685
DHRS3	chr1:12546691:C:A	IAV	CD8T	0.0304677846686045	0.03874567730075	0.329720570089663
DHRS3	chr1:12546691:C:A	IAV	monocyte	0.00538543786439928	0.0401187545711752	0.565997301981462
DHRS3	chr1:12546691:C:A	IAV	B	0.0172661556566808	0.0393564721074092	0.451435872137208
DHRS3	chr1:12546691:C:A	IAV	CD4T	-0.0372514996150248	0.0379685534071964	0.274388262343777
DHRS3	chr1:12546691:C:A	LPS	NK	0.0103836836839177	0.0335916186994345	0.490277964515472
DHRS3	chr1:12546691:C:A	LPS	CD8T	0.00995110774135953	0.0312187239211093	0.491244193144571
DHRS3	chr1:12546691:C:A	LPS	monocyte	-0.0900845609884836	0.0757658805567327	0.132006239544942
DHRS3	chr1:12546691:C:A	LPS	B	0.0109944621580355	0.0395332853547248	0.504138628412987
DHRS3	chr1:12546691:C:A	LPS	CD4T	-0.0503524201865815	0.0452022647628873	0.239899116153671
DHRS3	chr1:12546691:C:A	Tcruzi	NK	0.00898600142323604	0.0373649913387032	0.511848669571888
DHRS3	chr1:12546691:C:A	Tcruzi	CD8T	0.00916046619481068	0.0345943293772715	0.514285771307386
DHRS3	chr1:12546691:C:A	Tcruzi	monocyte	-0.0146326712320069	0.0444735476451918	0.476036577236287
DHRS3	chr1:12546691:C:A	Tcruzi	B	0.0140442346119745	0.039793738834677	0.480458636631493
DHRS3	chr1:12546691:C:A	Tcruzi	CD4T	-0.0386627757200722	0.0447687636832359	0.303324054207659
DHRS3	chr1:12592118:C:T	NI	NK	-0.218085103272884	0.0909395948813869	0.00518236531512228
DHRS3	chr1:12592118:C:T	NI	CD8T	-0.309426861724176	0.0953961146390868	0.000208144161838231
DHRS3	chr1:12592118:C:T	NI	monocyte	0.120242600407787	0.11885808919142	0.153388078945956
DHRS3	chr1:12592118:C:T	NI	B	-0.0674959607880228	0.101556689287401	0.244356466360277
DHRS3	chr1:12592118:C:T	NI	CD4T	-0.348601616126935	0.111931878053923	0.000418459934303561
DHRS3	chr1:12592118:C:T	IAV	NK	-0.140374198366491	0.0811375330308701	0.0405948198519531
DHRS3	chr1:12592118:C:T	IAV	CD8T	-0.205894959886167	0.0824694558868136	0.00320113032392011
DHRS3	chr1:12592118:C:T	IAV	monocyte	0.106864202123596	0.102291919827961	0.143986696551464
DHRS3	chr1:12592118:C:T	IAV	B	-0.0517584071521332	0.0927734794707029	0.277482903133345
DHRS3	chr1:12592118:C:T	IAV	CD4T	-0.244064800983625	0.0840338724743419	0.00146939165316196
DHRS3	chr1:12592118:C:T	LPS	NK	-0.203338345654773	0.0878382716612992	0.00738378353513014
DHRS3	chr1:12592118:C:T	LPS	CD8T	-0.197998054356726	0.0782561608345217	0.00637798890062613
DHRS3	chr1:12592118:C:T	LPS	monocyte	0.15857871223281	0.125215760383383	0.0962567882657696
DHRS3	chr1:12592118:C:T	LPS	B	-0.0722755582687886	0.0995511417895689	0.226686392988851
DHRS3	chr1:12592118:C:T	LPS	CD4T	-0.240427035017645	0.0901082820172478	0.00422712967505812
DHRS3	chr1:12592118:C:T	Tcruzi	NK	-0.19551923094927	0.0949403183710314	0.017240849512645
DHRS3	chr1:12592118:C:T	Tcruzi	CD8T	-0.327979203201184	0.100680891177204	8.6110090783853e-05
DHRS3	chr1:12592118:C:T	Tcruzi	monocyte	0.193197820527253	0.128616658241546	0.0563909950020183
DHRS3	chr1:12592118:C:T	Tcruzi	B	-0.075135260692646	0.0975370949480534	0.213130960151325
DHRS3	chr1:12592118:C:T	Tcruzi	CD4T	-0.345016236168568	0.109475011998321	0.000254125235903624
DHRS3	chr1:12609275:A:G	NI	NK	-0.136538558721787	0.0460373544288155	0.00106868257637827
DHRS3	chr1:12609275:A:G	NI	CD8T	-0.188202055921732	0.0446955867002849	2.03047983332594e-05
DHRS3	chr1:12609275:A:G	NI	monocyte	0.129113073101548	0.0607229188487248	0.0140408167722427
DHRS3	chr1:12609275:A:G	NI	B	-0.189317160413067	0.0551082306666952	0.000129292500368194
DHRS3	chr1:12609275:A:G	NI	CD4T	-0.298217956723721	0.05446767507321	8.30323498846042e-09
DHRS3	chr1:12609275:A:G	IAV	NK	-0.0648738041847265	0.0425161530178281	0.0651966525820863
DHRS3	chr1:12609275:A:G	IAV	CD8T	-0.107022660855675	0.0413085441574682	0.00523680813110605
DHRS3	chr1:12609275:A:G	IAV	monocyte	0.0837641177298059	0.0520225072927856	0.0509514138761718
DHRS3	chr1:12609275:A:G	IAV	B	-0.107834481215704	0.0499728514727122	0.0156435538136105
DHRS3	chr1:12609275:A:G	IAV	CD4T	-0.226011645478888	0.0403147004933664	6.42778497095264e-09
DHRS3	chr1:12609275:A:G	LPS	NK	-0.0912344732684819	0.0435656872967716	0.0193339965044145
DHRS3	chr1:12609275:A:G	LPS	CD8T	-0.131387200257169	0.0396694778981297	0.000704062886077495
DHRS3	chr1:12609275:A:G	LPS	monocyte	0.0951483940011207	0.0596135138270129	0.0530676233509739
DHRS3	chr1:12609275:A:G	LPS	B	-0.139071930630123	0.0511553654346343	0.00334438360641609
DHRS3	chr1:12609275:A:G	LPS	CD4T	-0.228809590962563	0.0423457168504261	7.37291480090718e-08
DHRS3	chr1:12609275:A:G	Tcruzi	NK	-0.105870368063915	0.0507202231471133	0.0188695513258329
DHRS3	chr1:12609275:A:G	Tcruzi	CD8T	-0.171634147139182	0.044927080787403	0.000129944202130305
DHRS3	chr1:12609275:A:G	Tcruzi	monocyte	0.10801644218764	0.0594912463705071	0.0319024060249551
DHRS3	chr1:12609275:A:G	Tcruzi	B	-0.141864962308998	0.0519805661308404	0.0030317922337697
DHRS3	chr1:12609275:A:G	Tcruzi	CD4T	-0.283225276843663	0.0533083980835088	2.7583292094846e-08
DHRS3	chr1:12612830:A:G	NI	NK	-0.0419272377394736	0.0364445395248552	0.17491700490328
DHRS3	chr1:12612830:A:G	NI	CD8T	-0.0282516100348209	0.0315011084136124	0.245548799368244
DHRS3	chr1:12612830:A:G	NI	monocyte	0.00286292110818843	0.0391720966321475	0.539136702681687
DHRS3	chr1:12612830:A:G	NI	B	-0.0492260794403147	0.0432523392805497	0.176779821871066
DHRS3	chr1:12612830:A:G	NI	CD4T	-0.0367755485434791	0.0386428641091816	0.22885891675209
DHRS3	chr1:12612830:A:G	IAV	NK	-0.0186180161694974	0.0278220390261354	0.303334746490897
DHRS3	chr1:12612830:A:G	IAV	CD8T	-0.0314401255281937	0.02975242041253	0.195349844645633
DHRS3	chr1:12612830:A:G	IAV	monocyte	0.00154791774807302	0.0330207365125436	0.554716826362484
DHRS3	chr1:12612830:A:G	IAV	B	-0.0363212699326091	0.0358940601502546	0.206071887901909
DHRS3	chr1:12612830:A:G	IAV	CD4T	-0.0306660038824184	0.0308773979256037	0.224567443232649
DHRS3	chr1:12612830:A:G	LPS	NK	-0.046738885119457	0.0384786397389338	0.156885822657782
DHRS3	chr1:12612830:A:G	LPS	CD8T	-0.0250715515839656	0.0276884757528892	0.239123658509747
DHRS3	chr1:12612830:A:G	LPS	monocyte	0.0119868650765582	0.0410635399666915	0.464537564663432
DHRS3	chr1:12612830:A:G	LPS	B	-0.0516023606977566	0.0440283204244954	0.165215302441232
DHRS3	chr1:12612830:A:G	LPS	CD4T	-0.0309522617253228	0.0330401595902037	0.236385892484614
DHRS3	chr1:12612830:A:G	Tcruzi	NK	-0.031652756864692	0.0338144876981218	0.228559517486633
DHRS3	chr1:12612830:A:G	Tcruzi	CD8T	-0.0368840911130884	0.0334980127792228	0.192284924931601
DHRS3	chr1:12612830:A:G	Tcruzi	monocyte	0.0123820443450272	0.0402249365474443	0.463038149267648
DHRS3	chr1:12612830:A:G	Tcruzi	B	-0.0396197972483586	0.0380830800898193	0.201213556452519
DHRS3	chr1:12612830:A:G	Tcruzi	CD4T	-0.0337157973217825	0.0364406989659456	0.238429029194923
DHRS3	chr1:12624315:C:A	NI	NK	-0.0191793121105484	0.0359766061922271	0.464089309754687
DHRS3	chr1:12624315:C:A	NI	CD8T	-0.0222415657981467	0.0391669151807426	0.453962911851148
DHRS3	chr1:12624315:C:A	NI	monocyte	-0.0315668713557452	0.0544151541065033	0.418308751493094
DHRS3	chr1:12624315:C:A	NI	B	-0.0184613350109044	0.0405360230522411	0.491185011149441
DHRS3	chr1:12624315:C:A	NI	CD4T	-0.0287253190943726	0.0491711690236971	0.439384442442469
DHRS3	chr1:12624315:C:A	IAV	NK	-0.0185731117619822	0.0338780853759531	0.458528430438977
DHRS3	chr1:12624315:C:A	IAV	CD8T	-0.017454760465532	0.0312080294772074	0.454329600092946
DHRS3	chr1:12624315:C:A	IAV	monocyte	-0.0135754148626615	0.0396748025135154	0.523345983009583
DHRS3	chr1:12624315:C:A	IAV	B	-0.01162338770378	0.0339696600612258	0.524862527338522
DHRS3	chr1:12624315:C:A	IAV	CD4T	-0.0262324316615638	0.0414451214992691	0.433983511731281
DHRS3	chr1:12624315:C:A	LPS	NK	-0.024280329689476	0.0387869296797362	0.425121743594936
DHRS3	chr1:12624315:C:A	LPS	CD8T	-0.0237240072921386	0.036554914183869	0.419194159761463
DHRS3	chr1:12624315:C:A	LPS	monocyte	-0.0222327416612255	0.0494592223202551	0.477231452524863
DHRS3	chr1:12624315:C:A	LPS	B	-0.0181388741998247	0.03989767658916	0.484279667466723
DHRS3	chr1:12624315:C:A	LPS	CD4T	-0.0288158271054895	0.0453976948144864	0.427024980626917
DHRS3	chr1:12624315:C:A	Tcruzi	NK	-0.0276593372411987	0.043051498495836	0.420377010248844
DHRS3	chr1:12624315:C:A	Tcruzi	CD8T	-0.0245198498558875	0.0395046753646315	0.43404475549189
DHRS3	chr1:12624315:C:A	Tcruzi	monocyte	-0.0303575086496339	0.0528254689028492	0.442631862375155
DHRS3	chr1:12624315:C:A	Tcruzi	B	-0.0152435143597238	0.0375882650298356	0.504041384006339
DHRS3	chr1:12624315:C:A	Tcruzi	CD4T	-0.0244498340576667	0.0448380207836624	0.459133842942495
DHRS3	chr1:12624318:C:T	NI	NK	0.0462162887103624	0.0699197759282487	0.336025722756695
DHRS3	chr1:12624318:C:T	NI	CD8T	0.0615646644650415	0.079435789283045	0.300791001958362
DHRS3	chr1:12624318:C:T	NI	monocyte	0.0230324958581763	0.0856468617161738	0.461727973590946
DHRS3	chr1:12624318:C:T	NI	B	0.0721958257178346	0.0936957549094917	0.290910337397983
DHRS3	chr1:12624318:C:T	NI	CD4T	0.0890981154456854	0.10564102705108	0.271083533406862
DHRS3	chr1:12624318:C:T	IAV	NK	0.0359780257565923	0.0622829209127199	0.362951804458307
DHRS3	chr1:12624318:C:T	IAV	CD8T	0.044388230683165	0.0621253598450898	0.315533096469274
DHRS3	chr1:12624318:C:T	IAV	monocyte	-0.00619080926881251	0.0750789516155162	0.575015968571183
DHRS3	chr1:12624318:C:T	IAV	B	0.0490239893651037	0.0730544434734666	0.328636909639844
DHRS3	chr1:12624318:C:T	IAV	CD4T	0.0673320892953645	0.0826591196933263	0.289254377068128
DHRS3	chr1:12624318:C:T	LPS	NK	0.0500125922441276	0.0714440999515189	0.319036662251833
DHRS3	chr1:12624318:C:T	LPS	CD8T	0.0580866589237544	0.0721651488434065	0.284691473860002
DHRS3	chr1:12624318:C:T	LPS	monocyte	-0.00765381269223597	0.0896811274186075	0.565947195329527
DHRS3	chr1:12624318:C:T	LPS	B	0.0808595994457557	0.100646968332021	0.270600559481506
DHRS3	chr1:12624318:C:T	LPS	CD4T	0.0794494264526869	0.0936782568570679	0.274888185554163
DHRS3	chr1:12624318:C:T	Tcruzi	NK	0.0512439511236708	0.0749421856621781	0.32564092973102
DHRS3	chr1:12624318:C:T	Tcruzi	CD8T	0.0537736874405984	0.0739475041150351	0.315012424077085
DHRS3	chr1:12624318:C:T	Tcruzi	monocyte	0.0226170455739474	0.0833119096292124	0.473375207115575
DHRS3	chr1:12624318:C:T	Tcruzi	B	0.0642293332583337	0.0857830976370702	0.299253170102377
DHRS3	chr1:12624318:C:T	Tcruzi	CD4T	0.0818352528818253	0.0977644217554847	0.278770406313692
DHRS3	chr1:12632296:T:C	NI	NK	0.0276533133425955	0.0693631312260949	0.452161966254303
DHRS3	chr1:12632296:T:C	NI	CD8T	0.0594723667888969	0.0924769695205034	0.366248464303292
DHRS3	chr1:12632296:T:C	NI	monocyte	-0.012269567073188	0.0933743128701252	0.549941899021247
DHRS3	chr1:12632296:T:C	NI	B	0.00394887661061351	0.0765524039041267	0.562870552874133
DHRS3	chr1:12632296:T:C	NI	CD4T	0.081947989724026	0.12131837959624	0.344909148200614
DHRS3	chr1:12632296:T:C	IAV	NK	0.0299677423669745	0.0663980689680327	0.435147936955654
DHRS3	chr1:12632296:T:C	IAV	CD8T	0.0494130535184369	0.0768420399070635	0.357225931550738
DHRS3	chr1:12632296:T:C	IAV	monocyte	-0.0132045474094015	0.0780665216805821	0.55389643703482
DHRS3	chr1:12632296:T:C	IAV	B	0.00400407297522454	0.0662551089518651	0.560535113217182
DHRS3	chr1:12632296:T:C	IAV	CD4T	0.0610635604215923	0.0943202081575679	0.365953151551551
DHRS3	chr1:12632296:T:C	LPS	NK	0.0350378864927005	0.0725983638303246	0.421212797280908
DHRS3	chr1:12632296:T:C	LPS	CD8T	0.0518856165570707	0.0807622428304337	0.361304710965248
DHRS3	chr1:12632296:T:C	LPS	monocyte	-0.0147899716746931	0.0933743044371756	0.548090950387683
DHRS3	chr1:12632296:T:C	LPS	B	0.0110039645949088	0.0750621765334614	0.531908655082669
DHRS3	chr1:12632296:T:C	LPS	CD4T	0.0702725164410914	0.1062530701751	0.35696865053493
DHRS3	chr1:12632296:T:C	Tcruzi	NK	0.0322257503632549	0.0735736134357431	0.438174967296303
DHRS3	chr1:12632296:T:C	Tcruzi	CD8T	0.0587899717088628	0.0905084529009373	0.361747410855532
DHRS3	chr1:12632296:T:C	Tcruzi	monocyte	-0.0149534626058843	0.0912858069375322	0.552389930549348
DHRS3	chr1:12632296:T:C	Tcruzi	B	0.00618592280682417	0.0721838572736039	0.552209261993118
DHRS3	chr1:12632296:T:C	Tcruzi	CD4T	0.0724340632819839	0.110071286598676	0.359206683380794
DHRS3	chr1:12688356:C:T	NI	NK	-0.0101459922011153	0.0557490938130995	0.439395919468716
DHRS3	chr1:12688356:C:T	NI	CD8T	-0.0763488831176638	0.0665862785487283	0.158428419126649
DHRS3	chr1:12688356:C:T	NI	monocyte	-0.0487143584775811	0.0781176018855082	0.298385661850965
DHRS3	chr1:12688356:C:T	NI	B	-0.019423264433385	0.0628915538233288	0.402421972369523
DHRS3	chr1:12688356:C:T	NI	CD4T	-0.128262097270538	0.0955118778041356	0.115176828265955
DHRS3	chr1:12688356:C:T	IAV	NK	0.00242156145342731	0.0558746584997318	0.512196765597466
DHRS3	chr1:12688356:C:T	IAV	CD8T	-0.0501752138839766	0.0528459117292316	0.198496640759273
DHRS3	chr1:12688356:C:T	IAV	monocyte	-0.0485863655334415	0.0684576567580981	0.277386921239097
DHRS3	chr1:12688356:C:T	IAV	B	-0.0101841621733255	0.05653497073945	0.442208341927519
DHRS3	chr1:12688356:C:T	IAV	CD4T	-0.0892579524197075	0.0691298406778551	0.133674449779655
DHRS3	chr1:12688356:C:T	LPS	NK	-0.0283232251912243	0.0537179591014608	0.32924841764374
DHRS3	chr1:12688356:C:T	LPS	CD8T	-0.0622427903876477	0.0571477551349903	0.167298444542144
DHRS3	chr1:12688356:C:T	LPS	monocyte	-0.0497481142295603	0.0791684177822783	0.299704026868911
DHRS3	chr1:12688356:C:T	LPS	B	-0.0196333333031575	0.0621465541580865	0.39677499579156
DHRS3	chr1:12688356:C:T	LPS	CD4T	-0.117488261983393	0.0849818489670673	0.114344809939205
DHRS3	chr1:12688356:C:T	Tcruzi	NK	-0.0160966868015536	0.0577680427792715	0.406491707183137
DHRS3	chr1:12688356:C:T	Tcruzi	CD8T	-0.0661051565313071	0.0618804566763938	0.176481055323658
DHRS3	chr1:12688356:C:T	Tcruzi	monocyte	-0.0392868223807905	0.0748177115745577	0.33577935259612
DHRS3	chr1:12688356:C:T	Tcruzi	B	-0.0296068387966414	0.0605671544813103	0.345144053566999
DHRS3	chr1:12688356:C:T	Tcruzi	CD4T	-0.108818273891995	0.0835717938853348	0.128097621073207
DHRS3	chr1:12719616:C:T	NI	NK	0.0283441203647259	0.0450164172899257	0.40082573547578
DHRS3	chr1:12719616:C:T	NI	CD8T	0.0115404279458519	0.0404562494382491	0.51116692562802
DHRS3	chr1:12719616:C:T	NI	monocyte	0.0445205191602933	0.0641087119627329	0.35384086711045
DHRS3	chr1:12719616:C:T	NI	B	0.0173483377913289	0.0449879234416395	0.485183768043188
DHRS3	chr1:12719616:C:T	NI	CD4T	0.0282251867679105	0.0526862909340876	0.429433647328246
DHRS3	chr1:12719616:C:T	IAV	NK	0.0184566258935518	0.0372506535045614	0.447623802769847
DHRS3	chr1:12719616:C:T	IAV	CD8T	0.0192785375884015	0.0358286152308352	0.432974380577013
DHRS3	chr1:12719616:C:T	IAV	monocyte	0.0380069386201743	0.0533950632257338	0.370141266873774
DHRS3	chr1:12719616:C:T	IAV	B	0.00907340317262421	0.0388138131799841	0.529077034774006
DHRS3	chr1:12719616:C:T	IAV	CD4T	0.0153361522013768	0.0400197736463744	0.486334777577027
DHRS3	chr1:12719616:C:T	LPS	NK	0.0195084098202894	0.0394520937503612	0.444558463704703
DHRS3	chr1:12719616:C:T	LPS	CD8T	0.0163307507527452	0.0361755906448621	0.459044714300698
DHRS3	chr1:12719616:C:T	LPS	monocyte	0.0544344007479188	0.070404940608651	0.333594507852625
DHRS3	chr1:12719616:C:T	LPS	B	0.00901916789524421	0.0433254158074131	0.533002302247708
DHRS3	chr1:12719616:C:T	LPS	CD4T	0.0180734120417794	0.0442329697131616	0.475295905550015
DHRS3	chr1:12719616:C:T	Tcruzi	NK	0.0210169817867368	0.0422370816912317	0.443637516365512
DHRS3	chr1:12719616:C:T	Tcruzi	CD8T	0.017185609635749	0.0398638122691606	0.466385251089734
DHRS3	chr1:12719616:C:T	Tcruzi	monocyte	0.0612726061865897	0.075335692339863	0.317449988108661
DHRS3	chr1:12719616:C:T	Tcruzi	B	0.021780161020896	0.0452774907058327	0.450900999636915
DHRS3	chr1:12719616:C:T	Tcruzi	CD4T	0.026431209023214	0.049504211222159	0.435833120273187
DHRS4L2	chr14:23919271:G:A	NI	NK	0.0137373246751992	0.0532893497773076	0.549430270012987
DHRS4L2	chr14:23919271:G:A	NI	CD8T	0.0119837846866928	0.0586883314761197	0.564552954893483
DHRS4L2	chr14:23919271:G:A	NI	monocyte	0.0359254693469498	0.0777510567446796	0.452086840150058
DHRS4L2	chr14:23919271:G:A	NI	B	0.00776733208225327	0.0575693469255553	0.585013721193828
DHRS4L2	chr14:23919271:G:A	NI	CD4T	0.012830639544185	0.0719856758495569	0.564619293687753
DHRS4L2	chr14:23919271:G:A	IAV	NK	0.0179612540900404	0.0522874437387889	0.521703577428256
DHRS4L2	chr14:23919271:G:A	IAV	CD8T	0.0171047650413548	0.0485944529139339	0.51919811608511
DHRS4L2	chr14:23919271:G:A	IAV	monocyte	0.034723140636104	0.0692381143003621	0.46026503476431
DHRS4L2	chr14:23919271:G:A	IAV	B	0.0111766534663782	0.050785163413252	0.560344265534638
DHRS4L2	chr14:23919271:G:A	IAV	CD4T	0.0186799059537566	0.0630222456688413	0.537449679827061
DHRS4L2	chr14:23919271:G:A	LPS	NK	0.0184517824160885	0.0553815485314913	0.518782819638453
DHRS4L2	chr14:23919271:G:A	LPS	CD8T	0.0164516099166325	0.0529188211388205	0.526316065152988
DHRS4L2	chr14:23919271:G:A	LPS	monocyte	0.0396709516853604	0.0803940681272794	0.44882151480927
DHRS4L2	chr14:23919271:G:A	LPS	B	0.0183061257750273	0.060199848915558	0.528505627689582
DHRS4L2	chr14:23919271:G:A	LPS	CD4T	0.0241710328882781	0.0710748230653768	0.517423542976507
DHRS4L2	chr14:23919271:G:A	Tcruzi	NK	0.0112788823453745	0.0540501144888004	0.561917067708572
DHRS4L2	chr14:23919271:G:A	Tcruzi	CD8T	0.0134438688275071	0.0568320319778024	0.554152370063827
DHRS4L2	chr14:23919271:G:A	Tcruzi	monocyte	0.0260184412111971	0.0691648573652087	0.503053413956955
DHRS4L2	chr14:23919271:G:A	Tcruzi	B	0.00915153702854693	0.0548285038294577	0.574419723376192
DHRS4L2	chr14:23919271:G:A	Tcruzi	CD4T	0.0169365958131156	0.0684248638244381	0.551407017538457
DHRS4L2	chr14:23924328:G:A	NI	NK	-0.0871679002842286	0.0661627773464065	0.103123303621805
DHRS4L2	chr14:23924328:G:A	NI	CD8T	-0.11248732740411	0.0723960025690211	0.0762853323425461
DHRS4L2	chr14:23924328:G:A	NI	monocyte	-0.0787155736123346	0.0755684907222971	0.162130291203185
DHRS4L2	chr14:23924328:G:A	NI	B	-0.089174209566351	0.0715428400990957	0.116783126547837
DHRS4L2	chr14:23924328:G:A	NI	CD4T	-0.137697458893993	0.0884135082458487	0.0735383025548297
DHRS4L2	chr14:23924328:G:A	IAV	NK	-0.0840705090953277	0.0635410433358682	0.0994605682445231
DHRS4L2	chr14:23924328:G:A	IAV	CD8T	-0.0988435188588265	0.0662581330558073	0.0708964447949734
DHRS4L2	chr14:23924328:G:A	IAV	monocyte	-0.0652341217896739	0.0661051589859046	0.176639641560666
DHRS4L2	chr14:23924328:G:A	IAV	B	-0.0827709629148903	0.0661772087548617	0.110573413895767
DHRS4L2	chr14:23924328:G:A	IAV	CD4T	-0.120632380738069	0.0775937046886685	0.0744917820152781
DHRS4L2	chr14:23924328:G:A	LPS	NK	-0.0981588270851578	0.0691308826286569	0.0847169686565952
DHRS4L2	chr14:23924328:G:A	LPS	CD8T	-0.102234823467017	0.0663100214248045	0.0730320108077355
DHRS4L2	chr14:23924328:G:A	LPS	monocyte	-0.0641466773136047	0.0729038630467399	0.207011954867422
DHRS4L2	chr14:23924328:G:A	LPS	B	-0.0920799109585485	0.0716601843646027	0.108336247973314
DHRS4L2	chr14:23924328:G:A	LPS	CD4T	-0.135673735578691	0.0851667787341958	0.0697355417721802
DHRS4L2	chr14:23924328:G:A	Tcruzi	NK	-0.0948123319421465	0.0696281897315312	0.0947022440302377
DHRS4L2	chr14:23924328:G:A	Tcruzi	CD8T	-0.110571446668876	0.0709481485252597	0.074602096006323
DHRS4L2	chr14:23924328:G:A	Tcruzi	monocyte	-0.0626626464130873	0.0716421541837321	0.209411894340916
DHRS4L2	chr14:23924328:G:A	Tcruzi	B	-0.0782314738160219	0.0671870021042206	0.132958682889144
DHRS4L2	chr14:23924328:G:A	Tcruzi	CD4T	-0.129407921488968	0.0831876231077274	0.0758497323966957
DHRS4L2	chr14:23962194:T:C	NI	NK	-0.0611008700453208	0.0647082489491501	0.226294218629051
DHRS4L2	chr14:23962194:T:C	NI	CD8T	-0.0809894825777412	0.075393286409129	0.196094215984352
DHRS4L2	chr14:23962194:T:C	NI	monocyte	-0.0524301548432964	0.0717656923334736	0.28649239982536
DHRS4L2	chr14:23962194:T:C	NI	B	-0.0375652730163458	0.0622575609246955	0.335160050626706
DHRS4L2	chr14:23962194:T:C	NI	CD4T	-0.0939911166011146	0.0898412150046315	0.200475113879392
DHRS4L2	chr14:23962194:T:C	IAV	NK	-0.0520813597579252	0.0582095250255078	0.240998450847319
DHRS4L2	chr14:23962194:T:C	IAV	CD8T	-0.0529698901533387	0.0554372433165745	0.223032338350556
DHRS4L2	chr14:23962194:T:C	IAV	monocyte	-0.0452221981216415	0.060940122306128	0.293227782963259
DHRS4L2	chr14:23962194:T:C	IAV	B	-0.0273362451920627	0.0539184486990795	0.363817495959552
DHRS4L2	chr14:23962194:T:C	IAV	CD4T	-0.09229552812821	0.0846278882592551	0.18782919212013
DHRS4L2	chr14:23962194:T:C	LPS	NK	-0.0607858835136044	0.0640670338082667	0.223511007782638
DHRS4L2	chr14:23962194:T:C	LPS	CD8T	-0.0687358480294521	0.0654230427528241	0.19738588098343
DHRS4L2	chr14:23962194:T:C	LPS	monocyte	-0.0706204864420628	0.0789087684421406	0.234683771521676
DHRS4L2	chr14:23962194:T:C	LPS	B	-0.0390812970418477	0.0620595443958675	0.323999512226875
DHRS4L2	chr14:23962194:T:C	LPS	CD4T	-0.0860388963236507	0.0826874959337455	0.204142382371759
DHRS4L2	chr14:23962194:T:C	Tcruzi	NK	-0.0632894968645876	0.0669971914872996	0.224997613134146
DHRS4L2	chr14:23962194:T:C	Tcruzi	CD8T	-0.0791545419811237	0.0734711022828363	0.193611636461232
DHRS4L2	chr14:23962194:T:C	Tcruzi	monocyte	-0.0480440022445149	0.0681578418496413	0.303907882061529
DHRS4L2	chr14:23962194:T:C	Tcruzi	B	-0.0348994225747225	0.059094582905239	0.337875784741559
DHRS4L2	chr14:23962194:T:C	Tcruzi	CD4T	-0.0898039777874561	0.0851593058333602	0.201677508166002
DHRS4L2	chr14:23995101:C:A	NI	NK	-0.367963428867176	0.167515108465138	0.0085118140073881
DHRS4L2	chr14:23995101:C:A	NI	CD8T	-0.408829084983203	0.165437316782424	0.00584649959496986
DHRS4L2	chr14:23995101:C:A	NI	monocyte	-0.489387623822267	0.195203277673372	0.00369021015073179
DHRS4L2	chr14:23995101:C:A	NI	B	-0.316890023891792	0.177939849718211	0.0328452628717713
DHRS4L2	chr14:23995101:C:A	NI	CD4T	-0.513093921340614	0.204108288062576	0.00396142567283531
DHRS4L2	chr14:23995101:C:A	IAV	NK	-0.308052931774963	0.162147755114446	0.0189022103562333
DHRS4L2	chr14:23995101:C:A	IAV	CD8T	-0.279336188855416	0.159989948904544	0.0255390697700765
DHRS4L2	chr14:23995101:C:A	IAV	monocyte	-0.409725224455027	0.170013787386793	0.00502579272599091
DHRS4L2	chr14:23995101:C:A	IAV	B	-0.284028846820333	0.170744346105282	0.0359574879127187
DHRS4L2	chr14:23995101:C:A	IAV	CD4T	-0.459575859107945	0.179529790183422	0.00372548093297564
DHRS4L2	chr14:23995101:C:A	LPS	NK	-0.316936917870036	0.164885295060853	0.021095696598287
DHRS4L2	chr14:23995101:C:A	LPS	CD8T	-0.354366011043838	0.155164799871783	0.00803179945155452
DHRS4L2	chr14:23995101:C:A	LPS	monocyte	-0.453963054137527	0.18795208968153	0.00555335498633558
DHRS4L2	chr14:23995101:C:A	LPS	B	-0.348070824893588	0.175395589148775	0.0190718538896705
DHRS4L2	chr14:23995101:C:A	LPS	CD4T	-0.508059073256269	0.196769200285701	0.00313148213357595
DHRS4L2	chr14:23995101:C:A	Tcruzi	NK	-0.359812601708477	0.1683654876914	0.0111890782869378
DHRS4L2	chr14:23995101:C:A	Tcruzi	CD8T	-0.40865668081375	0.162839364406795	0.00478732498715939
DHRS4L2	chr14:23995101:C:A	Tcruzi	monocyte	-0.456982091824076	0.182199500540727	0.0044585764330457
DHRS4L2	chr14:23995101:C:A	Tcruzi	B	-0.319504017089313	0.172504067954183	0.0257594706700197
DHRS4L2	chr14:23995101:C:A	Tcruzi	CD4T	-0.494921496358426	0.193015600654093	0.00367725244973305
DHRS4L2	chr14:24017529:T:A	NI	NK	-0.130506845828323	0.0609414219266402	0.0147045372640552
DHRS4L2	chr14:24017529:T:A	NI	CD8T	-0.184377617339845	0.0629675347854356	0.00120844884408178
DHRS4L2	chr14:24017529:T:A	NI	monocyte	-0.267614368645662	0.0750137691471876	4.41174136884825e-05
DHRS4L2	chr14:24017529:T:A	NI	B	-0.0184868823553108	0.0683799856712344	0.380574227395726
DHRS4L2	chr14:24017529:T:A	NI	CD4T	-0.200598144609034	0.0739713560191805	0.00253013491561971
DHRS4L2	chr14:24017529:T:A	IAV	NK	-0.119824198052146	0.0585527605577821	0.0181422060763461
DHRS4L2	chr14:24017529:T:A	IAV	CD8T	-0.139679152863541	0.0578893663339259	0.00463710180688048
DHRS4L2	chr14:24017529:T:A	IAV	monocyte	-0.160862075520066	0.0611420543697987	0.00403555833618385
DHRS4L2	chr14:24017529:T:A	IAV	B	-0.0289703611081008	0.0618416393620612	0.309165786587163
DHRS4L2	chr14:24017529:T:A	IAV	CD4T	-0.14261872828794	0.0645860213326655	0.0136349651204813
DHRS4L2	chr14:24017529:T:A	LPS	NK	-0.100930562153268	0.0604650446563188	0.0492034754941741
DHRS4L2	chr14:24017529:T:A	LPS	CD8T	-0.16432358979425	0.0590945402201203	0.00158845723463774
DHRS4L2	chr14:24017529:T:A	LPS	monocyte	-0.169611291542389	0.0677457808568638	0.00647814588245765
DHRS4L2	chr14:24017529:T:A	LPS	B	-0.0205209436193567	0.0676072588607069	0.368177913424159
DHRS4L2	chr14:24017529:T:A	LPS	CD4T	-0.15283795742892	0.0676718633709526	0.0126397163230961
DHRS4L2	chr14:24017529:T:A	Tcruzi	NK	-0.173720940184526	0.0679541915923413	0.00258140895858328
DHRS4L2	chr14:24017529:T:A	Tcruzi	CD8T	-0.174644344172082	0.060925141066365	0.00155066151823158
DHRS4L2	chr14:24017529:T:A	Tcruzi	monocyte	-0.270461356872203	0.0730297649295123	1.66901348238602e-05
DHRS4L2	chr14:24017529:T:A	Tcruzi	B	-0.0300383267746908	0.0647903721359538	0.311380498857253
DHRS4L2	chr14:24017529:T:A	Tcruzi	CD4T	-0.163238109407846	0.0684075735976677	0.00881365823273139
DHRS4L2	chr14:24053983:G:A	NI	NK	0.302887213439497	0.11411903088998	0.00447431660777029
DHRS4L2	chr14:24053983:G:A	NI	CD8T	0.483921828831466	0.114696642468287	1.43069270553332e-05
DHRS4L2	chr14:24053983:G:A	NI	monocyte	0.750819155147501	0.127568859421158	2.52685393905882e-10
DHRS4L2	chr14:24053983:G:A	NI	B	0.293816488794893	0.123931566867623	0.00912939690051114
DHRS4L2	chr14:24053983:G:A	NI	CD4T	0.643300514637919	0.134839537630665	7.14020492875846e-07
DHRS4L2	chr14:24053983:G:A	IAV	NK	0.339173452096384	0.110953319321583	0.000902019572892647
DHRS4L2	chr14:24053983:G:A	IAV	CD8T	0.294118673268505	0.103604592549437	0.00264316486461414
DHRS4L2	chr14:24053983:G:A	IAV	monocyte	0.632754633553879	0.117854710840816	2.22978053573935e-09
DHRS4L2	chr14:24053983:G:A	IAV	B	0.209263870074444	0.115597386215139	0.0366986811930537
DHRS4L2	chr14:24053983:G:A	IAV	CD4T	0.444471120558797	0.120551593808191	0.000229329054771357
DHRS4L2	chr14:24053983:G:A	LPS	NK	0.307831149737568	0.112352689395891	0.00368652824344062
DHRS4L2	chr14:24053983:G:A	LPS	CD8T	0.341516258950019	0.106489709804973	0.00110297988544064
DHRS4L2	chr14:24053983:G:A	LPS	monocyte	0.602497031670374	0.119004015669909	2.48832215496562e-07
DHRS4L2	chr14:24053983:G:A	LPS	B	0.176176159487421	0.127991999910797	0.0874537590200379
DHRS4L2	chr14:24053983:G:A	LPS	CD4T	0.617254552306246	0.127195488590412	3.63954930746246e-07
DHRS4L2	chr14:24053983:G:A	Tcruzi	NK	0.329277381852919	0.119966840317349	0.00338281105033018
DHRS4L2	chr14:24053983:G:A	Tcruzi	CD8T	0.423652583217327	0.111299581257166	0.000123225199055797
DHRS4L2	chr14:24053983:G:A	Tcruzi	monocyte	0.648360100119861	0.117156587135961	1.95947946606845e-08
DHRS4L2	chr14:24053983:G:A	Tcruzi	B	0.349324797021431	0.123079810834421	0.00173327306476836
DHRS4L2	chr14:24053983:G:A	Tcruzi	CD4T	0.629532964504208	0.130212581208146	3.56574804460705e-07
DHRS4L2	chr14:24079150:C:G	NI	NK	-0.0300711014591864	0.0631503272458388	0.456018793827727
DHRS4L2	chr14:24079150:C:G	NI	CD8T	-0.039083169729283	0.073553787115824	0.437509107372314
DHRS4L2	chr14:24079150:C:G	NI	monocyte	-0.0383471144687596	0.0801809978605509	0.434012292514917
DHRS4L2	chr14:24079150:C:G	NI	B	-0.0375739034850806	0.0729574194090209	0.441033179188796
DHRS4L2	chr14:24079150:C:G	NI	CD4T	-0.0421739431974091	0.0868754147550069	0.4468278293013
DHRS4L2	chr14:24079150:C:G	IAV	NK	-0.0296095153697822	0.0598901096797205	0.448545971021375
DHRS4L2	chr14:24079150:C:G	IAV	CD8T	-0.0318553376040221	0.0587365981506844	0.429213376480191
DHRS4L2	chr14:24079150:C:G	IAV	monocyte	-0.0285557517887151	0.0647518679610813	0.469986366664396
DHRS4L2	chr14:24079150:C:G	IAV	B	-0.0272757563700463	0.0598075251421101	0.462851349956802
DHRS4L2	chr14:24079150:C:G	IAV	CD4T	-0.0329057066791823	0.0721041774356666	0.464123062018042
DHRS4L2	chr14:24079150:C:G	LPS	NK	-0.0329159995169791	0.0649829194467518	0.440147864694793
DHRS4L2	chr14:24079150:C:G	LPS	CD8T	-0.0347602239103157	0.0647266997336347	0.429687235876567
DHRS4L2	chr14:24079150:C:G	LPS	monocyte	-0.0296270212371384	0.0749542408298968	0.47312816124896
DHRS4L2	chr14:24079150:C:G	LPS	B	-0.0341770417146856	0.0699647278186752	0.447131710219207
DHRS4L2	chr14:24079150:C:G	LPS	CD4T	-0.0415953983800407	0.0822984145589828	0.442995730424661
DHRS4L2	chr14:24079150:C:G	Tcruzi	NK	-0.0329348504953138	0.066353055527777	0.446888217341567
DHRS4L2	chr14:24079150:C:G	Tcruzi	CD8T	-0.0350450498362494	0.0691272799667859	0.444924443455074
DHRS4L2	chr14:24079150:C:G	Tcruzi	monocyte	-0.0362049762344446	0.0765815351957026	0.454322538864995
DHRS4L2	chr14:24079150:C:G	Tcruzi	B	-0.0310720759583321	0.0660625674342306	0.456554361724931
DHRS4L2	chr14:24079150:C:G	Tcruzi	CD4T	-0.0420871222562552	0.0832725945657054	0.446042448943196
DHRS4L2	chr14:24104593:C:T	NI	NK	0.015320049045192	0.0573290603065367	0.562199276959188
DHRS4L2	chr14:24104593:C:T	NI	CD8T	0.00643185965923054	0.0608289164319556	0.611824740614765
DHRS4L2	chr14:24104593:C:T	NI	monocyte	0.0066405277674247	0.06877693590934	0.587686954715505
DHRS4L2	chr14:24104593:C:T	NI	B	-0.00625878751897292	0.0596288532474505	0.61579182098766
DHRS4L2	chr14:24104593:C:T	NI	CD4T	-0.0083271299317491	0.0761845536087154	0.605286723444793
DHRS4L2	chr14:24104593:C:T	IAV	NK	0.0117345551391815	0.0514901186585443	0.57442570457377
DHRS4L2	chr14:24104593:C:T	IAV	CD8T	0.00754131183980885	0.0466137723757706	0.595110081593373
DHRS4L2	chr14:24104593:C:T	IAV	monocyte	0.00680776506183547	0.0563628029877012	0.604820994755548
DHRS4L2	chr14:24104593:C:T	IAV	B	0.00477298057951981	0.0506801718383	0.616092837707642
DHRS4L2	chr14:24104593:C:T	IAV	CD4T	-0.00302015589178706	0.0633292094457465	0.631934661491139
DHRS4L2	chr14:24104593:C:T	LPS	NK	0.0143174305074005	0.0567758554058062	0.56138292788042
DHRS4L2	chr14:24104593:C:T	LPS	CD8T	0.00679328674351455	0.0528375358068893	0.599340988352709
DHRS4L2	chr14:24104593:C:T	LPS	monocyte	0.0158034454850332	0.071189671271968	0.559787862741115
DHRS4L2	chr14:24104593:C:T	LPS	B	0.000873549953953425	0.0579011199912647	0.63202636361591
DHRS4L2	chr14:24104593:C:T	LPS	CD4T	-0.00196238725702372	0.0697053413183328	0.633087616532641
DHRS4L2	chr14:24104593:C:T	Tcruzi	NK	0.0138418517893943	0.0578928503160856	0.569554393532903
DHRS4L2	chr14:24104593:C:T	Tcruzi	CD8T	0.00601570858747274	0.0584689581902732	0.610977094588244
DHRS4L2	chr14:24104593:C:T	Tcruzi	monocyte	0.00623498120311178	0.0655328440072997	0.607186851420053
DHRS4L2	chr14:24104593:C:T	Tcruzi	B	-0.00335890475083352	0.0558136619696463	0.626446669825414
DHRS4L2	chr14:24104593:C:T	Tcruzi	CD4T	-0.00517711109096518	0.0709492821705481	0.623200141928966
DHRS7	chr14:60112352:A:T	NI	NK	-0.257106338659308	0.0510022696390256	1.99793995570019e-07
DHRS7	chr14:60112352:A:T	NI	CD8T	-0.353464925974988	0.0471224595272553	1.02584607475364e-13
DHRS7	chr14:60112352:A:T	NI	monocyte	-0.303818472756148	0.0506335656982128	8.84086914787474e-10
DHRS7	chr14:60112352:A:T	NI	B	0.0379523412502325	0.0572469868332741	0.2554711313144
DHRS7	chr14:60112352:A:T	NI	CD4T	-0.4055363599946	0.0493069666896041	2.22044604925031e-16
DHRS7	chr14:60112352:A:T	IAV	NK	-0.183380629667236	0.0473883711039684	8.56489771091651e-05
DHRS7	chr14:60112352:A:T	IAV	CD8T	-0.299938654701101	0.056056179825282	2.46755549326849e-09
DHRS7	chr14:60112352:A:T	IAV	monocyte	-0.248784559015813	0.0533533826675142	1.21255924545594e-06
DHRS7	chr14:60112352:A:T	IAV	B	-0.00176493577080091	0.0496997294005285	0.483501783786586
DHRS7	chr14:60112352:A:T	IAV	CD4T	-0.278319684845081	0.0410057274820128	2.58710830536302e-11
DHRS7	chr14:60112352:A:T	LPS	NK	-0.195363204062936	0.0482770400093392	4.79794912749965e-05
DHRS7	chr14:60112352:A:T	LPS	CD8T	-0.29345288955162	0.0484307145533175	1.52950374587846e-09
DHRS7	chr14:60112352:A:T	LPS	monocyte	-0.217783466846701	0.051769008237997	1.58418380592495e-05
DHRS7	chr14:60112352:A:T	LPS	B	0.0359577425773732	0.0560247677807373	0.262527171610746
DHRS7	chr14:60112352:A:T	LPS	CD4T	-0.353253791545403	0.0409986045327202	0
DHRS7	chr14:60112352:A:T	Tcruzi	NK	-0.247494601581517	0.055846955462309	7.54947771319792e-06
DHRS7	chr14:60112352:A:T	Tcruzi	CD8T	-0.28791500860243	0.0466689006703845	4.94062590838951e-09
DHRS7	chr14:60112352:A:T	Tcruzi	monocyte	-0.297101063041644	0.0544870742161938	2.36486968896443e-08
DHRS7	chr14:60112352:A:T	Tcruzi	B	0.00152372593489034	0.0552792500033551	0.491645174697931
DHRS7	chr14:60112352:A:T	Tcruzi	CD4T	-0.370295726308566	0.0474414378880608	1.94289029309402e-14
DHRS7	chr14:60116625:G:A	NI	NK	0.0156627152401434	0.104169256249766	0.441063902832994
DHRS7	chr14:60116625:G:A	NI	CD8T	-0.0628396886567219	0.0988695435072945	0.261109467419934
DHRS7	chr14:60116625:G:A	NI	monocyte	0.751563109324869	0.110047787187432	2.47084658584408e-12
DHRS7	chr14:60116625:G:A	NI	B	-0.157661815450708	0.118723322737808	0.0908271878834419
DHRS7	chr14:60116625:G:A	NI	CD4T	-0.251198902830619	0.106087853756303	0.00868151863493927
DHRS7	chr14:60116625:G:A	IAV	NK	-0.0984067537895736	0.0988734111600403	0.159403838186568
DHRS7	chr14:60116625:G:A	IAV	CD8T	0.0975523236999957	0.10585699039907	0.178178340489252
DHRS7	chr14:60116625:G:A	IAV	monocyte	0.727743427168193	0.115676849281904	1.68467516790987e-11
DHRS7	chr14:60116625:G:A	IAV	B	-0.147981677522453	0.104237287436602	0.07609175885688
DHRS7	chr14:60116625:G:A	IAV	CD4T	-0.103230219849446	0.0872106336070617	0.118089522888574
DHRS7	chr14:60116625:G:A	LPS	NK	0.0938616406936858	0.100177226411036	0.174003470478753
DHRS7	chr14:60116625:G:A	LPS	CD8T	-0.0353178016651426	0.0987660501795258	0.35861900197654
DHRS7	chr14:60116625:G:A	LPS	monocyte	0.711172805622946	0.111047403159653	6.47923796308781e-11
DHRS7	chr14:60116625:G:A	LPS	B	-0.0877139350501197	0.115425606794042	0.222565554342134
DHRS7	chr14:60116625:G:A	LPS	CD4T	-0.198530697251054	0.0891844352004584	0.012710695339071
DHRS7	chr14:60116625:G:A	Tcruzi	NK	-0.0223331390200697	0.114470536818189	0.423671958288066
DHRS7	chr14:60116625:G:A	Tcruzi	CD8T	-0.119977915634302	0.0988399296424942	0.111221594004703
DHRS7	chr14:60116625:G:A	Tcruzi	monocyte	0.816294480175316	0.120473668564635	1.11705159070288e-12
DHRS7	chr14:60116625:G:A	Tcruzi	B	-0.151015082796015	0.115812626902069	0.0944989588318018
DHRS7	chr14:60116625:G:A	Tcruzi	CD4T	-0.276482874095286	0.102908978758377	0.00323608051208457
DHRS7	chr14:60140521:T:C	NI	NK	-0.233516974091578	0.141577829142265	0.0423140272300985
DHRS7	chr14:60140521:T:C	NI	CD8T	-0.439823561514082	0.162948981032467	0.00139523983512146
DHRS7	chr14:60140521:T:C	NI	monocyte	0.357925183109087	0.192357470771125	0.0237510034082891
DHRS7	chr14:60140521:T:C	NI	B	-0.122642152040295	0.157461333439705	0.210140987489487
DHRS7	chr14:60140521:T:C	NI	CD4T	-0.429580148902532	0.168626624967842	0.00369678022798359
DHRS7	chr14:60140521:T:C	IAV	NK	-0.199293289672103	0.130506674268092	0.0558389691950627
DHRS7	chr14:60140521:T:C	IAV	CD8T	-0.243758922542021	0.129525155693178	0.0218323859703157
DHRS7	chr14:60140521:T:C	IAV	monocyte	0.28836762695414	0.168295993142012	0.0324900128448806
DHRS7	chr14:60140521:T:C	IAV	B	-0.175696774349463	0.144386414506929	0.100992911865921
DHRS7	chr14:60140521:T:C	IAV	CD4T	-0.334034820731302	0.137701520039027	0.00577168193661448
DHRS7	chr14:60140521:T:C	LPS	NK	-0.211724181497351	0.137159924300889	0.0553157882826997
DHRS7	chr14:60140521:T:C	LPS	CD8T	-0.347452577571854	0.143582553950264	0.00348112266511236
DHRS7	chr14:60140521:T:C	LPS	monocyte	0.281192398195024	0.178250963444004	0.0501693030563947
DHRS7	chr14:60140521:T:C	LPS	B	-0.10056435204349	0.154610636039556	0.248632683600369
DHRS7	chr14:60140521:T:C	LPS	CD4T	-0.373051861567328	0.148265564407276	0.0045080540630662
DHRS7	chr14:60140521:T:C	Tcruzi	NK	-0.241308032669368	0.148540272745617	0.0441960989487777
DHRS7	chr14:60140521:T:C	Tcruzi	CD8T	-0.380771068869685	0.148930749211412	0.00271500087991983
DHRS7	chr14:60140521:T:C	Tcruzi	monocyte	0.35547382308188	0.190695490938867	0.0227766353426168
DHRS7	chr14:60140521:T:C	Tcruzi	B	-0.137006891980688	0.151320966164061	0.175187782978089
DHRS7	chr14:60140521:T:C	Tcruzi	CD4T	-0.384671116539466	0.154597559402186	0.00494785477114557
DHRS7	chr14:60212535:T:C	NI	NK	0.0228276655821648	0.0498295460834432	0.475669204208925
DHRS7	chr14:60212535:T:C	NI	CD8T	0.0339456875127184	0.0588407729049441	0.435305507824124
DHRS7	chr14:60212535:T:C	NI	monocyte	0.0275738546252247	0.0651137098407387	0.465440819325585
DHRS7	chr14:60212535:T:C	NI	B	0.0194580427347006	0.0532027910694334	0.505711672738415
DHRS7	chr14:60212535:T:C	NI	CD4T	0.0411202564677395	0.0707730261533343	0.425666418322774
DHRS7	chr14:60212535:T:C	IAV	NK	0.0152708713628532	0.0434391947627734	0.509314005616666
DHRS7	chr14:60212535:T:C	IAV	CD8T	0.0222132736237135	0.0440122594249773	0.458253991350979
DHRS7	chr14:60212535:T:C	IAV	monocyte	0.0118220447434786	0.0503115802156557	0.54966097035888
DHRS7	chr14:60212535:T:C	IAV	B	0.0194611191497152	0.047049898894167	0.491004506830374
DHRS7	chr14:60212535:T:C	IAV	CD4T	0.0250309334718457	0.0538978167702734	0.474538503270827
DHRS7	chr14:60212535:T:C	LPS	NK	0.0215775068354256	0.0488206605233921	0.476185000218108
DHRS7	chr14:60212535:T:C	LPS	CD8T	0.0261779604721119	0.0493548374672657	0.446015670925247
DHRS7	chr14:60212535:T:C	LPS	monocyte	0.00970138673346566	0.0600979439064546	0.55661681020125
DHRS7	chr14:60212535:T:C	LPS	B	0.0304316783267144	0.0592851433515317	0.450508697739337
DHRS7	chr14:60212535:T:C	LPS	CD4T	0.0354179456921333	0.0631910576058254	0.438294726462806
DHRS7	chr14:60212535:T:C	Tcruzi	NK	0.0271903451822934	0.0539348996853631	0.456826008665517
DHRS7	chr14:60212535:T:C	Tcruzi	CD8T	0.0326263771321505	0.0566493207681118	0.433302357731778
DHRS7	chr14:60212535:T:C	Tcruzi	monocyte	0.0265828452434448	0.0633527286774058	0.485927325695465
DHRS7	chr14:60212535:T:C	Tcruzi	B	0.0242753652273078	0.0534287724636238	0.474953157022251
DHRS7	chr14:60212535:T:C	Tcruzi	CD4T	0.0360092794383901	0.0646974434894954	0.441913445225248
DHRS7	chr14:60236254:T:G	NI	NK	0.0629816179745469	0.0615535160108817	0.200402547539292
DHRS7	chr14:60236254:T:G	NI	CD8T	0.0555906504196475	0.0546611225014522	0.219065062397243
DHRS7	chr14:60236254:T:G	NI	monocyte	0.041634959109037	0.0602618552712507	0.303130752391937
DHRS7	chr14:60236254:T:G	NI	B	0.0361560604741466	0.0532388731773929	0.312432862928086
DHRS7	chr14:60236254:T:G	NI	CD4T	0.0687710697673003	0.0653956555970313	0.208141564437559
DHRS7	chr14:60236254:T:G	IAV	NK	0.0306087388836392	0.0440450865237481	0.3028538050211
DHRS7	chr14:60236254:T:G	IAV	CD8T	0.0386057472543983	0.0437187194678891	0.247278960941052
DHRS7	chr14:60236254:T:G	IAV	monocyte	0.0247663644590605	0.0496618276754025	0.375653173492534
DHRS7	chr14:60236254:T:G	IAV	B	0.0293220637136334	0.0457373887755439	0.324177358177586
DHRS7	chr14:60236254:T:G	IAV	CD4T	0.0522187905804641	0.0526657717375792	0.228480198680455
DHRS7	chr14:60236254:T:G	LPS	NK	0.0552514746057887	0.0553180788855061	0.210575198696456
DHRS7	chr14:60236254:T:G	LPS	CD8T	0.0550386147162549	0.0522595821522596	0.200083087585406
DHRS7	chr14:60236254:T:G	LPS	monocyte	0.030026007046299	0.0578666425850753	0.362927367208487
DHRS7	chr14:60236254:T:G	LPS	B	0.0430266048045523	0.0547373222940291	0.276067740423955
DHRS7	chr14:60236254:T:G	LPS	CD4T	0.0654166619151494	0.0603016010754113	0.20190985695688
DHRS7	chr14:60236254:T:G	Tcruzi	NK	0.056143952066325	0.0574895320966561	0.21701036066797
DHRS7	chr14:60236254:T:G	Tcruzi	CD8T	0.058056438664859	0.0547359590242346	0.204835957264712
DHRS7	chr14:60236254:T:G	Tcruzi	monocyte	0.0431340406003682	0.0599368349236679	0.302064889902287
DHRS7	chr14:60236254:T:G	Tcruzi	B	0.0469061279541699	0.0556537382702999	0.257502479139077
DHRS7	chr14:60236254:T:G	Tcruzi	CD4T	0.0749022333023389	0.0665645407957045	0.190464280421207
DHTKD1	chr10:12038743:A:C	NI	NK	0.0086404892119962	0.0384490572901753	0.612230315668924
DHTKD1	chr10:12038743:A:C	NI	CD8T	0.000694902704795795	0.0403180422299259	0.669968321584294
DHTKD1	chr10:12038743:A:C	NI	monocyte	-0.0107867117663054	0.0500282113890677	0.579078450356394
DHTKD1	chr10:12038743:A:C	NI	B	-0.00921815929245258	0.0411109643858597	0.610754842138828
DHTKD1	chr10:12038743:A:C	NI	CD4T	0.00184082338702014	0.0497208670658592	0.655710231427917
DHTKD1	chr10:12038743:A:C	IAV	NK	0.00525133450145764	0.0344861848071028	0.632898718966035
DHTKD1	chr10:12038743:A:C	IAV	CD8T	0.000650593633997103	0.0311615556441983	0.668205853581483
DHTKD1	chr10:12038743:A:C	IAV	monocyte	-0.00194957051671231	0.0398280825840679	0.654968277426848
DHTKD1	chr10:12038743:A:C	IAV	B	-0.00668573470804604	0.0348562935679607	0.619954309752312
DHTKD1	chr10:12038743:A:C	IAV	CD4T	0.00321413796052459	0.0420590958653896	0.65540926031163
DHTKD1	chr10:12038743:A:C	LPS	NK	0.010709442947867	0.0402456231513925	0.593936598391819
DHTKD1	chr10:12038743:A:C	LPS	CD8T	0.00258081411093717	0.0353911896172142	0.649512248094693
DHTKD1	chr10:12038743:A:C	LPS	monocyte	-0.0118911659432891	0.0497986688769232	0.587275190093115
DHTKD1	chr10:12038743:A:C	LPS	B	-0.0107445988096338	0.041650128371639	0.595042292148815
DHTKD1	chr10:12038743:A:C	LPS	CD4T	0.00445997994383324	0.0464502335341199	0.644583982616495
DHTKD1	chr10:12038743:A:C	Tcruzi	NK	0.00892108081129354	0.0397303449890604	0.609994428909757
DHTKD1	chr10:12038743:A:C	Tcruzi	CD8T	0.00472864431547436	0.0393325694199278	0.640531004591121
DHTKD1	chr10:12038743:A:C	Tcruzi	monocyte	-0.00992506647705497	0.047486478701789	0.606548830753123
DHTKD1	chr10:12038743:A:C	Tcruzi	B	-0.00756402363208424	0.0384718443102874	0.616438713683497
DHTKD1	chr10:12038743:A:C	Tcruzi	CD4T	0.0029427824480065	0.0464704096020523	0.65653845976252
DHTKD1	chr10:12068086:C:A	NI	NK	-0.049018443912338	0.0543017730782685	0.180331261692687
DHTKD1	chr10:12068086:C:A	NI	CD8T	-0.0449106563596619	0.0544345338655741	0.202969473873764
DHTKD1	chr10:12068086:C:A	NI	monocyte	-0.158274993204018	0.0680465664226005	0.00751323594710185
DHTKD1	chr10:12068086:C:A	NI	B	0.0870993818287792	0.0578969178566639	0.0615052489135166
DHTKD1	chr10:12068086:C:A	NI	CD4T	-0.017165927338535	0.0618719361386145	0.389573592873295
DHTKD1	chr10:12068086:C:A	IAV	NK	-0.0474120688561802	0.0532334918002472	0.182488870698764
DHTKD1	chr10:12068086:C:A	IAV	CD8T	-0.0369439106959763	0.0495152855924658	0.223439301998917
DHTKD1	chr10:12068086:C:A	IAV	monocyte	-0.0810054281726248	0.0544856535985655	0.0665162777492891
DHTKD1	chr10:12068086:C:A	IAV	B	0.117836114531263	0.0595409343900328	0.017052798029024
DHTKD1	chr10:12068086:C:A	IAV	CD4T	-0.016508147399665	0.0555832651667545	0.383300544234859
DHTKD1	chr10:12068086:C:A	LPS	NK	-0.0183621370133363	0.0541271039945771	0.358901295099809
DHTKD1	chr10:12068086:C:A	LPS	CD8T	-0.0320314629327219	0.0501601361214084	0.257850591355999
DHTKD1	chr10:12068086:C:A	LPS	monocyte	-0.144697097475615	0.0647966257862476	0.0113027437440774
DHTKD1	chr10:12068086:C:A	LPS	B	0.100371870759283	0.0575922417364428	0.0358232753748182
DHTKD1	chr10:12068086:C:A	LPS	CD4T	-0.0264402355767287	0.0581291100183951	0.326072985504761
DHTKD1	chr10:12068086:C:A	Tcruzi	NK	-0.041801816713147	0.0559271753363136	0.22409203965537
DHTKD1	chr10:12068086:C:A	Tcruzi	CD8T	-0.0680655629756657	0.0556156249950885	0.104311144865038
DHTKD1	chr10:12068086:C:A	Tcruzi	monocyte	-0.091489319980421	0.0605461912341953	0.0654169106150754
DHTKD1	chr10:12068086:C:A	Tcruzi	B	0.0827763524288816	0.0553583772084343	0.0622394777524407
DHTKD1	chr10:12068086:C:A	Tcruzi	CD4T	-0.00976136326758982	0.0584095869173848	0.43099211511713
DHTKD1	chr10:12071270:A:T	NI	NK	-0.0732860451891522	0.0674370256470348	0.137043225943798
DHTKD1	chr10:12071270:A:T	NI	CD8T	-0.00968207122764971	0.0660714190497585	0.440575947551084
DHTKD1	chr10:12071270:A:T	NI	monocyte	0.050714791326764	0.0675771929468267	0.227118619522208
DHTKD1	chr10:12071270:A:T	NI	B	-0.471634223053322	0.0681709368762378	1.14352971536391e-13
DHTKD1	chr10:12071270:A:T	NI	CD4T	-0.0750229889965748	0.0702785666859137	0.142090670080485
DHTKD1	chr10:12071270:A:T	IAV	NK	-0.0191282083904226	0.0673545184099026	0.385311534427827
DHTKD1	chr10:12071270:A:T	IAV	CD8T	-0.0896161077963827	0.0686235505400688	0.0915690576933254
DHTKD1	chr10:12071270:A:T	IAV	monocyte	-0.0683430039701212	0.0643464794420467	0.143302094457552
DHTKD1	chr10:12071270:A:T	IAV	B	-0.348341543627362	0.0576770611544939	7.92470533639289e-10
DHTKD1	chr10:12071270:A:T	IAV	CD4T	-0.101971580415872	0.0668758497472262	0.0618385434971194
DHTKD1	chr10:12071270:A:T	LPS	NK	-0.00162481954397206	0.0692121833919314	0.486737745456972
DHTKD1	chr10:12071270:A:T	LPS	CD8T	-0.050147828583943	0.0651149900347886	0.219607112635813
DHTKD1	chr10:12071270:A:T	LPS	monocyte	-0.0127604722933446	0.0652426141187136	0.421750868535204
DHTKD1	chr10:12071270:A:T	LPS	B	-0.459717966261577	0.0627178899171495	8.32667268468867e-15
DHTKD1	chr10:12071270:A:T	LPS	CD4T	0.0684937110477894	0.0687945115845632	0.159558131497474
DHTKD1	chr10:12071270:A:T	Tcruzi	NK	0.0080499392230403	0.0718059212803373	0.457972720653851
DHTKD1	chr10:12071270:A:T	Tcruzi	CD8T	0.0912088342574108	0.0684092311068747	0.0878521992868463
DHTKD1	chr10:12071270:A:T	Tcruzi	monocyte	-0.0398860925836782	0.070117711672758	0.284845860653168
DHTKD1	chr10:12071270:A:T	Tcruzi	B	-0.304224257562858	0.0641633915188013	3.86304085508993e-06
DHTKD1	chr10:12071270:A:T	Tcruzi	CD4T	-0.0224467802360631	0.0670438032023491	0.367459716336765
DHTKD1	chr10:12079582:C:A	NI	NK	0.0376065026058453	0.059096676909789	0.26006238873504
DHTKD1	chr10:12079582:C:A	NI	CD8T	-0.037337151613045	0.0614223653594135	0.275244835684253
DHTKD1	chr10:12079582:C:A	NI	monocyte	0.083202140409219	0.0630848255253361	0.0946629415178301
DHTKD1	chr10:12079582:C:A	NI	B	0.312369699151915	0.0603506974287821	6.26221866959156e-08
DHTKD1	chr10:12079582:C:A	NI	CD4T	0.0703604574458016	0.0640970339557252	0.135158460303932
DHTKD1	chr10:12079582:C:A	IAV	NK	0.0441650105742722	0.0587103740432255	0.223158171930384
DHTKD1	chr10:12079582:C:A	IAV	CD8T	0.0435145168551074	0.0571200752945317	0.220462801682687
DHTKD1	chr10:12079582:C:A	IAV	monocyte	0.222479267065477	0.0606656839890049	5.78499384947048e-05
DHTKD1	chr10:12079582:C:A	IAV	B	0.214731499202997	0.0520992896688874	3.34369684344181e-05
DHTKD1	chr10:12079582:C:A	IAV	CD4T	0.0813255699828013	0.0594231178073513	0.0843996377184605
DHTKD1	chr10:12079582:C:A	LPS	NK	0.0570851785486575	0.0604437368050665	0.170464014217495
DHTKD1	chr10:12079582:C:A	LPS	CD8T	0.0365437875377482	0.0565991334625033	0.256851209107676
DHTKD1	chr10:12079582:C:A	LPS	monocyte	0.184006689380313	0.0599213599158595	0.00105487245230447
DHTKD1	chr10:12079582:C:A	LPS	B	0.368118293079065	0.0598377300751315	7.65102254246522e-12
DHTKD1	chr10:12079582:C:A	LPS	CD4T	0.0221585555080812	0.0608039494661947	0.353940013377886
DHTKD1	chr10:12079582:C:A	Tcruzi	NK	0.0709637529793072	0.0630903356605211	0.128023149538711
DHTKD1	chr10:12079582:C:A	Tcruzi	CD8T	0.0166808555682246	0.0574444309039874	0.382748330826602
DHTKD1	chr10:12079582:C:A	Tcruzi	monocyte	0.163175665430158	0.0637489280768855	0.00509137375057393
DHTKD1	chr10:12079582:C:A	Tcruzi	B	0.283033402109887	0.0579446043586219	5.94156722095092e-07
DHTKD1	chr10:12079582:C:A	Tcruzi	CD4T	0.0351009653985314	0.0613168784703182	0.281221368469238
DHTKD1	chr10:12117110:C:T	NI	NK	0.0368681315298033	0.0629581626093483	0.281129197655453
DHTKD1	chr10:12117110:C:T	NI	CD8T	0.0475692475186892	0.0648460569793357	0.23756905384172
DHTKD1	chr10:12117110:C:T	NI	monocyte	0.00657389301657294	0.0708148978076691	0.469313948614652
DHTKD1	chr10:12117110:C:T	NI	B	-0.156633040729373	0.0783936032397436	0.0225400614990312
DHTKD1	chr10:12117110:C:T	NI	CD4T	0.00861414834708364	0.0727672180792243	0.458240533097044
DHTKD1	chr10:12117110:C:T	IAV	NK	0.0464921224416737	0.0617775586318386	0.229220690580273
DHTKD1	chr10:12117110:C:T	IAV	CD8T	0.0301702270702331	0.0561869227662748	0.298568829327359
DHTKD1	chr10:12117110:C:T	IAV	monocyte	-0.00361623896970069	0.0632221256562973	0.486257201728758
DHTKD1	chr10:12117110:C:T	IAV	B	-0.142246634446098	0.0703506027826404	0.0210110337486092
DHTKD1	chr10:12117110:C:T	IAV	CD4T	-0.0120119871795063	0.0653767219621929	0.436076993641954
DHTKD1	chr10:12117110:C:T	LPS	NK	0.0649486926593859	0.067298142443193	0.16776685123494
DHTKD1	chr10:12117110:C:T	LPS	CD8T	0.0267041864646944	0.0583437415459635	0.327227082040667
DHTKD1	chr10:12117110:C:T	LPS	monocyte	0.0608761732365747	0.0741875735391128	0.212719473929749
DHTKD1	chr10:12117110:C:T	LPS	B	-0.171308391641115	0.0801095704957947	0.0181429784870427
DHTKD1	chr10:12117110:C:T	LPS	CD4T	0.00859353670152149	0.0683344840828891	0.457712326139113
DHTKD1	chr10:12117110:C:T	Tcruzi	NK	0.0908491431865745	0.0746981321976415	0.10544821641518
DHTKD1	chr10:12117110:C:T	Tcruzi	CD8T	0.0571401891111564	0.0642851313598903	0.191196269337606
DHTKD1	chr10:12117110:C:T	Tcruzi	monocyte	-0.00094272227978911	0.0704127763881245	0.502529820056151
DHTKD1	chr10:12117110:C:T	Tcruzi	B	-0.11714035630798	0.0670656927170057	0.0396249622201148
DHTKD1	chr10:12117110:C:T	Tcruzi	CD4T	0.0330525581190899	0.0702476085695867	0.330015925541586
DHTKD1	chr10:12118633:T:C	NI	NK	0.0186004289968879	0.0602980004055831	0.497671392815218
DHTKD1	chr10:12118633:T:C	NI	CD8T	0.0343099887078445	0.0764579731723887	0.451315188198173
DHTKD1	chr10:12118633:T:C	NI	monocyte	-0.023986626699189	0.0719927804677725	0.439017784590381
DHTKD1	chr10:12118633:T:C	NI	B	-0.0464117987782833	0.0690304495579677	0.345466100459358
DHTKD1	chr10:12118633:T:C	NI	CD4T	-0.0231252577553385	0.0709066360612385	0.465592207612555
DHTKD1	chr10:12118633:T:C	IAV	NK	0.00763688356227161	0.0539513804683462	0.554022624370336
DHTKD1	chr10:12118633:T:C	IAV	CD8T	0.0150746401343939	0.0534031957499982	0.509547005344447
DHTKD1	chr10:12118633:T:C	IAV	monocyte	-0.0424748835356027	0.0676065086800603	0.360966927207153
DHTKD1	chr10:12118633:T:C	IAV	B	-0.0394039870580384	0.0593841357685134	0.347810934443333
DHTKD1	chr10:12118633:T:C	IAV	CD4T	-0.0152587209543104	0.0611787459599299	0.490437745032833
DHTKD1	chr10:12118633:T:C	LPS	NK	-0.00724196120414273	0.0568452827580522	0.537355556255655
DHTKD1	chr10:12118633:T:C	LPS	CD8T	0.0138327380640717	0.0570447826475574	0.522288428891734
DHTKD1	chr10:12118633:T:C	LPS	monocyte	-0.0562796106060817	0.0805710426405765	0.326963584388879
DHTKD1	chr10:12118633:T:C	LPS	B	-0.0577507247236189	0.0746780177384675	0.303180600788671
DHTKD1	chr10:12118633:T:C	LPS	CD4T	-0.0493764998421626	0.0792480146471369	0.362585522170612
DHTKD1	chr10:12118633:T:C	Tcruzi	NK	0.00818729833681327	0.0585137355713558	0.550381357839627
DHTKD1	chr10:12118633:T:C	Tcruzi	CD8T	-0.00119540984583933	0.0563315649651704	0.57156707677186
DHTKD1	chr10:12118633:T:C	Tcruzi	monocyte	-0.0554675541248235	0.0807720295269469	0.336592640067081
DHTKD1	chr10:12118633:T:C	Tcruzi	B	-0.0591929324213259	0.0755945000598376	0.30072977567929
DHTKD1	chr10:12118633:T:C	Tcruzi	CD4T	-0.0149635766808711	0.0655733332185931	0.498176259810131
DHTKD1	chr10:12118668:T:C	NI	NK	0.00608959791957195	0.0534133817390799	0.610135584443835
DHTKD1	chr10:12118668:T:C	NI	CD8T	-0.00279298179006965	0.0598139534487053	0.62917048703012
DHTKD1	chr10:12118668:T:C	NI	monocyte	0.0158896926662343	0.0718487864996474	0.547747640789928
DHTKD1	chr10:12118668:T:C	NI	B	0.0116272235254739	0.0595765781070259	0.584083929653903
DHTKD1	chr10:12118668:T:C	NI	CD4T	-0.0128694595321652	0.0763995850035498	0.585566651222988
DHTKD1	chr10:12118668:T:C	IAV	NK	0.00560419577517651	0.0494184541260035	0.6098282909947
DHTKD1	chr10:12118668:T:C	IAV	CD8T	0.000744137692058005	0.0450642082404008	0.637622009350798
DHTKD1	chr10:12118668:T:C	IAV	monocyte	0.0120809798349614	0.0585028669628014	0.576410558263838
DHTKD1	chr10:12118668:T:C	IAV	B	0.00884616975990537	0.0506975444309626	0.589784999368265
DHTKD1	chr10:12118668:T:C	IAV	CD4T	-0.00297655344529391	0.0623633639536817	0.628439257080201
DHTKD1	chr10:12118668:T:C	LPS	NK	-0.000529266317160136	0.0528991266462526	0.636161088896475
DHTKD1	chr10:12118668:T:C	LPS	CD8T	0.00125428653452301	0.0517048239812516	0.631019896822054
DHTKD1	chr10:12118668:T:C	LPS	monocyte	0.0246388786270652	0.0767402567150397	0.524789158890642
DHTKD1	chr10:12118668:T:C	LPS	B	0.0088376317194844	0.05780911915997	0.591400036904774
DHTKD1	chr10:12118668:T:C	LPS	CD4T	-0.00830437558261417	0.0698452674677364	0.604458217937776
DHTKD1	chr10:12118668:T:C	Tcruzi	NK	-0.00251800326054631	0.054431646228411	0.628746063964535
DHTKD1	chr10:12118668:T:C	Tcruzi	CD8T	-0.000875955873125176	0.0572685254628007	0.63572941783301
DHTKD1	chr10:12118668:T:C	Tcruzi	monocyte	0.014460254563448	0.0685717379520262	0.570583013838648
DHTKD1	chr10:12118668:T:C	Tcruzi	B	0.0102587736014023	0.0559459360999528	0.585849493422544
DHTKD1	chr10:12118668:T:C	Tcruzi	CD4T	-0.0130486053846995	0.0723927223429793	0.589411145227354
DHTKD1	chr10:12184857:C:T	NI	NK	-0.0442140676962694	0.0730665052728745	0.290717833644191
DHTKD1	chr10:12184857:C:T	NI	CD8T	-0.0887275370938738	0.0828427388111393	0.154035914405277
DHTKD1	chr10:12184857:C:T	NI	monocyte	-0.159806502440145	0.10868670825817	0.0721001437912264
DHTKD1	chr10:12184857:C:T	NI	B	0.0792215654953363	0.0850808633420591	0.196539017781674
DHTKD1	chr10:12184857:C:T	NI	CD4T	-0.124691713158044	0.104249248508246	0.123490639042927
DHTKD1	chr10:12184857:C:T	IAV	NK	0.0122438012748773	0.0722603142666111	0.481774800395115
DHTKD1	chr10:12184857:C:T	IAV	CD8T	-0.0370827079270019	0.0642293757935354	0.296090381093078
DHTKD1	chr10:12184857:C:T	IAV	monocyte	-0.0945442468362699	0.082315134260542	0.135167061102867
DHTKD1	chr10:12184857:C:T	IAV	B	0.107558532127359	0.0901221161812532	0.123608894736282
DHTKD1	chr10:12184857:C:T	IAV	CD4T	-0.0425627480170191	0.076843881890826	0.306600799201819
DHTKD1	chr10:12184857:C:T	LPS	NK	-0.0190350305433751	0.071777376339769	0.404362333802902
DHTKD1	chr10:12184857:C:T	LPS	CD8T	-0.0502162045594892	0.0688998811760613	0.248226641826892
DHTKD1	chr10:12184857:C:T	LPS	monocyte	-0.0968741019587788	0.089837581262451	0.153279775430019
DHTKD1	chr10:12184857:C:T	LPS	B	0.0778218017291555	0.0820394513231428	0.192220467695016
DHTKD1	chr10:12184857:C:T	LPS	CD4T	-0.0529499031449988	0.0820020742755326	0.277049979143958
DHTKD1	chr10:12184857:C:T	Tcruzi	NK	-0.0424624025288998	0.075423734016991	0.303222892937489
DHTKD1	chr10:12184857:C:T	Tcruzi	CD8T	-0.0701723641313514	0.075768782491042	0.19249821198837
DHTKD1	chr10:12184857:C:T	Tcruzi	monocyte	-0.106500963284917	0.0917789710959776	0.134857860144286
DHTKD1	chr10:12184857:C:T	Tcruzi	B	0.0719912190252381	0.0802244312531202	0.206028832029031
DHTKD1	chr10:12184857:C:T	Tcruzi	CD4T	-0.0549573890384906	0.0829972005445057	0.270928142160024
DHTKD1	chr10:12185307:C:T	NI	NK	-0.00652319809552376	0.0460373495776818	0.600584945017612
DHTKD1	chr10:12185307:C:T	NI	CD8T	-0.0121056820443578	0.0530891961952105	0.574233040499739
DHTKD1	chr10:12185307:C:T	NI	monocyte	-0.0169413633814589	0.0632697415529082	0.535141798681752
DHTKD1	chr10:12185307:C:T	NI	B	-0.012928040817146	0.0513185453130458	0.56766092987783
DHTKD1	chr10:12185307:C:T	NI	CD4T	-0.0208066218446363	0.0678819045858945	0.541422248072849
DHTKD1	chr10:12185307:C:T	IAV	NK	-0.00655151870396818	0.042850947364312	0.597017467949847
DHTKD1	chr10:12185307:C:T	IAV	CD8T	-0.0076138630830148	0.0399899194707523	0.585584361761043
DHTKD1	chr10:12185307:C:T	IAV	monocyte	-0.0205323792354024	0.0553425271509523	0.527790095194987
DHTKD1	chr10:12185307:C:T	IAV	B	-0.0140712187111531	0.0455080174222337	0.549964550935025
DHTKD1	chr10:12185307:C:T	IAV	CD4T	-0.0176405233917977	0.0571244326108047	0.54948620419789
DHTKD1	chr10:12185307:C:T	LPS	NK	-0.00608060862643411	0.0463634496259274	0.597875998286326
DHTKD1	chr10:12185307:C:T	LPS	CD8T	-0.00849460293402549	0.0456857096513653	0.581178766911908
DHTKD1	chr10:12185307:C:T	LPS	monocyte	-0.0234868728977124	0.0652280585039198	0.51714495661459
DHTKD1	chr10:12185307:C:T	LPS	B	-0.0105649178675619	0.05011722143134	0.574346562170903
DHTKD1	chr10:12185307:C:T	LPS	CD4T	-0.0244748278241217	0.0657740147168306	0.524838940422729
DHTKD1	chr10:12185307:C:T	Tcruzi	NK	-0.00688138824074059	0.0475161883018193	0.597445493204097
DHTKD1	chr10:12185307:C:T	Tcruzi	CD8T	-0.0121249535935131	0.0511774652945352	0.569726963439468
DHTKD1	chr10:12185307:C:T	Tcruzi	monocyte	-0.0199497301935283	0.0618263536500407	0.538422644415338
DHTKD1	chr10:12185307:C:T	Tcruzi	B	-0.0117646793833418	0.0484883772228629	0.568074440173251
DHTKD1	chr10:12185307:C:T	Tcruzi	CD4T	-0.0268602994753617	0.0679941620722777	0.519904568720688
DHTKD1	chr10:12193039:T:C	NI	NK	-0.0165581559514258	0.0476652707548461	0.496853511422057
DHTKD1	chr10:12193039:T:C	NI	CD8T	-0.0241049759947786	0.0533813455338208	0.463373408493071
DHTKD1	chr10:12193039:T:C	NI	monocyte	-0.052216736446932	0.0731222630623242	0.348062300392198
DHTKD1	chr10:12193039:T:C	NI	B	-0.0145040405303063	0.0506182711528988	0.519480805341962
DHTKD1	chr10:12193039:T:C	NI	CD4T	-0.0232317776172072	0.0632211863842816	0.48354359637042
DHTKD1	chr10:12193039:T:C	IAV	NK	-0.0141869887681111	0.0444324729743322	0.504533526320145
DHTKD1	chr10:12193039:T:C	IAV	CD8T	-0.0126158824792368	0.0408388274708599	0.506237666319846
DHTKD1	chr10:12193039:T:C	IAV	monocyte	-0.0352790887549639	0.0566322184813858	0.398677420319748
DHTKD1	chr10:12193039:T:C	IAV	B	-0.00227961226381563	0.0430239980803983	0.58759358283787
DHTKD1	chr10:12193039:T:C	IAV	CD4T	-0.0223635895070848	0.0546753571615235	0.476939652330787
DHTKD1	chr10:12193039:T:C	LPS	NK	-0.0114131658940807	0.0469155907144505	0.522760657388528
DHTKD1	chr10:12193039:T:C	LPS	CD8T	-0.0130039954872954	0.0450506560706474	0.507411106836134
DHTKD1	chr10:12193039:T:C	LPS	monocyte	-0.0767757839041793	0.0933798988020158	0.288057529725585
DHTKD1	chr10:12193039:T:C	LPS	B	-0.0038048568084808	0.0488225716948232	0.576235240183684
DHTKD1	chr10:12193039:T:C	LPS	CD4T	-0.0275054206247543	0.0605284352267364	0.459590390299379
DHTKD1	chr10:12193039:T:C	Tcruzi	NK	-0.0151924008943807	0.0487030433998888	0.505544302127272
DHTKD1	chr10:12193039:T:C	Tcruzi	CD8T	-0.0349582544766343	0.0586662377692674	0.410847396421661
DHTKD1	chr10:12193039:T:C	Tcruzi	monocyte	-0.0515381966154401	0.0716981101174475	0.361465066085206
DHTKD1	chr10:12193039:T:C	Tcruzi	B	-0.00347764334268833	0.0473275947398393	0.578858638006257
DHTKD1	chr10:12193039:T:C	Tcruzi	CD4T	-0.0269117598539073	0.0606347097513326	0.465281298267924
DHTKD1	chr10:12210218:G:A	NI	NK	0.0029418311277216	0.0214150496988146	0.654616266064938
DHTKD1	chr10:12210218:G:A	NI	CD8T	0.00820500447310866	0.0239951464528116	0.595305420046086
DHTKD1	chr10:12210218:G:A	NI	monocyte	0.0158613050039959	0.0325777888949894	0.503943043501524
DHTKD1	chr10:12210218:G:A	NI	B	0.0109149480129131	0.0250743472690028	0.562514023452267
DHTKD1	chr10:12210218:G:A	NI	CD4T	0.0120224590713603	0.0305376747709601	0.561943031064827
DHTKD1	chr10:12210218:G:A	IAV	NK	-0.0059177159161111	0.0241661513656235	0.649197584061304
DHTKD1	chr10:12210218:G:A	IAV	CD8T	0.00312484294617388	0.0188007615719742	0.643830012227375
DHTKD1	chr10:12210218:G:A	IAV	monocyte	0.0191959229119372	0.0309085651588003	0.492020641646777
DHTKD1	chr10:12210218:G:A	IAV	B	0.0101929173877345	0.0222825954870301	0.555048085711877
DHTKD1	chr10:12210218:G:A	IAV	CD4T	0.00462476290405429	0.0237621383001262	0.63513223884029
DHTKD1	chr10:12210218:G:A	LPS	NK	0.004016060258754	0.0218577385118439	0.632910419745848
DHTKD1	chr10:12210218:G:A	LPS	CD8T	0.00743529333737863	0.0216273042947512	0.585826939232176
DHTKD1	chr10:12210218:G:A	LPS	monocyte	0.0191471221459797	0.0323827580453339	0.489445641302104
DHTKD1	chr10:12210218:G:A	LPS	B	0.0103288395933985	0.0241624931830179	0.556516442001139
DHTKD1	chr10:12210218:G:A	LPS	CD4T	0.0060454420143203	0.0257928206858643	0.61627128349053
DHTKD1	chr10:12210218:G:A	Tcruzi	NK	-0.000126830314797009	0.0225963967589567	0.689158333885826
DHTKD1	chr10:12210218:G:A	Tcruzi	CD8T	0.0079026109963146	0.0232131231132831	0.59358916818479
DHTKD1	chr10:12210218:G:A	Tcruzi	monocyte	0.0196223307399957	0.0327703103942675	0.496642969785949
DHTKD1	chr10:12210218:G:A	Tcruzi	B	0.0114049841312102	0.0245426804082384	0.55048426715285
DHTKD1	chr10:12210218:G:A	Tcruzi	CD4T	0.00299196870997797	0.0262810405198904	0.65354392886123
DHX32	chr10:125778723:T:G	NI	NK	-0.340136086881396	0.0701079527841362	1.11059953611381e-06
DHX32	chr10:125778723:T:G	NI	CD8T	-0.461112075590533	0.06642553315103	7.4931394422606e-11
DHX32	chr10:125778723:T:G	NI	monocyte	-0.550019088373016	0.073366906422173	3.84137166520304e-14
DHX32	chr10:125778723:T:G	NI	B	-0.459103688412343	0.0736434669726567	2.08800643441975e-10
DHX32	chr10:125778723:T:G	NI	CD4T	-0.76253604926268	0.0712609442852614	0
DHX32	chr10:125778723:T:G	IAV	NK	-0.30803357156239	0.0668279776354394	4.62721601446337e-06
DHX32	chr10:125778723:T:G	IAV	CD8T	-0.30885924840752	0.0674228870073963	6.9348390862034e-06
DHX32	chr10:125778723:T:G	IAV	monocyte	-0.35004086176254	0.0713953485655671	1.16697259966436e-06
DHX32	chr10:125778723:T:G	IAV	B	-0.369000838833361	0.069819913478766	1.14401074169379e-07
DHX32	chr10:125778723:T:G	IAV	CD4T	-0.685722272908962	0.0702640200899244	0
DHX32	chr10:125778723:T:G	LPS	NK	-0.340021961127949	0.0701082151143897	1.97914780519781e-06
DHX32	chr10:125778723:T:G	LPS	CD8T	-0.380689345169231	0.0653883157111503	4.34515893266152e-08
DHX32	chr10:125778723:T:G	LPS	monocyte	-0.36970781397567	0.0741324079076473	5.88001746848477e-07
DHX32	chr10:125778723:T:G	LPS	B	-0.386123720024387	0.0743703555217083	5.92978066316086e-07
DHX32	chr10:125778723:T:G	LPS	CD4T	-0.798588906937967	0.0729105998999854	0
DHX32	chr10:125778723:T:G	Tcruzi	NK	-0.382357794245322	0.0763061280238083	3.26097634451017e-07
DHX32	chr10:125778723:T:G	Tcruzi	CD8T	-0.425868540551151	0.06777944537999	6.37790242841163e-09
DHX32	chr10:125778723:T:G	Tcruzi	monocyte	-0.569999240794162	0.0794136903433274	5.00710584105946e-14
DHX32	chr10:125778723:T:G	Tcruzi	B	-0.389787736410377	0.072636360236668	1.70811418453987e-07
DHX32	chr10:125778723:T:G	Tcruzi	CD4T	-0.699401051934741	0.0718489767715046	0
DHX34	chr19:47251208:G:A	NI	NK	-0.0256021668250854	0.052350440408406	0.456738099211908
DHX34	chr19:47251208:G:A	NI	CD8T	-0.0270922396343054	0.055998672798632	0.460039058701588
DHX34	chr19:47251208:G:A	NI	monocyte	-0.038118582172029	0.069447285388559	0.411929835369257
DHX34	chr19:47251208:G:A	NI	B	-0.0220225989394516	0.0548298303419531	0.487234763535572
DHX34	chr19:47251208:G:A	NI	CD4T	-0.0289387845021634	0.0668151712851217	0.469169724297307
DHX34	chr19:47251208:G:A	IAV	NK	-0.0270871870039273	0.051170373546667	0.440834237377405
DHX34	chr19:47251208:G:A	IAV	CD8T	-0.0204724004432512	0.0442352902000871	0.464843199507986
DHX34	chr19:47251208:G:A	IAV	monocyte	-0.0283393400221654	0.0557216350221654	0.44804340070288
DHX34	chr19:47251208:G:A	IAV	B	-0.0154636084058044	0.0465083596686333	0.508115898772774
DHX34	chr19:47251208:G:A	IAV	CD4T	-0.0288789411398255	0.0588051142676208	0.457679921308827
DHX34	chr19:47251208:G:A	LPS	NK	-0.0181860613196799	0.0490861798314986	0.490218943080857
DHX34	chr19:47251208:G:A	LPS	CD8T	-0.0244737460096716	0.0497310639624045	0.452215474847843
DHX34	chr19:47251208:G:A	LPS	monocyte	-0.0377817159192529	0.0688114464198881	0.422630554301285
DHX34	chr19:47251208:G:A	LPS	B	-0.0202328860917413	0.0536619871296121	0.490757365600805
DHX34	chr19:47251208:G:A	LPS	CD4T	-0.0308542696745538	0.0637221611359702	0.456642852108524
DHX34	chr19:47251208:G:A	Tcruzi	NK	-0.0273273522922284	0.0545782686411926	0.450233377345042
DHX34	chr19:47251208:G:A	Tcruzi	CD8T	-0.0247359773587007	0.0532943891745159	0.464112035063107
DHX34	chr19:47251208:G:A	Tcruzi	monocyte	-0.0535037394181828	0.0803383504523598	0.374072813715865
DHX34	chr19:47251208:G:A	Tcruzi	B	-0.0171250635053336	0.0506230130661362	0.504197538076759
DHX34	chr19:47251208:G:A	Tcruzi	CD4T	-0.0320831169844417	0.0647343230820368	0.45487976654892
DHX34	chr19:47274488:C:T	NI	NK	0.00506344213216103	0.0242602390300859	0.669682744752781
DHX34	chr19:47274488:C:T	NI	CD8T	-0.000364393757752884	0.024279907305211	0.726410408843631
DHX34	chr19:47274488:C:T	NI	monocyte	-0.0116290346359416	0.0343337141434234	0.579980706423573
DHX34	chr19:47274488:C:T	NI	B	-0.00955579486145674	0.0283447673126973	0.628605810941746
DHX34	chr19:47274488:C:T	NI	CD4T	0.00131657281543832	0.0297811824131887	0.702427260628523
DHX34	chr19:47274488:C:T	IAV	NK	0.0010572823814401	0.0219730932969553	0.710152413771823
DHX34	chr19:47274488:C:T	IAV	CD8T	-0.00183263566500848	0.0208690110054857	0.70946884327481
DHX34	chr19:47274488:C:T	IAV	monocyte	-0.00251726266997659	0.0248599583727951	0.694323567570728
DHX34	chr19:47274488:C:T	IAV	B	-0.0032132453377927	0.0229264071230187	0.681920420982733
DHX34	chr19:47274488:C:T	IAV	CD4T	0.0061162892639096	0.0269775099407348	0.666509932399114
DHX34	chr19:47274488:C:T	LPS	NK	0.00507997445466757	0.0245902244237279	0.664875174296678
DHX34	chr19:47274488:C:T	LPS	CD8T	0.00166776023507629	0.0220299641225449	0.699613533835664
DHX34	chr19:47274488:C:T	LPS	monocyte	-0.0115904363444282	0.0337769200949454	0.605390335378113
DHX34	chr19:47274488:C:T	LPS	B	-0.0075943741466363	0.0268887552924071	0.638132439657047
DHX34	chr19:47274488:C:T	LPS	CD4T	0.00288227176108943	0.0273174145783731	0.692458369510755
DHX34	chr19:47274488:C:T	Tcruzi	NK	0.0103005227711127	0.0291920395848769	0.623710443603068
DHX34	chr19:47274488:C:T	Tcruzi	CD8T	4.22523790887847e-06	0.0235038438692023	0.721037769794418
DHX34	chr19:47274488:C:T	Tcruzi	monocyte	0.00392917803294529	0.0307818722343783	0.687934658987167
DHX34	chr19:47274488:C:T	Tcruzi	B	-0.0170167153395998	0.0380049031621442	0.575371756352742
DHX34	chr19:47274488:C:T	Tcruzi	CD4T	0.00569432100598876	0.0285253256114571	0.670877690854284
DHX34	chr19:47296644:G:A	NI	NK	-0.00332676544275272	0.0460414537343927	0.635108433750881
DHX34	chr19:47296644:G:A	NI	CD8T	-0.00478364737218797	0.0522572371411965	0.63015192787412
DHX34	chr19:47296644:G:A	NI	monocyte	-0.00509477038193533	0.0621963268164053	0.602642420149794
DHX34	chr19:47296644:G:A	NI	B	-0.00544579394126967	0.0513833317600652	0.625756172366553
DHX34	chr19:47296644:G:A	NI	CD4T	-0.00577996612469809	0.0646242491778464	0.621226323573546
DHX34	chr19:47296644:G:A	IAV	NK	-0.00219603333814676	0.0425987578950013	0.640757417679379
DHX34	chr19:47296644:G:A	IAV	CD8T	-0.00323812872917916	0.0395053643570556	0.632671798111456
DHX34	chr19:47296644:G:A	IAV	monocyte	0.00549906706752365	0.0522846881706879	0.62880563528245
DHX34	chr19:47296644:G:A	IAV	B	-0.00498771127051271	0.0442795224724725	0.624113681310553
DHX34	chr19:47296644:G:A	IAV	CD4T	-1.04347574936801e-05	0.0540963269528427	0.655083547308464
DHX34	chr19:47296644:G:A	LPS	NK	-0.006307079852936	0.0471754327152374	0.613773525844436
DHX34	chr19:47296644:G:A	LPS	CD8T	-0.00366431061107176	0.0451962506743382	0.628211053166998
DHX34	chr19:47296644:G:A	LPS	monocyte	0.000906803977251164	0.0608598065966882	0.63831302509231
DHX34	chr19:47296644:G:A	LPS	B	-0.00363250727124597	0.0506881119076002	0.63040700153319
DHX34	chr19:47296644:G:A	LPS	CD4T	0.00522169763775279	0.0607660190925903	0.630803391327317
DHX34	chr19:47296644:G:A	Tcruzi	NK	-0.00416792718000051	0.0475410269107422	0.629024721862816
DHX34	chr19:47296644:G:A	Tcruzi	CD8T	-0.00395292809009406	0.0500426703442195	0.63155002929238
DHX34	chr19:47296644:G:A	Tcruzi	monocyte	0.00166118198154948	0.058578312152572	0.643878418851394
DHX34	chr19:47296644:G:A	Tcruzi	B	-0.00789122570050015	0.0495883845673228	0.609045510491251
DHX34	chr19:47296644:G:A	Tcruzi	CD4T	-0.00567736551858377	0.0605455243066383	0.628116425993148
DHX34	chr19:47315436:C:A	NI	NK	-0.015039050829383	0.0532903335105709	0.555969049379
DHX34	chr19:47315436:C:A	NI	CD8T	-0.0158858027344387	0.05974283522909	0.560861748199187
DHX34	chr19:47315436:C:A	NI	monocyte	-0.00554540009460268	0.0668067185888656	0.591757400159
DHX34	chr19:47315436:C:A	NI	B	-0.0149715814986484	0.0581082275294404	0.563504650712177
DHX34	chr19:47315436:C:A	NI	CD4T	-0.0206874193808192	0.0744528832182018	0.548060791847314
DHX34	chr19:47315436:C:A	IAV	NK	-0.00982421628782504	0.0474824266838058	0.578675014664086
DHX34	chr19:47315436:C:A	IAV	CD8T	-0.00591255375479977	0.0432505453505848	0.597720248420276
DHX34	chr19:47315436:C:A	IAV	monocyte	-0.00218779260259618	0.0545904052853742	0.629404003231297
DHX34	chr19:47315436:C:A	IAV	B	-0.0164502349907854	0.0523895658702031	0.54516404349211
DHX34	chr19:47315436:C:A	IAV	CD4T	-0.0150243269026897	0.0618226565977429	0.567578720394816
DHX34	chr19:47315436:C:A	LPS	NK	-0.00875774350775402	0.05105599779765	0.583842223269589
DHX34	chr19:47315436:C:A	LPS	CD8T	-0.0132155731809383	0.0514955416586626	0.558765472549582
DHX34	chr19:47315436:C:A	LPS	monocyte	-0.000517703044511601	0.0664536658389905	0.624854102357611
DHX34	chr19:47315436:C:A	LPS	B	-0.0170105722568851	0.0591037658980657	0.54928575935173
DHX34	chr19:47315436:C:A	LPS	CD4T	-0.0180013521937229	0.0687546893350617	0.557484484041677
DHX34	chr19:47315436:C:A	Tcruzi	NK	-0.0150445654928586	0.0547369478892964	0.556387587146765
DHX34	chr19:47315436:C:A	Tcruzi	CD8T	-0.0184650696218459	0.0592755058989605	0.544804422342734
DHX34	chr19:47315436:C:A	Tcruzi	monocyte	-0.00306311800744351	0.0638233123614025	0.621440171288406
DHX34	chr19:47315436:C:A	Tcruzi	B	-0.0136021833378383	0.0548946941431606	0.564466633675328
DHX34	chr19:47315436:C:A	Tcruzi	CD4T	-0.0186674108935626	0.0696663460553506	0.55838274676252
DHX34	chr19:47317487:G:A	NI	NK	-0.00512814171374785	0.0393133168129713	0.589296188331862
DHX34	chr19:47317487:G:A	NI	CD8T	-0.0274174242555675	0.0487153514190861	0.45937514066348
DHX34	chr19:47317487:G:A	NI	monocyte	-0.0190172494007959	0.0517074654875301	0.499791996025076
DHX34	chr19:47317487:G:A	NI	B	-0.0168171561503414	0.044898834131584	0.522024521660548
DHX34	chr19:47317487:G:A	NI	CD4T	-0.0193291946759123	0.0544821768778022	0.509174258057022
DHX34	chr19:47317487:G:A	IAV	NK	-0.0122053316176121	0.0372980695555692	0.535178409195152
DHX34	chr19:47317487:G:A	IAV	CD8T	-0.0162639172921467	0.0363440465805521	0.495571918217053
DHX34	chr19:47317487:G:A	IAV	monocyte	-0.0110435012694291	0.0421776687500765	0.557423244237788
DHX34	chr19:47317487:G:A	IAV	B	-0.012426044253655	0.0385784292341977	0.537140670896402
DHX34	chr19:47317487:G:A	IAV	CD4T	-0.0269440475704345	0.049552002510106	0.46577700732952
DHX34	chr19:47317487:G:A	LPS	NK	-0.0129641937775363	0.0399392748602369	0.524654773920482
DHX34	chr19:47317487:G:A	LPS	CD8T	-0.0285066304296227	0.0470013753241172	0.428960921041359
DHX34	chr19:47317487:G:A	LPS	monocyte	-0.0311336814038692	0.0601998396968238	0.447986608464312
DHX34	chr19:47317487:G:A	LPS	B	-0.01532369000612	0.0438185859621672	0.517765578515975
DHX34	chr19:47317487:G:A	LPS	CD4T	-0.0386606228938515	0.0603856162666837	0.420150984882189
DHX34	chr19:47317487:G:A	Tcruzi	NK	-0.00926052865655748	0.0402959062124752	0.56129819593816
DHX34	chr19:47317487:G:A	Tcruzi	CD8T	-0.0231292661508391	0.0447932248711451	0.473774977922998
DHX34	chr19:47317487:G:A	Tcruzi	monocyte	-0.00784556176178828	0.0483652867737819	0.57870303663517
DHX34	chr19:47317487:G:A	Tcruzi	B	-0.0186233507260463	0.0440427199204945	0.505154863530715
DHX34	chr19:47317487:G:A	Tcruzi	CD4T	-0.0301879339992519	0.054440009221728	0.461889304241422
DHX34	chr19:47330848:T:G	NI	NK	-0.0091547548719314	0.0424489337208255	0.588016545365647
DHX34	chr19:47330848:T:G	NI	CD8T	-0.0136303878753948	0.0476168386216493	0.565461829075402
DHX34	chr19:47330848:T:G	NI	monocyte	0.0196784787427577	0.057788919599024	0.519633416617315
DHX34	chr19:47330848:T:G	NI	B	-0.00758896389768767	0.046146371745851	0.6034742935067
DHX34	chr19:47330848:T:G	NI	CD4T	-0.0197010915946466	0.0596541545259756	0.541582956606658
DHX34	chr19:47330848:T:G	IAV	NK	-0.00139698797719509	0.0382554488995394	0.638054583569346
DHX34	chr19:47330848:T:G	IAV	CD8T	-0.00716815688625084	0.0362246966867463	0.591883847095603
DHX34	chr19:47330848:T:G	IAV	monocyte	0.0104412888411324	0.0454907661968661	0.579486340247766
DHX34	chr19:47330848:T:G	IAV	B	-0.00891365247511507	0.0412591152312697	0.589255894608503
DHX34	chr19:47330848:T:G	IAV	CD4T	-0.00563238654081863	0.0473489099776326	0.612156563780238
DHX34	chr19:47330848:T:G	LPS	NK	-0.00212170780136265	0.0413378958738738	0.629048371565619
DHX34	chr19:47330848:T:G	LPS	CD8T	0.00136377962002701	0.0407523997948573	0.647986346777042
DHX34	chr19:47330848:T:G	LPS	monocyte	0.022375842592036	0.0591434208336065	0.515617727174588
DHX34	chr19:47330848:T:G	LPS	B	-0.0037070269813735	0.0452148020645043	0.621792373579498
DHX34	chr19:47330848:T:G	LPS	CD4T	-0.012915574903515	0.0532217266868839	0.573707514685615
DHX34	chr19:47330848:T:G	Tcruzi	NK	-0.00809830139311938	0.0433638555227739	0.594476177290504
DHX34	chr19:47330848:T:G	Tcruzi	CD8T	-0.009324499454599	0.0443323124725615	0.585421555508371
DHX34	chr19:47330848:T:G	Tcruzi	monocyte	0.0220638996327403	0.0573758783991839	0.526280044425828
DHX34	chr19:47330848:T:G	Tcruzi	B	-0.00794874484420244	0.0441575472399341	0.597449923324415
DHX34	chr19:47330848:T:G	Tcruzi	CD4T	-0.0213747712162383	0.0579555181553674	0.537190682308608
DHX34	chr19:47348484:G:T	NI	NK	0.0249525085207507	0.038877711127232	0.361458124064599
DHX34	chr19:47348484:G:T	NI	CD8T	0.0267655514534808	0.038389846210168	0.343699243739091
DHX34	chr19:47348484:G:T	NI	monocyte	-0.0182954284954012	0.044054238265296	0.437986383290889
DHX34	chr19:47348484:G:T	NI	B	0.0379434636792894	0.0455097131943909	0.298910465148051
DHX34	chr19:47348484:G:T	NI	CD4T	0.0584053611504028	0.0567807584041421	0.236846471347931
DHX34	chr19:47348484:G:T	IAV	NK	-0.000416992848499074	0.0337852023076134	0.571936399058896
DHX34	chr19:47348484:G:T	IAV	CD8T	0.00553625326341	0.0310944684207718	0.502619333078246
DHX34	chr19:47348484:G:T	IAV	monocyte	-0.0197708351493004	0.0398720359045755	0.423661448643815
DHX34	chr19:47348484:G:T	IAV	B	0.0196107311025457	0.0356250837750242	0.388353797520254
DHX34	chr19:47348484:G:T	IAV	CD4T	0.0171478357659508	0.038385171649863	0.418141355793495
DHX34	chr19:47348484:G:T	LPS	NK	0.00369683336652731	0.0353149657060959	0.530777073643122
DHX34	chr19:47348484:G:T	LPS	CD8T	0.0110081849202737	0.0333374659380158	0.450233937152972
DHX34	chr19:47348484:G:T	LPS	monocyte	-0.0304314565299296	0.0486311719210382	0.368534233336667
DHX34	chr19:47348484:G:T	LPS	B	0.0341611317500291	0.0436916852676987	0.312768453615325
DHX34	chr19:47348484:G:T	LPS	CD4T	0.0291970247637881	0.042345474854061	0.344659633226102
DHX34	chr19:47348484:G:T	Tcruzi	NK	0.0145682400706905	0.0365999465602272	0.436149434144836
DHX34	chr19:47348484:G:T	Tcruzi	CD8T	0.0413401140958035	0.0444550925109232	0.264753558490677
DHX34	chr19:47348484:G:T	Tcruzi	monocyte	-0.0100561666706524	0.0411490284671107	0.503065496198145
DHX34	chr19:47348484:G:T	Tcruzi	B	0.0439917856380485	0.0480965784340205	0.265273990925099
DHX34	chr19:47348484:G:T	Tcruzi	CD4T	0.0502098343307727	0.0508464387626605	0.253965745916851
DHX34	chr19:47377779:C:T	NI	NK	-0.00901296868212578	0.0525580489470018	0.586659905464411
DHX34	chr19:47377779:C:T	NI	CD8T	-0.00308609158784156	0.0585431557934726	0.619581448180679
DHX34	chr19:47377779:C:T	NI	monocyte	-0.0136586697502405	0.0699058378085842	0.551682723196533
DHX34	chr19:47377779:C:T	NI	B	-0.0195086514712375	0.0619599499714381	0.539862665953483
DHX34	chr19:47377779:C:T	NI	CD4T	-0.0050176057231753	0.0721342146233599	0.607069834330091
DHX34	chr19:47377779:C:T	IAV	NK	-0.00786673165787055	0.0487796569230435	0.589213116436069
DHX34	chr19:47377779:C:T	IAV	CD8T	-0.00428817717232795	0.0445283720978371	0.607940928620797
DHX34	chr19:47377779:C:T	IAV	monocyte	-0.0199359553883046	0.0613351645252947	0.535436819488411
DHX34	chr19:47377779:C:T	IAV	B	-0.0185617945359135	0.0549155129939712	0.531615708321546
DHX34	chr19:47377779:C:T	IAV	CD4T	-0.00349075544635449	0.0612261655508912	0.618312050112161
DHX34	chr19:47377779:C:T	LPS	NK	-0.00816023709072195	0.052623133955789	0.585857355994258
DHX34	chr19:47377779:C:T	LPS	CD8T	-0.0044101396545437	0.0508120983560823	0.605236583574852
DHX34	chr19:47377779:C:T	LPS	monocyte	-0.0228810655767042	0.072781232337736	0.524942569214326
DHX34	chr19:47377779:C:T	LPS	B	-0.0278563109755832	0.0685392697585675	0.501419941693482
DHX34	chr19:47377779:C:T	LPS	CD4T	-0.00226925511785889	0.0674022333033119	0.619733256304121
DHX34	chr19:47377779:C:T	Tcruzi	NK	-0.0101291803142276	0.0545341322505233	0.580327868694455
DHX34	chr19:47377779:C:T	Tcruzi	CD8T	-0.00846300231324204	0.0567631698663596	0.591235355504631
DHX34	chr19:47377779:C:T	Tcruzi	monocyte	-0.021221041682202	0.0693509738705193	0.536204181613919
DHX34	chr19:47377779:C:T	Tcruzi	B	-0.0203281194247588	0.0599523483112174	0.529451597786031
DHX34	chr19:47377779:C:T	Tcruzi	CD4T	-0.00752781910427981	0.0679836382418201	0.601969018090716
DHX34	chr19:47396066:A:G	NI	NK	0.0116798772828664	0.0354752722899074	0.560864454271565
DHX34	chr19:47396066:A:G	NI	CD8T	0.0131632030959188	0.0374706995732455	0.551022428713914
DHX34	chr19:47396066:A:G	NI	monocyte	0.0119620925337058	0.0454770583791602	0.549049935177965
DHX34	chr19:47396066:A:G	NI	B	0.0153783874628473	0.0398681370919794	0.540580692529588
DHX34	chr19:47396066:A:G	NI	CD4T	0.0320950102565814	0.0550515043186853	0.458449302287832
DHX34	chr19:47396066:A:G	IAV	NK	0.00299488972139133	0.0313533238295327	0.625678729772994
DHX34	chr19:47396066:A:G	IAV	CD8T	0.00267145011125591	0.029291088396776	0.622728608563475
DHX34	chr19:47396066:A:G	IAV	monocyte	0.0165092470050261	0.0406916291047185	0.534827109675001
DHX34	chr19:47396066:A:G	IAV	B	0.00964372926790657	0.0333376845472969	0.568838235187692
DHX34	chr19:47396066:A:G	IAV	CD4T	0.0211351266234361	0.0429333502950048	0.505865606174328
DHX34	chr19:47396066:A:G	LPS	NK	-0.00178964199874763	0.0355228882863193	0.658039156303889
DHX34	chr19:47396066:A:G	LPS	CD8T	0.00312718109292507	0.0330329953434422	0.61369535478694
DHX34	chr19:47396066:A:G	LPS	monocyte	0.0122359738736706	0.0448230231298329	0.561369171724779
DHX34	chr19:47396066:A:G	LPS	B	0.0144496092830824	0.0395785134818523	0.540385975830579
DHX34	chr19:47396066:A:G	LPS	CD4T	0.0193851923139363	0.0446692791292414	0.518852346101542
DHX34	chr19:47396066:A:G	Tcruzi	NK	0.00811800949741733	0.0349742436683263	0.586240752481199
DHX34	chr19:47396066:A:G	Tcruzi	CD8T	0.0166888389454953	0.0381737234112798	0.52228684460237
DHX34	chr19:47396066:A:G	Tcruzi	monocyte	0.0156955545755163	0.0437979059826278	0.543979068006997
DHX34	chr19:47396066:A:G	Tcruzi	B	0.0160947809331809	0.038690425397549	0.528067150402943
DHX34	chr19:47396066:A:G	Tcruzi	CD4T	0.022782816790491	0.0466070441726392	0.504121308098466
DHX34	chr19:47396117:C:T	NI	NK	-0.0247571902396405	0.0562747295623209	0.476625216629866
DHX34	chr19:47396117:C:T	NI	CD8T	-0.0311942558173791	0.0639254732272109	0.461065033612842
DHX34	chr19:47396117:C:T	NI	monocyte	-0.0514903262676393	0.0854356447707164	0.384108799552248
DHX34	chr19:47396117:C:T	NI	B	-0.02083599452479	0.0592814020951633	0.506035536425595
DHX34	chr19:47396117:C:T	NI	CD4T	-0.0334965874727114	0.076020601887869	0.469473782669434
DHX34	chr19:47396117:C:T	IAV	NK	-0.0237284724205977	0.0528912416333094	0.472917139489468
DHX34	chr19:47396117:C:T	IAV	CD8T	-0.0206159261582649	0.0478340988365321	0.478825433521005
DHX34	chr19:47396117:C:T	IAV	monocyte	-0.0333493456376683	0.0653268439481181	0.449790784351144
DHX34	chr19:47396117:C:T	IAV	B	-0.0212199611979466	0.0529092588793017	0.489683318749202
DHX34	chr19:47396117:C:T	IAV	CD4T	-0.0341131516581509	0.0675477769548779	0.454902651551298
DHX34	chr19:47396117:C:T	LPS	NK	-0.0244820139898531	0.0562237679908376	0.473169971408822
DHX34	chr19:47396117:C:T	LPS	CD8T	-0.0275804480727148	0.0561281056184177	0.454384749922024
DHX34	chr19:47396117:C:T	LPS	monocyte	-0.0290666030280574	0.0720747916040997	0.4737345349862
DHX34	chr19:47396117:C:T	LPS	B	-0.0263280514572262	0.0614449741788525	0.476191763916902
DHX34	chr19:47396117:C:T	LPS	CD4T	-0.0389614760438583	0.0748821071798603	0.445412942356108
DHX34	chr19:47396117:C:T	Tcruzi	NK	-0.0229114729951345	0.0565859545459099	0.486785036401718
DHX34	chr19:47396117:C:T	Tcruzi	CD8T	-0.0255819712775672	0.0592221140548532	0.478125839199165
DHX34	chr19:47396117:C:T	Tcruzi	monocyte	-0.0387196121379694	0.075251925885066	0.444809693204871
DHX34	chr19:47396117:C:T	Tcruzi	B	-0.0184833212976164	0.0559699554573844	0.510698738599011
DHX34	chr19:47396117:C:T	Tcruzi	CD4T	-0.0365190174029193	0.073961520849824	0.458209499323431
DHX34	chr19:47398080:A:C	NI	NK	0.0186847578708965	0.0540035490947182	0.476930276618373
DHX34	chr19:47398080:A:C	NI	CD8T	0.041529653017401	0.0682057853514342	0.385933739481609
DHX34	chr19:47398080:A:C	NI	monocyte	-0.0474252400834207	0.0761900202964482	0.36244390213704
DHX34	chr19:47398080:A:C	NI	B	0.0169273985904955	0.0592616975130551	0.500525771547857
DHX34	chr19:47398080:A:C	NI	CD4T	0.0236350490765444	0.0694426516166322	0.474661507938707
DHX34	chr19:47398080:A:C	IAV	NK	0.0166404930836072	0.0508576392623118	0.484745250089617
DHX34	chr19:47398080:A:C	IAV	CD8T	0.0160345560877413	0.0465760359748221	0.476002372962981
DHX34	chr19:47398080:A:C	IAV	monocyte	-0.0734333413028949	0.0942399146432387	0.293650862136054
DHX34	chr19:47398080:A:C	IAV	B	0.00944085016815563	0.0509932712502245	0.533897178536439
DHX34	chr19:47398080:A:C	IAV	CD4T	0.00214737184759019	0.0583715341068045	0.574498889514585
DHX34	chr19:47398080:A:C	LPS	NK	0.0111446645050267	0.0524915944340701	0.517288115549488
DHX34	chr19:47398080:A:C	LPS	CD8T	0.0239477978602438	0.0532172028243387	0.439489899872683
DHX34	chr19:47398080:A:C	LPS	monocyte	-0.0697466407230545	0.0897731373176966	0.30879047487122
DHX34	chr19:47398080:A:C	LPS	B	0.0197875024371239	0.0598014064038518	0.484439537285377
DHX34	chr19:47398080:A:C	LPS	CD4T	0.0126887167370909	0.0627889519598434	0.522351661681727
DHX34	chr19:47398080:A:C	Tcruzi	NK	0.0153176879387139	0.0545179463851176	0.496496948852311
DHX34	chr19:47398080:A:C	Tcruzi	CD8T	0.0366698347200011	0.0632089970941975	0.395856361508467
DHX34	chr19:47398080:A:C	Tcruzi	monocyte	-0.0547355303888251	0.07842346077292	0.347506790807304
DHX34	chr19:47398080:A:C	Tcruzi	B	0.0204195309243716	0.0578769419216935	0.478547902280545
DHX34	chr19:47398080:A:C	Tcruzi	CD4T	0.0159382856522071	0.0636174204270637	0.507254299283661
DHX34	chr19:47413341:C:T	NI	NK	-0.0390897161839724	0.0381360762190916	0.156077576634343
DHX34	chr19:47413341:C:T	NI	CD8T	-0.070327981585337	0.0413319181456294	0.0499832502520331
DHX34	chr19:47413341:C:T	NI	monocyte	0.0588586090619217	0.0461613137443761	0.106923809272203
DHX34	chr19:47413341:C:T	NI	B	-0.00446278112698444	0.0410283739949868	0.453041179763052
DHX34	chr19:47413341:C:T	NI	CD4T	-0.111654437755385	0.0542988665195459	0.0230687817057137
DHX34	chr19:47413341:C:T	IAV	NK	-0.0191475625025298	0.0356387309818406	0.293925099968522
DHX34	chr19:47413341:C:T	IAV	CD8T	-0.0366217547975094	0.0341337704677881	0.141905358291236
DHX34	chr19:47413341:C:T	IAV	monocyte	0.0599196002514969	0.0435635071519555	0.0864483281818304
DHX34	chr19:47413341:C:T	IAV	B	-0.0231988361984416	0.0374757403004762	0.276784729895423
DHX34	chr19:47413341:C:T	IAV	CD4T	-0.0682936267808265	0.0426796167738658	0.0593630563324338
DHX34	chr19:47413341:C:T	LPS	NK	-0.0297574046825722	0.0376164944257542	0.217393641711076
DHX34	chr19:47413341:C:T	LPS	CD8T	-0.0357953570319165	0.0351969868144692	0.15745950656278
DHX34	chr19:47413341:C:T	LPS	monocyte	0.0705425279007431	0.0488552983913686	0.0782896982430688
DHX34	chr19:47413341:C:T	LPS	B	-0.0175320474002429	0.0398365562398687	0.336949152395618
DHX34	chr19:47413341:C:T	LPS	CD4T	-0.0501063415927899	0.0421254892076318	0.125464813189741
DHX34	chr19:47413341:C:T	Tcruzi	NK	-0.04456895751817	0.0402872708972611	0.1360408701847
DHX34	chr19:47413341:C:T	Tcruzi	CD8T	-0.0636489288182976	0.039331910278386	0.0581138964945439
DHX34	chr19:47413341:C:T	Tcruzi	monocyte	0.0622914875622726	0.0456882787324941	0.0923594444969897
DHX34	chr19:47413341:C:T	Tcruzi	B	-0.015738985055446	0.0385628455531898	0.347517423711438
DHX34	chr19:47413341:C:T	Tcruzi	CD4T	-0.0796597447836325	0.0450107271051951	0.0470273194090648
DHX34	chr19:47421837:G:A	NI	NK	0.0247561043230109	0.05594997247586	0.458469780001019
DHX34	chr19:47421837:G:A	NI	CD8T	0.0195767118680889	0.0578084245227926	0.484953139140192
DHX34	chr19:47421837:G:A	NI	monocyte	0.0229427392410339	0.0688830183765179	0.475434553794915
DHX34	chr19:47421837:G:A	NI	B	0.0182583044370902	0.0584472939981413	0.495879594450028
DHX34	chr19:47421837:G:A	NI	CD4T	0.0618283608351278	0.0895992388805891	0.359855648803315
DHX34	chr19:47421837:G:A	IAV	NK	0.014971529580705	0.0491165240197975	0.500719602403123
DHX34	chr19:47421837:G:A	IAV	CD8T	0.0135392592164832	0.0453369657409003	0.499203743053704
DHX34	chr19:47421837:G:A	IAV	monocyte	0.0221797055380737	0.0590637630672488	0.48248959407835
DHX34	chr19:47421837:G:A	IAV	B	0.0236043000956299	0.053789265891061	0.458236809942439
DHX34	chr19:47421837:G:A	IAV	CD4T	0.0374255099349561	0.0657101405767197	0.414481611270691
DHX34	chr19:47421837:G:A	LPS	NK	0.0179396180172116	0.0531223041717058	0.48710808430751
DHX34	chr19:47421837:G:A	LPS	CD8T	0.0104085274114633	0.0514800024188082	0.518568698102842
DHX34	chr19:47421837:G:A	LPS	monocyte	0.0327866035328658	0.0734785614397223	0.448151119224869
DHX34	chr19:47421837:G:A	LPS	B	0.0245067103027536	0.059546478359122	0.463736913499215
DHX34	chr19:47421837:G:A	LPS	CD4T	0.0421864460266411	0.0720357736168424	0.406520534407359
DHX34	chr19:47421837:G:A	Tcruzi	NK	0.0222980396003803	0.0560293327519576	0.470183443470705
DHX34	chr19:47421837:G:A	Tcruzi	CD8T	0.0263840485820642	0.0570208940819617	0.447540710186393
DHX34	chr19:47421837:G:A	Tcruzi	monocyte	0.0255919863700411	0.0670554809010699	0.475177456390471
DHX34	chr19:47421837:G:A	Tcruzi	B	0.0353665704151857	0.0647187818812501	0.416481420060048
DHX34	chr19:47421837:G:A	Tcruzi	CD4T	0.0613997081591713	0.0875703772928819	0.360423335440348
DHX34	chr19:47451890:G:C	NI	NK	-0.0170907360531109	0.0503789047203348	0.534830161500337
DHX34	chr19:47451890:G:C	NI	CD8T	-0.0256319944482925	0.0602032175972145	0.50609130038595
DHX34	chr19:47451890:G:C	NI	monocyte	0.00562655789734036	0.0617473416345478	0.597596743003949
DHX34	chr19:47451890:G:C	NI	B	-0.0147276609495864	0.0542684502010008	0.558660670225744
DHX34	chr19:47451890:G:C	NI	CD4T	-0.0330353378547316	0.0750141367169867	0.489645996483191
DHX34	chr19:47451890:G:C	IAV	NK	-0.012702674654697	0.0453246226459238	0.553299339673866
DHX34	chr19:47451890:G:C	IAV	CD8T	-0.018583470100491	0.0460104860772687	0.511922851630767
DHX34	chr19:47451890:G:C	IAV	monocyte	0.00536035070176293	0.0509847839563328	0.6181435470977
DHX34	chr19:47451890:G:C	IAV	B	-0.00800884874111676	0.0451566056748321	0.586486232233426
DHX34	chr19:47451890:G:C	IAV	CD4T	-0.0200641755644642	0.0587533505767665	0.534269559462549
DHX34	chr19:47451890:G:C	LPS	NK	-0.015509123938287	0.0499003966871119	0.539444186929356
DHX34	chr19:47451890:G:C	LPS	CD8T	-0.0148828403050108	0.0481256654739056	0.538931238762573
DHX34	chr19:47451890:G:C	LPS	monocyte	0.00303492450252735	0.0606678532238942	0.619181260331779
DHX34	chr19:47451890:G:C	LPS	B	-0.00741286705145956	0.0516273406035196	0.591233169462243
DHX34	chr19:47451890:G:C	LPS	CD4T	-0.022435007932652	0.0647721489598739	0.528658990100555
DHX34	chr19:47451890:G:C	Tcruzi	NK	-0.0190279220724652	0.052951912999228	0.52652287245701
DHX34	chr19:47451890:G:C	Tcruzi	CD8T	-0.0245971342163871	0.0579240088580889	0.504635608505576
DHX34	chr19:47451890:G:C	Tcruzi	monocyte	0.00737572222623961	0.0595130892290019	0.607422617937459
DHX34	chr19:47451890:G:C	Tcruzi	B	-0.0101329175054917	0.0499410516283928	0.577197823639267
DHX34	chr19:47451890:G:C	Tcruzi	CD4T	-0.0232470363293577	0.0656059179680762	0.528443811466407
DHX34	chr19:47454274:C:T	NI	NK	-0.0121311739356082	0.0567808748429598	0.575697826608206
DHX34	chr19:47454274:C:T	NI	CD8T	-0.00562296580832988	0.0613836878287178	0.613636198794329
DHX34	chr19:47454274:C:T	NI	monocyte	-0.00917323604170808	0.0708095799468874	0.574170563347756
DHX34	chr19:47454274:C:T	NI	B	-0.00791786023563477	0.0602348932542734	0.599997441687038
DHX34	chr19:47454274:C:T	NI	CD4T	0.0112132083173174	0.0764772064411166	0.58934528690527
DHX34	chr19:47454274:C:T	IAV	NK	-0.0159595696787704	0.0562538335383275	0.552731544875748
DHX34	chr19:47454274:C:T	IAV	CD8T	-0.00683993670967186	0.0475530849149806	0.597746457219562
DHX34	chr19:47454274:C:T	IAV	monocyte	-0.00681527904539154	0.0583660725234077	0.599772395391142
DHX34	chr19:47454274:C:T	IAV	B	-0.00611473713427299	0.0517638538758308	0.603522257682721
DHX34	chr19:47454274:C:T	IAV	CD4T	0.00852853502656734	0.0646579832101867	0.601754186520227
DHX34	chr19:47454274:C:T	LPS	NK	-0.0102953683984745	0.0561289210924462	0.579968462655432
DHX34	chr19:47454274:C:T	LPS	CD8T	-0.00455598314955623	0.0530833533078909	0.609913006385114
DHX34	chr19:47454274:C:T	LPS	monocyte	-0.0196823993291309	0.0749466680890477	0.542992313592179
DHX34	chr19:47454274:C:T	LPS	B	-0.00742816145801487	0.0596780479511017	0.597189713519129
DHX34	chr19:47454274:C:T	LPS	CD4T	0.0123010029269397	0.0723127416605362	0.586395584757985
DHX34	chr19:47454274:C:T	Tcruzi	NK	-0.0128420851178126	0.0588984887176644	0.572832527761549
DHX34	chr19:47454274:C:T	Tcruzi	CD8T	0.00188060786609445	0.0586316432607623	0.629368640219396
DHX34	chr19:47454274:C:T	Tcruzi	monocyte	-0.013320517887302	0.0691873241835989	0.573927322092683
DHX34	chr19:47454274:C:T	Tcruzi	B	-0.00998340970802615	0.058236362587801	0.586971576791729
DHX34	chr19:47454274:C:T	Tcruzi	CD4T	0.0154349068299042	0.0746205035533081	0.578266311635716
DHX34	chr19:47478023:G:A	NI	NK	-0.0048413512497286	0.044018788883568	0.618089804218379
DHX34	chr19:47478023:G:A	NI	CD8T	-0.00824793807682683	0.0491492956544577	0.60122816139331
DHX34	chr19:47478023:G:A	NI	monocyte	-0.00473537065265693	0.0568644115211727	0.599818467623421
DHX34	chr19:47478023:G:A	NI	B	0.0245536711235388	0.0596553911814428	0.519175508684029
DHX34	chr19:47478023:G:A	NI	CD4T	-0.0135982267016285	0.0619313986927044	0.576146707135621
DHX34	chr19:47478023:G:A	IAV	NK	0.00207597316497669	0.040946038554771	0.639833176184728
DHX34	chr19:47478023:G:A	IAV	CD8T	-0.00183126846700011	0.0375127452380795	0.634115090040334
DHX34	chr19:47478023:G:A	IAV	monocyte	-2.62489309592028e-05	0.046942526975597	0.648583154751109
DHX34	chr19:47478023:G:A	IAV	B	0.0173584495459815	0.0483438293595939	0.538240443321301
DHX34	chr19:47478023:G:A	IAV	CD4T	-0.00454973065854235	0.050490071463984	0.62396543305166
DHX34	chr19:47478023:G:A	LPS	NK	0.00385393914700427	0.0448726866411377	0.624105541662005
DHX34	chr19:47478023:G:A	LPS	CD8T	-0.0022520153772	0.042347837287706	0.628466912395421
DHX34	chr19:47478023:G:A	LPS	monocyte	-0.0076041904822979	0.0584453921972842	0.599454564881943
DHX34	chr19:47478023:G:A	LPS	B	0.0203555632521982	0.0554303241093108	0.529540103189709
DHX34	chr19:47478023:G:A	LPS	CD4T	0.00144826798771793	0.0555028296957579	0.640561587990047
DHX34	chr19:47478023:G:A	Tcruzi	NK	-0.0106168596576111	0.0478400954215894	0.584095048200656
DHX34	chr19:47478023:G:A	Tcruzi	CD8T	-0.00931064488291619	0.0478710641408163	0.591704536225242
DHX34	chr19:47478023:G:A	Tcruzi	monocyte	-0.00107178537164811	0.0538206781927119	0.637744409198063
DHX34	chr19:47478023:G:A	Tcruzi	B	0.021807601444631	0.0551983948677256	0.523865555163554
DHX34	chr19:47478023:G:A	Tcruzi	CD4T	-0.010326903836935	0.0569239301386392	0.595831802795287
DHX35	chr20:38869450:C:T	NI	NK	0.0926506298981598	0.0714966941774613	0.111961471951374
DHX35	chr20:38869450:C:T	NI	CD8T	0.107525966712048	0.0765988464138754	0.101298948880015
DHX35	chr20:38869450:C:T	NI	monocyte	0.0282250966073132	0.0744271747406736	0.369229791043773
DHX35	chr20:38869450:C:T	NI	B	0.0668115445965972	0.0678914065038367	0.185436452741243
DHX35	chr20:38869450:C:T	NI	CD4T	0.100602383018857	0.0810420057187136	0.131790056484813
DHX35	chr20:38869450:C:T	IAV	NK	0.0713403395611381	0.0610825644845705	0.139578459095907
DHX35	chr20:38869450:C:T	IAV	CD8T	0.0751577796785688	0.0599320855913393	0.119408600058221
DHX35	chr20:38869450:C:T	IAV	monocyte	0.0525041699376034	0.0684769140502382	0.249230099032269
DHX35	chr20:38869450:C:T	IAV	B	0.0623586643308544	0.0612463435892025	0.173912548408567
DHX35	chr20:38869450:C:T	IAV	CD4T	0.0829869216771195	0.0691830778023102	0.141216928674021
DHX35	chr20:38869450:C:T	LPS	NK	0.0866404989444177	0.068634379122574	0.119380375301451
DHX35	chr20:38869450:C:T	LPS	CD8T	0.0827371951020706	0.0634981841967949	0.116670806656311
DHX35	chr20:38869450:C:T	LPS	monocyte	0.0177939961812261	0.0750133157762197	0.421606710218465
DHX35	chr20:38869450:C:T	LPS	B	0.065948651535547	0.0668657240492641	0.184375533933663
DHX35	chr20:38869450:C:T	LPS	CD4T	0.0896555166302473	0.0748554482302232	0.141830455626237
DHX35	chr20:38869450:C:T	Tcruzi	NK	0.115186644336367	0.0856218154489011	0.0948234343298604
DHX35	chr20:38869450:C:T	Tcruzi	CD8T	0.0950762688590846	0.0699482130204064	0.10913167055717
DHX35	chr20:38869450:C:T	Tcruzi	monocyte	0.0377851174877867	0.0719138528797011	0.328113382141788
DHX35	chr20:38869450:C:T	Tcruzi	B	0.074862130060218	0.0686023687195735	0.154672718448269
DHX35	chr20:38869450:C:T	Tcruzi	CD4T	0.105474630021554	0.0797140753862931	0.116655742935726
DHX35	chr20:38883755:A:G	NI	NK	-0.00251917308502319	0.0463246583169825	0.642355887102349
DHX35	chr20:38883755:A:G	NI	CD8T	-0.00101376115839472	0.0517028034026144	0.651835100064735
DHX35	chr20:38883755:A:G	NI	monocyte	0.00889449468961005	0.0646291719203774	0.583932488337694
DHX35	chr20:38883755:A:G	NI	B	0.0143090013639795	0.0554076494587986	0.576983311549417
DHX35	chr20:38883755:A:G	NI	CD4T	-0.00180745083454359	0.0637104762822863	0.63968062765476
DHX35	chr20:38883755:A:G	IAV	NK	0.00332068159023946	0.0429774994982069	0.632382960872138
DHX35	chr20:38883755:A:G	IAV	CD8T	0.00469414875911395	0.0402080462575306	0.621872954073579
DHX35	chr20:38883755:A:G	IAV	monocyte	0.00191259465054188	0.0518947067493153	0.641019581549328
DHX35	chr20:38883755:A:G	IAV	B	0.00770567789468012	0.0449707459022629	0.602547083833769
DHX35	chr20:38883755:A:G	IAV	CD4T	0.00269552736557607	0.0537294606312116	0.639311049194667
DHX35	chr20:38883755:A:G	LPS	NK	-0.000701456094041811	0.0463373563423354	0.646404088409184
DHX35	chr20:38883755:A:G	LPS	CD8T	-0.000951621870687607	0.0450139703522558	0.644819212360464
DHX35	chr20:38883755:A:G	LPS	monocyte	0.00345007800984747	0.0631340322804651	0.623210973940079
DHX35	chr20:38883755:A:G	LPS	B	0.00772920247571692	0.0518822252216834	0.604145401843432
DHX35	chr20:38883755:A:G	LPS	CD4T	-0.000572923674773479	0.0592707628111013	0.647863414010821
DHX35	chr20:38883755:A:G	Tcruzi	NK	0.00230693003847976	0.0474001066793256	0.637810444572353
DHX35	chr20:38883755:A:G	Tcruzi	CD8T	0.00128367244423911	0.0495767766299927	0.643672684890651
DHX35	chr20:38883755:A:G	Tcruzi	monocyte	0.00209372038160143	0.060736536380726	0.635428182477568
DHX35	chr20:38883755:A:G	Tcruzi	B	0.0202185898783635	0.0604887451714123	0.544988667678276
DHX35	chr20:38883755:A:G	Tcruzi	CD4T	0.0022283369147839	0.0594180613347376	0.640447558921256
DHX35	chr20:38889343:C:A	NI	NK	-0.00390835470977634	0.0481082111066185	0.603061014846829
DHX35	chr20:38889343:C:A	NI	CD8T	-0.0285997202330077	0.0626117735661163	0.488758570982083
DHX35	chr20:38889343:C:A	NI	monocyte	-0.00683322564413517	0.0628953143076433	0.578769891258057
DHX35	chr20:38889343:C:A	NI	B	0.0117503835817586	0.0573283049364576	0.58911364652195
DHX35	chr20:38889343:C:A	NI	CD4T	-0.0275734435738616	0.0704268935527333	0.503568300221453
DHX35	chr20:38889343:C:A	IAV	NK	-0.00754006029276337	0.0448054086288155	0.58050831261732
DHX35	chr20:38889343:C:A	IAV	CD8T	-0.0147665069304599	0.0440368918942779	0.529205285055859
DHX35	chr20:38889343:C:A	IAV	monocyte	-0.0049028308225409	0.0516839723980382	0.608719652773817
DHX35	chr20:38889343:C:A	IAV	B	-0.000483346585261626	0.0451942293930794	0.63238344117226
DHX35	chr20:38889343:C:A	IAV	CD4T	-0.0183440744901619	0.0571942745156564	0.535280972005826
DHX35	chr20:38889343:C:A	LPS	NK	-0.010156467619494	0.0487176218915352	0.565071031144636
DHX35	chr20:38889343:C:A	LPS	CD8T	-0.0195403809966757	0.0508998003421123	0.509673405010394
DHX35	chr20:38889343:C:A	LPS	monocyte	-0.0031076111293728	0.0617788607515798	0.608833093365651
DHX35	chr20:38889343:C:A	LPS	B	0.00512455461870299	0.0528850070317828	0.6153253509576
DHX35	chr20:38889343:C:A	LPS	CD4T	-0.0131537956762798	0.0607616562855241	0.560442228641228
DHX35	chr20:38889343:C:A	Tcruzi	NK	-0.00764567604435105	0.0495814603025234	0.581498333683087
DHX35	chr20:38889343:C:A	Tcruzi	CD8T	-0.0320022114327809	0.0650293676774366	0.471178836742873
DHX35	chr20:38889343:C:A	Tcruzi	monocyte	-0.000547409000368197	0.0599817222466818	0.626138153403596
DHX35	chr20:38889343:C:A	Tcruzi	B	0.00330641777824226	0.0501624728360737	0.62758038899812
DHX35	chr20:38889343:C:A	Tcruzi	CD4T	-0.0254349282343523	0.0657291561759661	0.512416807288995
DHX35	chr20:38934133:C:T	NI	NK	-0.0316634867720257	0.081326626219589	0.486974451251689
DHX35	chr20:38934133:C:T	NI	CD8T	-0.021929207415704	0.0824137172777486	0.531971174250444
DHX35	chr20:38934133:C:T	NI	monocyte	-0.021932730615784	0.0942271062650859	0.520388918572828
DHX35	chr20:38934133:C:T	NI	B	-0.0354186546238703	0.089580367917676	0.484164092261941
DHX35	chr20:38934133:C:T	NI	CD4T	-0.00469305709312611	0.096505711755653	0.588108804872707
DHX35	chr20:38934133:C:T	IAV	NK	-0.0245531751908163	0.0713017805870554	0.503878975013986
DHX35	chr20:38934133:C:T	IAV	CD8T	-0.0179911211608557	0.0632566835818976	0.525141189587385
DHX35	chr20:38934133:C:T	IAV	monocyte	-0.0152439085425609	0.0768064112037776	0.55192032540995
DHX35	chr20:38934133:C:T	IAV	B	-0.0266850981381148	0.0738744096702437	0.497034591619587
DHX35	chr20:38934133:C:T	IAV	CD4T	-0.00177319578998808	0.0824652856259084	0.602399613420239
DHX35	chr20:38934133:C:T	LPS	NK	-0.0291505659966682	0.0792067761054247	0.491352479269751
DHX35	chr20:38934133:C:T	LPS	CD8T	-0.019932941280481	0.07178119468306	0.523761618220227
DHX35	chr20:38934133:C:T	LPS	monocyte	-0.0153107916347486	0.0911742996499127	0.549195897296449
DHX35	chr20:38934133:C:T	LPS	B	-0.0415587840467243	0.095522478372449	0.462719744155253
DHX35	chr20:38934133:C:T	LPS	CD4T	0.00568496249629933	0.0936676379186979	0.605997604293843
DHX35	chr20:38934133:C:T	Tcruzi	NK	-0.0275188284071149	0.0791726555559459	0.501637266603062
DHX35	chr20:38934133:C:T	Tcruzi	CD8T	-0.0182839945515841	0.0778153824705147	0.539923874113347
DHX35	chr20:38934133:C:T	Tcruzi	monocyte	-0.018455948506033	0.0896394260490961	0.545202074601662
DHX35	chr20:38934133:C:T	Tcruzi	B	-0.0328101238004954	0.0841408661722242	0.484975319985717
DHX35	chr20:38934133:C:T	Tcruzi	CD4T	-0.00222785042960008	0.0912904538891149	0.600490267268619
DHX35	chr20:38936188:G:A	NI	NK	0.000561665570481225	0.0524708921431954	0.6452715078337
DHX35	chr20:38936188:G:A	NI	CD8T	-0.00439924263251507	0.0608836693787354	0.626373042759244
DHX35	chr20:38936188:G:A	NI	monocyte	-0.00160861712961664	0.0724157334619085	0.611031784785764
DHX35	chr20:38936188:G:A	NI	B	0.00463040876584232	0.0584883047285537	0.625646467503028
DHX35	chr20:38936188:G:A	NI	CD4T	-0.00804512603371024	0.0757795378518436	0.608250800235654
DHX35	chr20:38936188:G:A	IAV	NK	0.00157015119990968	0.0487238519537575	0.639263014017179
DHX35	chr20:38936188:G:A	IAV	CD8T	-0.00130674659350843	0.0452201122912449	0.637978256315805
DHX35	chr20:38936188:G:A	IAV	monocyte	0.00761793127174051	0.0590163915853493	0.608891215816304
DHX35	chr20:38936188:G:A	IAV	B	0.0024272605566065	0.0498290736191283	0.633776100486683
DHX35	chr20:38936188:G:A	IAV	CD4T	-0.00520265684521986	0.0635443112672429	0.62343170063015
DHX35	chr20:38936188:G:A	LPS	NK	-1.16566686464405e-05	0.0529688648008129	0.641835787558294
DHX35	chr20:38936188:G:A	LPS	CD8T	0.000128124579365067	0.052263394001222	0.641802412156069
DHX35	chr20:38936188:G:A	LPS	monocyte	0.0103289979720433	0.0718361693779981	0.590801441221325
DHX35	chr20:38936188:G:A	LPS	B	0.00279113981556707	0.0577710961591065	0.629130310598654
DHX35	chr20:38936188:G:A	LPS	CD4T	-0.00781925715339456	0.0708640118839348	0.611133195547078
DHX35	chr20:38936188:G:A	Tcruzi	NK	-0.00058133256466321	0.0540858558129799	0.642040064487851
DHX35	chr20:38936188:G:A	Tcruzi	CD8T	-0.00338564735200751	0.0583271902608374	0.628639673934539
DHX35	chr20:38936188:G:A	Tcruzi	monocyte	0.0147226148670798	0.0733212926169643	0.580716344893676
DHX35	chr20:38936188:G:A	Tcruzi	B	0.00174073105732447	0.0549725097398546	0.636541352518085
DHX35	chr20:38936188:G:A	Tcruzi	CD4T	-0.00642887502213021	0.0708989410770468	0.619622559216716
DHX35	chr20:38980374:A:G	NI	NK	-0.0851912237001438	0.0616288568104896	0.089508829664978
DHX35	chr20:38980374:A:G	NI	CD8T	-0.0949042758199004	0.0623365075703006	0.0815946786081327
DHX35	chr20:38980374:A:G	NI	monocyte	-0.0185095903345959	0.0621341675175086	0.394141788506789
DHX35	chr20:38980374:A:G	NI	B	-0.0657793793650615	0.0585712704313111	0.144556067765411
DHX35	chr20:38980374:A:G	NI	CD4T	-0.121252831645522	0.0767082615860323	0.0742861250471565
DHX35	chr20:38980374:A:G	IAV	NK	-0.0598388204427041	0.0503088916440547	0.129393930840044
DHX35	chr20:38980374:A:G	IAV	CD8T	-0.0469768717730823	0.0444684668747644	0.158680340391417
DHX35	chr20:38980374:A:G	IAV	monocyte	-0.014063027748727	0.0526452745401436	0.411628750011311
DHX35	chr20:38980374:A:G	IAV	B	-0.0566201766777174	0.0514231739940339	0.147650193623724
DHX35	chr20:38980374:A:G	IAV	CD4T	-0.101546672014971	0.0656341733316516	0.078787780820009
DHX35	chr20:38980374:A:G	LPS	NK	-0.0698015539107724	0.0548896386494457	0.113421881842295
DHX35	chr20:38980374:A:G	LPS	CD8T	-0.068462570625151	0.0509458221942833	0.106099679457249
DHX35	chr20:38980374:A:G	LPS	monocyte	-0.00644447334736405	0.062378432037124	0.466981326127823
DHX35	chr20:38980374:A:G	LPS	B	-0.0564846897624513	0.0554442448635294	0.169948238393436
DHX35	chr20:38980374:A:G	LPS	CD4T	-0.116996008225484	0.0736370063275814	0.0738483068591942
DHX35	chr20:38980374:A:G	Tcruzi	NK	-0.0774733921974205	0.0588937965722353	0.103585177267336
DHX35	chr20:38980374:A:G	Tcruzi	CD8T	-0.0802699881737184	0.0563924455418951	0.0961723199465715
DHX35	chr20:38980374:A:G	Tcruzi	monocyte	-0.02147378841469	0.0600383939745347	0.37938558191705
DHX35	chr20:38980374:A:G	Tcruzi	B	-0.0633212733649203	0.0559683423382682	0.141725929376999
DHX35	chr20:38980374:A:G	Tcruzi	CD4T	-0.108559272079397	0.0697139186785315	0.0799496499227244
DHX35	chr20:39035178:A:T	NI	NK	-0.146804516100831	0.0471004884399705	0.000747737329341525
DHX35	chr20:39035178:A:T	NI	CD8T	-0.224464405724528	0.0480379580136646	1.22158190662969e-06
DHX35	chr20:39035178:A:T	NI	monocyte	-0.0823611974654121	0.0562474692958372	0.0728103044201257
DHX35	chr20:39035178:A:T	NI	B	-0.124665532003693	0.0500620385044756	0.00688279490922161
DHX35	chr20:39035178:A:T	NI	CD4T	-0.298155250903003	0.0555784408599515	6.21402296285822e-09
DHX35	chr20:39035178:A:T	IAV	NK	-0.118577744251724	0.0441668907976533	0.00415220183266285
DHX35	chr20:39035178:A:T	IAV	CD8T	-0.130514479226651	0.041933553709887	0.00131133078143553
DHX35	chr20:39035178:A:T	IAV	monocyte	-0.0865467921496764	0.0493896642863421	0.0384473153648077
DHX35	chr20:39035178:A:T	IAV	B	-0.119979195313283	0.0452726160167452	0.00339524923593038
DHX35	chr20:39035178:A:T	IAV	CD4T	-0.243586305480369	0.0487818755523516	1.0912227921267e-07
DHX35	chr20:39035178:A:T	LPS	NK	-0.124816867250465	0.0463721379711803	0.00482105119733001
DHX35	chr20:39035178:A:T	LPS	CD8T	-0.177461025846866	0.0438222652191685	3.65483740841777e-05
DHX35	chr20:39035178:A:T	LPS	monocyte	-0.101624994242004	0.0558054949325106	0.0336148149521205
DHX35	chr20:39035178:A:T	LPS	B	-0.137052543690958	0.0491758806549416	0.00248637983480859
DHX35	chr20:39035178:A:T	LPS	CD4T	-0.245632173155192	0.0500523323837525	1.71946579308191e-06
DHX35	chr20:39035178:A:T	Tcruzi	NK	-0.132093018521098	0.0481722282276393	0.00378267773920837
DHX35	chr20:39035178:A:T	Tcruzi	CD8T	-0.202346414156677	0.0458524685002981	1.15899254274909e-05
DHX35	chr20:39035178:A:T	Tcruzi	monocyte	-0.126357486256305	0.0555190912991582	0.00956043022621578
DHX35	chr20:39035178:A:T	Tcruzi	B	-0.103450908760909	0.0480051499074062	0.0180015053118926
DHX35	chr20:39035178:A:T	Tcruzi	CD4T	-0.280662923723565	0.051781358784894	7.07276470723883e-09
DHX35	chr20:39088645:G:T	NI	NK	-0.0051435255509629	0.0329494367254294	0.63589989044562
DHX35	chr20:39088645:G:T	NI	CD8T	-0.00106927273126594	0.0345438239168754	0.67302330299143
DHX35	chr20:39088645:G:T	NI	monocyte	0.0170737136421433	0.0473914266190968	0.524265179813086
DHX35	chr20:39088645:G:T	NI	B	-0.00582441794588522	0.0361653774807647	0.633443921537742
DHX35	chr20:39088645:G:T	NI	CD4T	0.0129564022925971	0.0442873307689832	0.5738284629378
DHX35	chr20:39088645:G:T	IAV	NK	0.00301990757695287	0.0300988778508835	0.64430567058911
DHX35	chr20:39088645:G:T	IAV	CD8T	-0.00274835914550675	0.0282151716207662	0.654065753851449
DHX35	chr20:39088645:G:T	IAV	monocyte	0.0203537087433513	0.0416669810234192	0.513397289946993
DHX35	chr20:39088645:G:T	IAV	B	-0.00197359908268136	0.0306488161552046	0.660849922050199
DHX35	chr20:39088645:G:T	IAV	CD4T	0.0119696836583743	0.0381391804091609	0.579191768713896
DHX35	chr20:39088645:G:T	LPS	NK	0.0022525681045125	0.0320318371377527	0.647437635280016
DHX35	chr20:39088645:G:T	LPS	CD8T	-0.00321993691072781	0.0312350929328953	0.648205606931896
DHX35	chr20:39088645:G:T	LPS	monocyte	0.0364376729479096	0.0603900040614529	0.440575764717354
DHX35	chr20:39088645:G:T	LPS	B	-0.00618942534694266	0.0360160207558007	0.625788535286385
DHX35	chr20:39088645:G:T	LPS	CD4T	0.00621085608202302	0.0391651070413739	0.618408082328935
DHX35	chr20:39088645:G:T	Tcruzi	NK	-0.00492088036037377	0.03387386804385	0.63733601634084
DHX35	chr20:39088645:G:T	Tcruzi	CD8T	0.00108775753721938	0.0330751993533089	0.659263650990073
DHX35	chr20:39088645:G:T	Tcruzi	monocyte	0.0245010119281219	0.0485832025002492	0.501889861899563
DHX35	chr20:39088645:G:T	Tcruzi	B	-0.00616888946417573	0.0346930977293093	0.627329169877578
DHX35	chr20:39088645:G:T	Tcruzi	CD4T	0.0089641509733961	0.0398137428113701	0.60391265164175
DHX35	chr20:39089659:A:G	NI	NK	-0.06415679421704	0.0422976575364407	0.059649026680929
DHX35	chr20:39089659:A:G	NI	CD8T	-0.100889402951659	0.0474918715631898	0.0183290500960442
DHX35	chr20:39089659:A:G	NI	monocyte	-0.0545125895625374	0.0515810531414804	0.142372785454417
DHX35	chr20:39089659:A:G	NI	B	-0.0345358350471207	0.0453142470087409	0.212091856700876
DHX35	chr20:39089659:A:G	NI	CD4T	-0.100708266686668	0.0513436115862609	0.0291343362882913
DHX35	chr20:39089659:A:G	IAV	NK	-0.055323850958095	0.0394242036512003	0.0751724122611456
DHX35	chr20:39089659:A:G	IAV	CD8T	-0.057239875527777	0.0371279146575926	0.0574992296214773
DHX35	chr20:39089659:A:G	IAV	monocyte	-0.0388311009716278	0.0443827479953573	0.186585740219517
DHX35	chr20:39089659:A:G	IAV	B	-0.0539172148098642	0.0411504945540885	0.0866511489772482
DHX35	chr20:39089659:A:G	IAV	CD4T	-0.0937388629545415	0.045952210403705	0.0234890423697798
DHX35	chr20:39089659:A:G	LPS	NK	-0.0603626065967122	0.0416723260113307	0.0698383536228439
DHX35	chr20:39089659:A:G	LPS	CD8T	-0.0965958297627046	0.0466230826842419	0.0156987580036428
DHX35	chr20:39089659:A:G	LPS	monocyte	-0.0419905727589512	0.0511979544821798	0.202111100253722
DHX35	chr20:39089659:A:G	LPS	B	-0.0661476078354629	0.0464442302931574	0.0687471428349998
DHX35	chr20:39089659:A:G	LPS	CD4T	-0.113698116743664	0.05185541489521	0.0166357583171209
DHX35	chr20:39089659:A:G	Tcruzi	NK	-0.0588645929788446	0.0427225157416199	0.0806214047341646
DHX35	chr20:39089659:A:G	Tcruzi	CD8T	-0.0898777650071559	0.0441271207807521	0.0225525792240645
DHX35	chr20:39089659:A:G	Tcruzi	monocyte	-0.0721320629163213	0.0534165930841986	0.0808259931049994
DHX35	chr20:39089659:A:G	Tcruzi	B	-0.0348274233563485	0.0427907924687627	0.198473696795034
DHX35	chr20:39089659:A:G	Tcruzi	CD4T	-0.120381704020731	0.0533742276715922	0.0154703049061128
DHX35	chr20:39126561:C:G	NI	NK	0.0184612757051723	0.0530528177277443	0.537868405682976
DHX35	chr20:39126561:C:G	NI	CD8T	0.00632740092267694	0.0536270549474034	0.609210880092968
DHX35	chr20:39126561:C:G	NI	monocyte	0.0187884409685796	0.0667230117682091	0.531926464979964
DHX35	chr20:39126561:C:G	NI	B	0.0117294049645597	0.0537113629521635	0.580110629433125
DHX35	chr20:39126561:C:G	NI	CD4T	6.71719988821599e-05	0.0659647008435323	0.634121409188566
DHX35	chr20:39126561:C:G	IAV	NK	0.0165010993227863	0.0486780649162963	0.540733963028584
DHX35	chr20:39126561:C:G	IAV	CD8T	0.0130492295618513	0.0440489767548722	0.555959544165406
DHX35	chr20:39126561:C:G	IAV	monocyte	0.0151961288087123	0.0544922454821259	0.559360339550606
DHX35	chr20:39126561:C:G	IAV	B	0.00760804034533797	0.0453805462006396	0.594641131855016
DHX35	chr20:39126561:C:G	IAV	CD4T	0.000625663485744805	0.0556834229359284	0.639802779754916
DHX35	chr20:39126561:C:G	LPS	NK	0.0159939036090977	0.0514325026901185	0.545658588932052
DHX35	chr20:39126561:C:G	LPS	CD8T	0.00908010443432751	0.0472846837190253	0.583436707102506
DHX35	chr20:39126561:C:G	LPS	monocyte	0.0124787687866549	0.0637680248911662	0.569570554742505
DHX35	chr20:39126561:C:G	LPS	B	0.011279300944925	0.0531349681331254	0.577112226983015
DHX35	chr20:39126561:C:G	LPS	CD4T	-0.00177469286271809	0.0618604207490542	0.640720104187178
DHX35	chr20:39126561:C:G	Tcruzi	NK	0.0169138657549301	0.0532710426593216	0.546260538138934
DHX35	chr20:39126561:C:G	Tcruzi	CD8T	0.00889060263725314	0.0522444813192825	0.592816447479209
DHX35	chr20:39126561:C:G	Tcruzi	monocyte	0.0198976522700949	0.0649443405595182	0.544502823276015
DHX35	chr20:39126561:C:G	Tcruzi	B	0.0113917072123678	0.0512022653360647	0.576825562672889
DHX35	chr20:39126561:C:G	Tcruzi	CD4T	-0.00063403024711235	0.0622109169858254	0.643987766027921
DHX35	chr20:39136233:G:A	NI	NK	-0.0451117581301481	0.0624090343071772	0.319747385959866
DHX35	chr20:39136233:G:A	NI	CD8T	-0.0753709026077881	0.0816155598830305	0.254521783549646
DHX35	chr20:39136233:G:A	NI	monocyte	-0.03042021847161	0.0737059421372244	0.415120767273299
DHX35	chr20:39136233:G:A	NI	B	-0.0432583378930503	0.0663863040434509	0.345668246476731
DHX35	chr20:39136233:G:A	NI	CD4T	-0.0832585990626428	0.092890584121311	0.260947424165722
DHX35	chr20:39136233:G:A	IAV	NK	-0.0400147701925738	0.0573816459263626	0.327690619625741
DHX35	chr20:39136233:G:A	IAV	CD8T	-0.0498151676173328	0.0595833985651521	0.278129257833337
DHX35	chr20:39136233:G:A	IAV	monocyte	-0.0244220099922853	0.0614519225478168	0.436559562319619
DHX35	chr20:39136233:G:A	IAV	B	-0.0411018610925673	0.059793744091293	0.331830042000989
DHX35	chr20:39136233:G:A	IAV	CD4T	-0.0660319415670637	0.076489645542968	0.27739104053889
DHX35	chr20:39136233:G:A	LPS	NK	-0.0472971378128586	0.0635627876950742	0.309625063183879
DHX35	chr20:39136233:G:A	LPS	CD8T	-0.0606834313741036	0.0683770113721237	0.262381576846814
DHX35	chr20:39136233:G:A	LPS	monocyte	-0.0265157151221249	0.0722145859567071	0.438543064105457
DHX35	chr20:39136233:G:A	LPS	B	-0.0363598231681064	0.0630530855725819	0.367485947050156
DHX35	chr20:39136233:G:A	LPS	CD4T	-0.0750412267708893	0.0853103152000584	0.26980921496877
DHX35	chr20:39136233:G:A	Tcruzi	NK	-0.0446677256480126	0.0635125738064083	0.325065271512185
DHX35	chr20:39136233:G:A	Tcruzi	CD8T	-0.0811429230570881	0.0859571908524585	0.241487275347621
DHX35	chr20:39136233:G:A	Tcruzi	monocyte	-0.0247808157640159	0.070148991103759	0.44672411068763
DHX35	chr20:39136233:G:A	Tcruzi	B	-0.0423574270451928	0.0636997641739897	0.339683372524952
DHX35	chr20:39136233:G:A	Tcruzi	CD4T	-0.0708856548685748	0.0827269438092719	0.2800925671221
DHX36	chr3:154178205:A:G	NI	NK	-0.0178254073582394	0.0656469387834278	0.518971208961645
DHX36	chr3:154178205:A:G	NI	CD8T	-0.0292372225337294	0.0765327833555688	0.482287026553887
DHX36	chr3:154178205:A:G	NI	monocyte	-0.0476713752468601	0.100228623529575	0.426762790933787
DHX36	chr3:154178205:A:G	NI	B	-0.015924107674055	0.0715498841682759	0.533816562665196
DHX36	chr3:154178205:A:G	NI	CD4T	-0.0524289493901919	0.101579622592035	0.428737450801599
DHX36	chr3:154178205:A:G	IAV	NK	-0.0197973699555953	0.0620037945282656	0.503532000105274
DHX36	chr3:154178205:A:G	IAV	CD8T	-0.0225570143282474	0.0591114814744033	0.48208388054842
DHX36	chr3:154178205:A:G	IAV	monocyte	-0.0426702487374125	0.0856539516744586	0.437434802313306
DHX36	chr3:154178205:A:G	IAV	B	-0.020606903170668	0.0637873407806617	0.502970539222878
DHX36	chr3:154178205:A:G	IAV	CD4T	-0.0461649928246327	0.0857867936228712	0.428105924777557
DHX36	chr3:154178205:A:G	LPS	NK	-0.0178825810712972	0.0657829142005947	0.514124332325164
DHX36	chr3:154178205:A:G	LPS	CD8T	-0.0264890135419622	0.0669862969719693	0.474106457916256
DHX36	chr3:154178205:A:G	LPS	monocyte	-0.0395440142801402	0.0941341600120331	0.457701808440878
DHX36	chr3:154178205:A:G	LPS	B	-0.0199254038386367	0.0718669801271239	0.513397202391124
DHX36	chr3:154178205:A:G	LPS	CD4T	-0.0523623364552985	0.0962211142337857	0.422033556219448
DHX36	chr3:154178205:A:G	Tcruzi	NK	-0.019644700488736	0.0680327539817576	0.512147684332231
DHX36	chr3:154178205:A:G	Tcruzi	CD8T	-0.0281881073347364	0.0736163495811471	0.48068809870195
DHX36	chr3:154178205:A:G	Tcruzi	monocyte	-0.0429790887219214	0.0944260000751274	0.452247226564453
DHX36	chr3:154178205:A:G	Tcruzi	B	-0.0162677489214553	0.0682044894904256	0.527520570628944
DHX36	chr3:154178205:A:G	Tcruzi	CD4T	-0.0516776514969602	0.097383196956781	0.429228063431639
DHX36	chr3:154194649:C:G	NI	NK	-0.0363470684937939	0.0974959534503384	0.35362089912135
DHX36	chr3:154194649:C:G	NI	CD8T	-0.0682088022424713	0.101250945052902	0.258684655092026
DHX36	chr3:154194649:C:G	NI	monocyte	-0.252774301099154	0.152145670533992	0.0536189364003986
DHX36	chr3:154194649:C:G	NI	B	0.0788924177266234	0.121481653392325	0.290764363593548
DHX36	chr3:154194649:C:G	NI	CD4T	-0.0285600944300024	0.116792899119211	0.402261219065645
DHX36	chr3:154194649:C:G	IAV	NK	-0.0993450078349665	0.0976556260203747	0.158040969824859
DHX36	chr3:154194649:C:G	IAV	CD8T	-0.0953347601358467	0.0934366873807492	0.15392750585652
DHX36	chr3:154194649:C:G	IAV	monocyte	-0.181682170386234	0.115267388054585	0.0663485231449041
DHX36	chr3:154194649:C:G	IAV	B	-0.0131319652111739	0.0934741840022433	0.454320417234447
DHX36	chr3:154194649:C:G	IAV	CD4T	-0.103572503714059	0.0942994537384356	0.147991626576367
DHX36	chr3:154194649:C:G	LPS	NK	-0.0531851539255361	0.0966809158638362	0.293599815904117
DHX36	chr3:154194649:C:G	LPS	CD8T	-0.0862115041304812	0.0940469190906657	0.186170685089771
DHX36	chr3:154194649:C:G	LPS	monocyte	-0.362033497522229	0.190873685421691	0.0240441601752192
DHX36	chr3:154194649:C:G	LPS	B	0.0516196061816203	0.112176405864206	0.36050366368743
DHX36	chr3:154194649:C:G	LPS	CD4T	-0.0682073747255034	0.0989203078081484	0.258181567264547
DHX36	chr3:154194649:C:G	Tcruzi	NK	-0.0746995091734019	0.103782470390921	0.243280165866053
DHX36	chr3:154194649:C:G	Tcruzi	CD8T	-0.0927408736844755	0.101929065166496	0.189767283841137
DHX36	chr3:154194649:C:G	Tcruzi	monocyte	-0.266193502256397	0.153982036524684	0.0494563677742239
DHX36	chr3:154194649:C:G	Tcruzi	B	0.0605402600195447	0.112846293363148	0.33214402869564
DHX36	chr3:154194649:C:G	Tcruzi	CD4T	-0.0229356933696396	0.110407336421779	0.414125331258014
DHX36	chr3:154207175:C:T	NI	NK	-0.00556403627372351	0.0522104320147548	0.579106092701888
DHX36	chr3:154207175:C:T	NI	CD8T	-0.0313579379925769	0.0656472802885797	0.46330032666652
DHX36	chr3:154207175:C:T	NI	monocyte	-0.0266422422087143	0.0745076022859036	0.484483331038899
DHX36	chr3:154207175:C:T	NI	B	0.0118093520280785	0.0607111769458882	0.576676686491929
DHX36	chr3:154207175:C:T	NI	CD4T	-0.0525600546083954	0.0900714522050869	0.409591830406032
DHX36	chr3:154207175:C:T	IAV	NK	-0.00567846149729581	0.0480910627628347	0.57725731863595
DHX36	chr3:154207175:C:T	IAV	CD8T	-0.00663367335199402	0.0448466153681102	0.564258528046216
DHX36	chr3:154207175:C:T	IAV	monocyte	-0.00114550034224331	0.0583177719831987	0.601058920235843
DHX36	chr3:154207175:C:T	IAV	B	0.0149082434878937	0.0553168942044194	0.551915762723835
DHX36	chr3:154207175:C:T	IAV	CD4T	-0.01691486374401	0.0551565394902161	0.519846278083565
DHX36	chr3:154207175:C:T	LPS	NK	-0.0096329099870484	0.0523390364216616	0.554696714049552
DHX36	chr3:154207175:C:T	LPS	CD8T	-0.0182746310572274	0.0520929756184843	0.501729283736534
DHX36	chr3:154207175:C:T	LPS	monocyte	-0.0278863017246498	0.0746816610119861	0.488862592369414
DHX36	chr3:154207175:C:T	LPS	B	0.0181187799226947	0.0640159890877936	0.544476877008663
DHX36	chr3:154207175:C:T	LPS	CD4T	-0.0238666658304564	0.0630904187359933	0.494128904751957
DHX36	chr3:154207175:C:T	Tcruzi	NK	-0.0121463659338845	0.0548781694084131	0.54551348920065
DHX36	chr3:154207175:C:T	Tcruzi	CD8T	-0.0249262672107983	0.0595184242585214	0.48192698045879
DHX36	chr3:154207175:C:T	Tcruzi	monocyte	-0.0414284242051663	0.084789361699207	0.448999158308095
DHX36	chr3:154207175:C:T	Tcruzi	B	0.0103277438984243	0.0576539677884503	0.580232400658063
DHX36	chr3:154207175:C:T	Tcruzi	CD4T	-0.0368864446315598	0.0736103038527337	0.454291985166053
DHX36	chr3:154207218:C:T	NI	NK	-0.149323735642135	0.145634687621983	0.167864448317037
DHX36	chr3:154207218:C:T	NI	CD8T	-0.18362556732219	0.16548096471727	0.150502971860938
DHX36	chr3:154207218:C:T	NI	monocyte	-0.119553888704518	0.156220485271617	0.25221825445855
DHX36	chr3:154207218:C:T	NI	B	-0.151110315226158	0.154475795050024	0.183099145035001
DHX36	chr3:154207218:C:T	NI	CD4T	-0.171085620303068	0.164615635136127	0.177073724853656
DHX36	chr3:154207218:C:T	IAV	NK	-0.134886674385945	0.133973704280615	0.172172536964435
DHX36	chr3:154207218:C:T	IAV	CD8T	-0.118079314091553	0.120538794530574	0.179673325878649
DHX36	chr3:154207218:C:T	IAV	monocyte	-0.0998869233267031	0.133678520427988	0.264066762886671
DHX36	chr3:154207218:C:T	IAV	B	-0.138731894852703	0.141480367264041	0.177220261641107
DHX36	chr3:154207218:C:T	IAV	CD4T	-0.130532371708344	0.132449853437673	0.195295575391011
DHX36	chr3:154207218:C:T	LPS	NK	-0.150057009068236	0.1450670144329	0.164757426929922
DHX36	chr3:154207218:C:T	LPS	CD8T	-0.151376727970138	0.140283962453548	0.15636250428053
DHX36	chr3:154207218:C:T	LPS	monocyte	-0.141253712945856	0.16651290355053	0.224745379511444
DHX36	chr3:154207218:C:T	LPS	B	-0.148795485927217	0.151644841433423	0.181785661345268
DHX36	chr3:154207218:C:T	LPS	CD4T	-0.134915514610159	0.140679400365979	0.203384143046945
DHX36	chr3:154207218:C:T	Tcruzi	NK	-0.162454325103921	0.156158542398765	0.160334259789396
DHX36	chr3:154207218:C:T	Tcruzi	CD8T	-0.179175341447521	0.161275204164453	0.148712600422568
DHX36	chr3:154207218:C:T	Tcruzi	monocyte	-0.115532838840629	0.151946724688777	0.259682839566493
DHX36	chr3:154207218:C:T	Tcruzi	B	-0.156557146403946	0.15602394363022	0.170975922953706
DHX36	chr3:154207218:C:T	Tcruzi	CD4T	-0.168805994940322	0.159148666477165	0.172748446175653
DHX36	chr3:154225037:A:G	NI	NK	0.0403559970663687	0.0756849363198154	0.32756587822175
DHX36	chr3:154225037:A:G	NI	CD8T	0.0885772214542115	0.089646183951107	0.197225808688677
DHX36	chr3:154225037:A:G	NI	monocyte	0.0807085697040284	0.107498141507122	0.257446114607633
DHX36	chr3:154225037:A:G	NI	B	0.10344836700695	0.10235241612496	0.180348693426663
DHX36	chr3:154225037:A:G	NI	CD4T	0.112561813783336	0.107597340623642	0.182211814393086
DHX36	chr3:154225037:A:G	IAV	NK	0.0634505005688667	0.075632486784252	0.233676593807686
DHX36	chr3:154225037:A:G	IAV	CD8T	0.06012208803545	0.0695496670742545	0.225086268629808
DHX36	chr3:154225037:A:G	IAV	monocyte	0.0646434347973304	0.0884038955651033	0.271834693165056
DHX36	chr3:154225037:A:G	IAV	B	0.0862868200394923	0.0872362313106894	0.185378881620307
DHX36	chr3:154225037:A:G	IAV	CD4T	0.131621466724239	0.106719951346447	0.138067937202246
DHX36	chr3:154225037:A:G	LPS	NK	0.051139041394535	0.0762701290050942	0.284492537747474
DHX36	chr3:154225037:A:G	LPS	CD8T	0.0659589575707854	0.0754834004726901	0.225087487934717
DHX36	chr3:154225037:A:G	LPS	monocyte	0.0921862624679807	0.112628386868438	0.237167997546306
DHX36	chr3:154225037:A:G	LPS	B	0.0915987762153779	0.0942116844455323	0.194322116494262
DHX36	chr3:154225037:A:G	LPS	CD4T	0.124833218190798	0.10620791678531	0.153384315980692
DHX36	chr3:154225037:A:G	Tcruzi	NK	0.0572441657697486	0.0798434818043579	0.272633721264511
DHX36	chr3:154225037:A:G	Tcruzi	CD8T	0.0879558010918363	0.0874442107647904	0.191209062303752
DHX36	chr3:154225037:A:G	Tcruzi	monocyte	0.070615064735582	0.102222206431813	0.283381775052261
DHX36	chr3:154225037:A:G	Tcruzi	B	0.0984880002035338	0.0974909761084833	0.179364399427325
DHX36	chr3:154225037:A:G	Tcruzi	CD4T	0.120604059997168	0.107197800521307	0.163857531141247
DHX36	chr3:154290941:C:T	NI	NK	0.00633457795982971	0.0363693745247647	0.431645078419919
DHX36	chr3:154290941:C:T	NI	CD8T	0.0494683636199142	0.0399602129267202	0.137252641231946
DHX36	chr3:154290941:C:T	NI	monocyte	0.0424085137885121	0.0468736361136858	0.208834743078728
DHX36	chr3:154290941:C:T	NI	B	0.0199583790837838	0.0393820828728258	0.319146858411216
DHX36	chr3:154290941:C:T	NI	CD4T	0.0675448067244126	0.0474810927452594	0.110275161195171
DHX36	chr3:154290941:C:T	IAV	NK	0.00964951339053953	0.0326949750647101	0.393665176858466
DHX36	chr3:154290941:C:T	IAV	CD8T	0.0336566124370781	0.0334995652035016	0.178511910711265
DHX36	chr3:154290941:C:T	IAV	monocyte	0.00866457387631126	0.0354426797422284	0.425102465771103
DHX36	chr3:154290941:C:T	IAV	B	0.0284728777697938	0.0347096063203394	0.23278870931734
DHX36	chr3:154290941:C:T	IAV	CD4T	0.044369116094411	0.0340484999226966	0.135609836910636
DHX36	chr3:154290941:C:T	LPS	NK	0.0345635118877908	0.0369917619360758	0.19118642984101
DHX36	chr3:154290941:C:T	LPS	CD8T	0.042804090847711	0.035487865180226	0.129994790393607
DHX36	chr3:154290941:C:T	LPS	monocyte	0.0131326761569899	0.0431619982812751	0.39294129594412
DHX36	chr3:154290941:C:T	LPS	B	0.0557124831326542	0.0444747841331228	0.115793149950443
DHX36	chr3:154290941:C:T	LPS	CD4T	0.0816867426736474	0.0476533925963886	0.0702535342473457
DHX36	chr3:154290941:C:T	Tcruzi	NK	0.0182540220071127	0.0365742087833117	0.32774916071566
DHX36	chr3:154290941:C:T	Tcruzi	CD8T	0.0437227619197708	0.0376219304190746	0.151916400145935
DHX36	chr3:154290941:C:T	Tcruzi	monocyte	0.0368004122861014	0.0446111086046174	0.23702942427099
DHX36	chr3:154290941:C:T	Tcruzi	B	0.0521905978890818	0.0443395220578493	0.137235145573198
DHX36	chr3:154290941:C:T	Tcruzi	CD4T	0.0706003565043969	0.0469976652251712	0.0991433918531649
DHX36	chr3:154322590:T:C	NI	NK	0.00564840147293513	0.0480511223114069	0.614708100872657
DHX36	chr3:154322590:T:C	NI	CD8T	0.0089377038395773	0.0549265639445783	0.601346322708056
DHX36	chr3:154322590:T:C	NI	monocyte	0.00463250512247363	0.0659660145916851	0.602495722921098
DHX36	chr3:154322590:T:C	NI	B	0.00970100056989799	0.0538803846044438	0.597830897392087
DHX36	chr3:154322590:T:C	NI	CD4T	0.0128206142239794	0.0675989083472478	0.584275083816006
DHX36	chr3:154322590:T:C	IAV	NK	0.00627219029385964	0.0444349828488967	0.607958306736992
DHX36	chr3:154322590:T:C	IAV	CD8T	0.00501803096796857	0.0408438956283046	0.612533963737774
DHX36	chr3:154322590:T:C	IAV	monocyte	0.0105052522521764	0.0547389623245163	0.593602054868742
DHX36	chr3:154322590:T:C	IAV	B	0.0048585766353784	0.0451248985024153	0.617933181521466
DHX36	chr3:154322590:T:C	IAV	CD4T	0.0118672987486846	0.05569153996104	0.586883055890885
DHX36	chr3:154322590:T:C	LPS	NK	0.00860773786395279	0.0487994641022781	0.592833730777592
DHX36	chr3:154322590:T:C	LPS	CD8T	0.00709266881387212	0.0471632226388649	0.599553573034778
DHX36	chr3:154322590:T:C	LPS	monocyte	0.0112077871175671	0.0661216371598193	0.585154917104063
DHX36	chr3:154322590:T:C	LPS	B	0.00173773777381135	0.0521275022386061	0.632709126559466
DHX36	chr3:154322590:T:C	LPS	CD4T	0.0147423452841452	0.0627316972115306	0.575366294014531
DHX36	chr3:154322590:T:C	Tcruzi	NK	0.00619357481716777	0.0497292807643985	0.611021547542814
DHX36	chr3:154322590:T:C	Tcruzi	CD8T	0.00791897595083974	0.0527977593359151	0.603127912317666
DHX36	chr3:154322590:T:C	Tcruzi	monocyte	0.00727558470970965	0.0634138786619542	0.609915295849604
DHX36	chr3:154322590:T:C	Tcruzi	B	0.00290349208976983	0.0501276351170258	0.629507990377405
DHX36	chr3:154322590:T:C	Tcruzi	CD4T	0.0122177534502648	0.0636225859914738	0.591204276018325
DHX36	chr3:154334337:C:T	NI	NK	0.00371295597048454	0.0273553641871454	0.686502346699894
DHX36	chr3:154334337:C:T	NI	CD8T	5.99544737876324e-05	0.0279982523466299	0.711141473495719
DHX36	chr3:154334337:C:T	NI	monocyte	-3.66106425081329e-05	0.0362829231741471	0.681786151854148
DHX36	chr3:154334337:C:T	NI	B	0.000700790403363267	0.0288975903023459	0.716523060015028
DHX36	chr3:154334337:C:T	NI	CD4T	-0.00384380024678583	0.0347616318001126	0.66741417416828
DHX36	chr3:154334337:C:T	IAV	NK	-0.00043517816827975	0.0241987845658771	0.710292880561768
DHX36	chr3:154334337:C:T	IAV	CD8T	-0.00299057465988369	0.0231173280679191	0.681010393242966
DHX36	chr3:154334337:C:T	IAV	monocyte	0.00661075874733923	0.0309088025528287	0.66146123272311
DHX36	chr3:154334337:C:T	IAV	B	0.0012668934220152	0.0253629254291736	0.708760626688665
DHX36	chr3:154334337:C:T	IAV	CD4T	0.00162944045856153	0.0267830172741749	0.709703334540063
DHX36	chr3:154334337:C:T	LPS	NK	-0.00019851795220465	0.026932882050045	0.695211087745251
DHX36	chr3:154334337:C:T	LPS	CD8T	-0.00572711754625097	0.0262475125002642	0.638910558513422
DHX36	chr3:154334337:C:T	LPS	monocyte	-0.00860701177021707	0.0380825043752961	0.621327110568502
DHX36	chr3:154334337:C:T	LPS	B	-0.00680146806297751	0.0303174435121947	0.637213907400484
DHX36	chr3:154334337:C:T	LPS	CD4T	-0.0101801593084211	0.0319222614467498	0.60846752220741
DHX36	chr3:154334337:C:T	Tcruzi	NK	-0.00207813697076165	0.0276265874636872	0.692714198109228
DHX36	chr3:154334337:C:T	Tcruzi	CD8T	0.000887393540239589	0.027474052140902	0.713489601201509
DHX36	chr3:154334337:C:T	Tcruzi	monocyte	-0.00362969358662131	0.0340713093077255	0.679730584139579
DHX36	chr3:154334337:C:T	Tcruzi	B	-0.00153753436385479	0.0277105224553391	0.695920880319538
DHX36	chr3:154334337:C:T	Tcruzi	CD4T	-0.0145473998150788	0.0394842527574921	0.605862186536105
DHX36	chr3:154399214:G:A	NI	NK	0.0477885407501496	0.0740183839956346	0.363179703407036
DHX36	chr3:154399214:G:A	NI	CD8T	0.0689927103915189	0.0921043813988138	0.324961145860582
DHX36	chr3:154399214:G:A	NI	monocyte	0.0278251191659489	0.0826456103914845	0.459867495344189
DHX36	chr3:154399214:G:A	NI	B	0.0325635541641929	0.0715031885225442	0.433109265942481
DHX36	chr3:154399214:G:A	NI	CD4T	0.0696127264272028	0.100097072637318	0.343847748770847
DHX36	chr3:154399214:G:A	IAV	NK	0.0410947499236958	0.0663362185038045	0.373241644449181
DHX36	chr3:154399214:G:A	IAV	CD8T	0.0499878490851357	0.0703569311254532	0.333700749205233
DHX36	chr3:154399214:G:A	IAV	monocyte	0.0162334620780467	0.0663626128511574	0.508390124290611
DHX36	chr3:154399214:G:A	IAV	B	0.0341366097649799	0.0648232004933526	0.408498415896762
DHX36	chr3:154399214:G:A	IAV	CD4T	0.0579878697618215	0.0820910736124838	0.347802016773273
DHX36	chr3:154399214:G:A	LPS	NK	0.0528465644789188	0.0775468653927826	0.344066263247553
DHX36	chr3:154399214:G:A	LPS	CD8T	0.0600322318679208	0.0805494047041178	0.319976111866231
DHX36	chr3:154399214:G:A	LPS	monocyte	0.0190111643513095	0.0800606654571357	0.49959586546076
DHX36	chr3:154399214:G:A	LPS	B	0.0428691502344256	0.0758952658496057	0.391011658346642
DHX36	chr3:154399214:G:A	LPS	CD4T	0.0690797406254373	0.0944933674504463	0.333669499953345
DHX36	chr3:154399214:G:A	Tcruzi	NK	0.0511082580694726	0.0776842252666124	0.356526416974188
DHX36	chr3:154399214:G:A	Tcruzi	CD8T	0.0647771839230455	0.0871541472951662	0.326432686139315
DHX36	chr3:154399214:G:A	Tcruzi	monocyte	0.0227742683266896	0.0786118492336296	0.489718092426045
DHX36	chr3:154399214:G:A	Tcruzi	B	0.0405247066072181	0.0728414655327821	0.39661844059145
DHX36	chr3:154399214:G:A	Tcruzi	CD4T	0.0700906311675734	0.0971263546116031	0.338709317327889
DHX36	chr3:154401052:A:G	NI	NK	0.0210257422474222	0.061055395457434	0.483251019639188
DHX36	chr3:154401052:A:G	NI	CD8T	0.0308375480853301	0.0692237958511196	0.448856731930538
DHX36	chr3:154401052:A:G	NI	monocyte	0.0338836071172182	0.083653094738851	0.446212243116086
DHX36	chr3:154401052:A:G	NI	B	0.0364228590139552	0.0731666077061312	0.43107729271252
DHX36	chr3:154401052:A:G	NI	CD4T	0.0396593532293047	0.0845746825462974	0.433963665659765
DHX36	chr3:154401052:A:G	IAV	NK	0.012657361364346	0.0560073988709702	0.51524202046776
DHX36	chr3:154401052:A:G	IAV	CD8T	0.0249533628200346	0.0547213050195335	0.445257513002352
DHX36	chr3:154401052:A:G	IAV	monocyte	0.0294708995375155	0.0694475970786312	0.460476556494208
DHX36	chr3:154401052:A:G	IAV	B	0.0415575214785046	0.0713457298029239	0.395867897527608
DHX36	chr3:154401052:A:G	IAV	CD4T	0.0464458835326146	0.0752994699529051	0.393397883680442
DHX36	chr3:154401052:A:G	LPS	NK	0.0313334447231082	0.065442930382604	0.431938957766201
DHX36	chr3:154401052:A:G	LPS	CD8T	0.034481196165777	0.0640700793146904	0.411214175736711
DHX36	chr3:154401052:A:G	LPS	monocyte	0.0395661887256818	0.0863270572197952	0.433371041171765
DHX36	chr3:154401052:A:G	LPS	B	0.0495765308211515	0.0823462860780969	0.382374959285856
DHX36	chr3:154401052:A:G	LPS	CD4T	0.0592064370356938	0.0894635799172309	0.368114553342907
DHX36	chr3:154401052:A:G	Tcruzi	NK	0.0205187141348547	0.0627543927270071	0.486654832267898
DHX36	chr3:154401052:A:G	Tcruzi	CD8T	0.0344787422559366	0.0686121224636058	0.429920720950284
DHX36	chr3:154401052:A:G	Tcruzi	monocyte	0.0248726639786762	0.0778687549487876	0.489105768048968
DHX36	chr3:154401052:A:G	Tcruzi	B	0.0364057804324224	0.0706107309932067	0.423227639686382
DHX36	chr3:154401052:A:G	Tcruzi	CD4T	0.0536246654272143	0.0877944656910583	0.392517543924425
DHX57	chr2:38710914:C:A	NI	NK	0.0380647538361096	0.0381109722569248	0.211420383064315
DHX57	chr2:38710914:C:A	NI	CD8T	0.0667495415755873	0.0513243299700368	0.146096764386732
DHX57	chr2:38710914:C:A	NI	monocyte	0.037249060259723	0.0445730052051272	0.250667150065545
DHX57	chr2:38710914:C:A	NI	B	0.0118514243646486	0.0370709283262976	0.420583049901239
DHX57	chr2:38710914:C:A	NI	CD4T	0.0644102538912315	0.0524211745592181	0.16193719732982
DHX57	chr2:38710914:C:A	IAV	NK	0.0348537923461787	0.0356601150357813	0.215831930292216
DHX57	chr2:38710914:C:A	IAV	CD8T	0.0350060320378351	0.0336752374448065	0.199509630284547
DHX57	chr2:38710914:C:A	IAV	monocyte	0.0386368207464219	0.0411564521654458	0.227887514474988
DHX57	chr2:38710914:C:A	IAV	B	0.01102899294371	0.0328178430774994	0.414946480781949
DHX57	chr2:38710914:C:A	IAV	CD4T	0.0528598225020925	0.0446096473980923	0.172960699681907
DHX57	chr2:38710914:C:A	LPS	NK	0.0336913623231029	0.0367443313771561	0.231705420245821
DHX57	chr2:38710914:C:A	LPS	CD8T	0.0458180181030591	0.0389390357567471	0.169703032269042
DHX57	chr2:38710914:C:A	LPS	monocyte	0.0455717182568809	0.0477967445370263	0.219753890472256
DHX57	chr2:38710914:C:A	LPS	B	0.00941524455421221	0.0368668875809672	0.43858704218084
DHX57	chr2:38710914:C:A	LPS	CD4T	0.0552921705171211	0.0470814693160326	0.175735311815311
DHX57	chr2:38710914:C:A	Tcruzi	NK	0.0432072944243119	0.0410496660692654	0.195297379751528
DHX57	chr2:38710914:C:A	Tcruzi	CD8T	0.049906379007215	0.0415870141057267	0.169320003852357
DHX57	chr2:38710914:C:A	Tcruzi	monocyte	0.0331667682125705	0.0425057547986854	0.274782955915926
DHX57	chr2:38710914:C:A	Tcruzi	B	0.0168498383810784	0.0353101590355156	0.370161695699692
DHX57	chr2:38710914:C:A	Tcruzi	CD4T	0.0622858391597876	0.0500765124558397	0.161890479556741
DHX57	chr2:38832158:G:A	NI	NK	-0.0287389971234911	0.0765597974486584	0.354329728775723
DHX57	chr2:38832158:G:A	NI	CD8T	0.00145747432031086	0.0803251831445719	0.503614945998093
DHX57	chr2:38832158:G:A	NI	monocyte	-0.266395725089445	0.114616373325715	0.0137506879216447
DHX57	chr2:38832158:G:A	NI	B	-0.0362157911777889	0.0838205060592019	0.330269955294158
DHX57	chr2:38832158:G:A	NI	CD4T	0.0418699602667715	0.0960157748556518	0.346759667930416
DHX57	chr2:38832158:G:A	IAV	NK	-0.0366722213157888	0.072239839043903	0.305904269762621
DHX57	chr2:38832158:G:A	IAV	CD8T	-0.0460259442685969	0.0698690851083814	0.257752056839557
DHX57	chr2:38832158:G:A	IAV	monocyte	-0.222126275771338	0.100389822529454	0.0160918756695824
DHX57	chr2:38832158:G:A	IAV	B	-0.0535593442541253	0.0755070609796911	0.238276869389189
DHX57	chr2:38832158:G:A	IAV	CD4T	0.00104643413956316	0.0820146746496801	0.503255540923291
DHX57	chr2:38832158:G:A	LPS	NK	-0.0583871624365203	0.079284231416315	0.231926225016173
DHX57	chr2:38832158:G:A	LPS	CD8T	-0.036712700083505	0.0730895874598441	0.311759234954961
DHX57	chr2:38832158:G:A	LPS	monocyte	-0.312383499280285	0.130421243190051	0.00863830437133928
DHX57	chr2:38832158:G:A	LPS	B	-0.0667989045842471	0.0837501056910345	0.212877643601459
DHX57	chr2:38832158:G:A	LPS	CD4T	0.0114591328778126	0.0882373366739422	0.462808805673981
DHX57	chr2:38832158:G:A	Tcruzi	NK	-0.0116753818064941	0.0807102709094706	0.435381190582294
DHX57	chr2:38832158:G:A	Tcruzi	CD8T	-0.0120890148371901	0.0768746521601879	0.438455863976662
DHX57	chr2:38832158:G:A	Tcruzi	monocyte	-0.206384570651137	0.099295221685992	0.0229258701563065
DHX57	chr2:38832158:G:A	Tcruzi	B	-0.0502653506838495	0.0805412973796147	0.265846197078858
DHX57	chr2:38832158:G:A	Tcruzi	CD4T	0.0355995974918868	0.0908744350554442	0.363372920934031
DHX57	chr2:38861181:G:A	NI	NK	0.0295082363986528	0.0615454918576072	0.441805433108753
DHX57	chr2:38861181:G:A	NI	CD8T	0.0515941705556895	0.0794308578741621	0.379988959507391
DHX57	chr2:38861181:G:A	NI	monocyte	0.00199708607945126	0.0717762294647092	0.576164172866819
DHX57	chr2:38861181:G:A	NI	B	0.0204623451737004	0.0635294780653146	0.496809083229386
DHX57	chr2:38861181:G:A	NI	CD4T	0.0588272776374597	0.092776280030072	0.381555693312782
DHX57	chr2:38861181:G:A	IAV	NK	0.0220206025625708	0.0554547793552614	0.466187814343546
DHX57	chr2:38861181:G:A	IAV	CD8T	0.0281372285417314	0.0549396559969858	0.425532016570579
DHX57	chr2:38861181:G:A	IAV	monocyte	-0.0173685598566181	0.0684768754150456	0.540160365706795
DHX57	chr2:38861181:G:A	IAV	B	0.00497673783271287	0.0545689757815573	0.562596812986464
DHX57	chr2:38861181:G:A	IAV	CD4T	0.0496108503157117	0.0797982614514484	0.389596381913258
DHX57	chr2:38861181:G:A	LPS	NK	0.0337761290340714	0.0642788323173415	0.419326478702264
DHX57	chr2:38861181:G:A	LPS	CD8T	0.0432787748159277	0.0683294378163287	0.378675232623712
DHX57	chr2:38861181:G:A	LPS	monocyte	0.00162057591952647	0.0719544900399305	0.586517744932785
DHX57	chr2:38861181:G:A	LPS	B	0.0239310989758599	0.0642481194732565	0.475043433800134
DHX57	chr2:38861181:G:A	LPS	CD4T	0.0631086156855937	0.093479091894583	0.3642679958375
DHX57	chr2:38861181:G:A	Tcruzi	NK	0.0308708292059087	0.0638711059538126	0.439077115651766
DHX57	chr2:38861181:G:A	Tcruzi	CD8T	0.0479411812778482	0.0749096865292328	0.38282509153074
DHX57	chr2:38861181:G:A	Tcruzi	monocyte	-0.00957467891212252	0.0713239691190346	0.575507560641996
DHX57	chr2:38861181:G:A	Tcruzi	B	0.0213295070342533	0.061004774406156	0.487207941912902
DHX57	chr2:38861181:G:A	Tcruzi	CD4T	0.0554611149857271	0.0872018385234942	0.386602159336434
DHX57	chr2:38870595:T:C	NI	NK	0.00439043795838821	0.0398291517520633	0.605053154606277
DHX57	chr2:38870595:T:C	NI	CD8T	0.00522791062890091	0.0435201991967733	0.598575557714504
DHX57	chr2:38870595:T:C	NI	monocyte	0.0273092310056479	0.0575832285309069	0.462919062320128
DHX57	chr2:38870595:T:C	NI	B	0.00888318639211219	0.0443630655356299	0.574291287296075
DHX57	chr2:38870595:T:C	NI	CD4T	0.023620652015174	0.0564109575275125	0.501750306451856
DHX57	chr2:38870595:T:C	IAV	NK	0.0126262423840148	0.0398657216976393	0.544077562062335
DHX57	chr2:38870595:T:C	IAV	CD8T	0.00293655942996972	0.0351946757565496	0.609436543303082
DHX57	chr2:38870595:T:C	IAV	monocyte	0.0448209748412265	0.0777189565636864	0.40773288157468
DHX57	chr2:38870595:T:C	IAV	B	0.018072973044985	0.0431024969401177	0.507311478328007
DHX57	chr2:38870595:T:C	IAV	CD4T	0.0191156779175852	0.0478953528801495	0.51524203748782
DHX57	chr2:38870595:T:C	LPS	NK	0.0039184348898716	0.0401641537819667	0.602586260189105
DHX57	chr2:38870595:T:C	LPS	CD8T	0.00364699092797728	0.0385254237119766	0.601319870826541
DHX57	chr2:38870595:T:C	LPS	monocyte	0.0178654413956585	0.0546242008834228	0.516493467767276
DHX57	chr2:38870595:T:C	LPS	B	0.0147348622119997	0.0452787735118675	0.534277920795771
DHX57	chr2:38870595:T:C	LPS	CD4T	0.0226785577900601	0.052932599297794	0.503185946419685
DHX57	chr2:38870595:T:C	Tcruzi	NK	0.00637760129180323	0.0412391771718606	0.590654673427728
DHX57	chr2:38870595:T:C	Tcruzi	CD8T	-0.000956130480550858	0.0435836714696328	0.634986163179653
DHX57	chr2:38870595:T:C	Tcruzi	monocyte	0.0309723670081185	0.0576726522385181	0.460680865816074
DHX57	chr2:38870595:T:C	Tcruzi	B	0.0152840520347554	0.0439185998660253	0.530000726143436
DHX57	chr2:38870595:T:C	Tcruzi	CD4T	0.0261009131608964	0.0553690798248166	0.491707951812139
DHX57	chr2:38876381:C:T	NI	NK	-0.00888461858593215	0.050153423274329	0.580778530062785
DHX57	chr2:38876381:C:T	NI	CD8T	-0.0167072478584646	0.0581681283344068	0.546834127135259
DHX57	chr2:38876381:C:T	NI	monocyte	-0.000745486110808703	0.0666125586193407	0.609801244032385
DHX57	chr2:38876381:C:T	NI	B	0.00718413172815584	0.0557642330829679	0.607897809598276
DHX57	chr2:38876381:C:T	NI	CD4T	-0.0269740735064835	0.0744736921702308	0.514248090556055
DHX57	chr2:38876381:C:T	IAV	NK	-0.00910886193331231	0.0467749123549234	0.575644618700857
DHX57	chr2:38876381:C:T	IAV	CD8T	-0.00986120203140293	0.043465947305524	0.564720471888388
DHX57	chr2:38876381:C:T	IAV	monocyte	-0.000523804706021028	0.0547145867184376	0.633790270153205
DHX57	chr2:38876381:C:T	IAV	B	0.00284319081193344	0.0471195409688821	0.627184660373303
DHX57	chr2:38876381:C:T	IAV	CD4T	-0.0272241432318967	0.0664846407678665	0.506402001790552
DHX57	chr2:38876381:C:T	LPS	NK	-0.0106665625733048	0.050995214996244	0.566694371401325
DHX57	chr2:38876381:C:T	LPS	CD8T	-0.0113402160748337	0.049362111410028	0.558868774846124
DHX57	chr2:38876381:C:T	LPS	monocyte	0.00515929012019622	0.0671296510670631	0.607886875768746
DHX57	chr2:38876381:C:T	LPS	B	0.00790387270568432	0.0557569765599866	0.599893850101836
DHX57	chr2:38876381:C:T	LPS	CD4T	-0.0331964815759225	0.0756928890461801	0.491197227930494
DHX57	chr2:38876381:C:T	Tcruzi	NK	-0.00791525398107351	0.0515359158374713	0.585758790040149
DHX57	chr2:38876381:C:T	Tcruzi	CD8T	-0.0152606803679053	0.0555134491244193	0.549002687391418
DHX57	chr2:38876381:C:T	Tcruzi	monocyte	-0.00241688511308467	0.0638032085049236	0.62086032556871
DHX57	chr2:38876381:C:T	Tcruzi	B	0.0145186554723717	0.0584826150768634	0.568794385535197
DHX57	chr2:38876381:C:T	Tcruzi	CD4T	-0.0243077456946458	0.0693753703681214	0.525316116805108
DHX57	chr2:38877280:A:T	NI	NK	0.0284425040142735	0.0602968887572658	0.460372359486808
DHX57	chr2:38877280:A:T	NI	CD8T	0.0357520778649518	0.0686790589978174	0.444522104138623
DHX57	chr2:38877280:A:T	NI	monocyte	0.0346636004033792	0.0781768473854181	0.448256397623568
DHX57	chr2:38877280:A:T	NI	B	0.0201532930319666	0.0612486681163012	0.50997567301019
DHX57	chr2:38877280:A:T	NI	CD4T	0.037343229593348	0.0802624080265777	0.456461328961817
DHX57	chr2:38877280:A:T	IAV	NK	0.0297681130397691	0.0583634727528769	0.445349703911366
DHX57	chr2:38877280:A:T	IAV	CD8T	0.026668160557476	0.0529185275071289	0.448003890407444
DHX57	chr2:38877280:A:T	IAV	monocyte	0.0273167270316292	0.0646177200864563	0.479286938998595
DHX57	chr2:38877280:A:T	IAV	B	0.0165970456011663	0.052868199934496	0.514423879822102
DHX57	chr2:38877280:A:T	IAV	CD4T	0.0408302900797465	0.073872704747994	0.432593195342397
DHX57	chr2:38877280:A:T	LPS	NK	0.0316004057234415	0.0624885778466533	0.442854240017711
DHX57	chr2:38877280:A:T	LPS	CD8T	0.0343202694020836	0.0624206520087654	0.427401107923454
DHX57	chr2:38877280:A:T	LPS	monocyte	0.0289642904588201	0.0752312039599839	0.479427246883365
DHX57	chr2:38877280:A:T	LPS	B	0.0231791245410002	0.0620119455005399	0.49085610612328
DHX57	chr2:38877280:A:T	LPS	CD4T	0.0429252697167243	0.0794071237246862	0.43329250687468
DHX57	chr2:38877280:A:T	Tcruzi	NK	0.034578825587953	0.0660206193338364	0.438572387622783
DHX57	chr2:38877280:A:T	Tcruzi	CD8T	0.0324159603544441	0.0646989071115565	0.449962529063577
DHX57	chr2:38877280:A:T	Tcruzi	monocyte	0.0277596763460267	0.0724358092037827	0.488438559828927
DHX57	chr2:38877280:A:T	Tcruzi	B	0.0168090310305757	0.0573483042122937	0.519104484352376
DHX57	chr2:38877280:A:T	Tcruzi	CD4T	0.0463475506465215	0.0823872632570754	0.428043340103195
DHX57	chr2:38885864:G:C	NI	NK	0.00948024636828339	0.0545359765102103	0.564616180787603
DHX57	chr2:38885864:G:C	NI	CD8T	0.0224789257461643	0.06508721538896	0.513747899195912
DHX57	chr2:38885864:G:C	NI	monocyte	0.0496668568517364	0.0898108830748561	0.405677732597704
DHX57	chr2:38885864:G:C	NI	B	0.00973737330737168	0.0599767310265849	0.569242487278953
DHX57	chr2:38885864:G:C	NI	CD4T	0.0243945344686128	0.0784398381294013	0.516756767972906
DHX57	chr2:38885864:G:C	IAV	NK	0.0215637806572716	0.0555506025923312	0.49854917077345
DHX57	chr2:38885864:G:C	IAV	CD8T	0.0138422053104878	0.0482432610280261	0.531223884963322
DHX57	chr2:38885864:G:C	IAV	monocyte	0.0331098645405454	0.0687843412785117	0.462093761352924
DHX57	chr2:38885864:G:C	IAV	B	0.0160368018403603	0.0538786571041905	0.52914713034595
DHX57	chr2:38885864:G:C	IAV	CD4T	0.0239980087492938	0.0677954795823925	0.510732372278842
DHX57	chr2:38885864:G:C	LPS	NK	0.0183391901838226	0.0571336402904852	0.516636977298797
DHX57	chr2:38885864:G:C	LPS	CD8T	0.0178428805771774	0.0556160077499193	0.516531826970433
DHX57	chr2:38885864:G:C	LPS	monocyte	0.0391689024701048	0.081921850569002	0.451064779941928
DHX57	chr2:38885864:G:C	LPS	B	0.0125196806951614	0.0598698952161605	0.551092317249823
DHX57	chr2:38885864:G:C	LPS	CD4T	0.0275475398220255	0.0752161645452629	0.502733303332226
DHX57	chr2:38885864:G:C	Tcruzi	NK	0.0182175358504325	0.0588036629683205	0.523246404239216
DHX57	chr2:38885864:G:C	Tcruzi	CD8T	0.0228934499903616	0.0634751573860748	0.507244785239549
DHX57	chr2:38885864:G:C	Tcruzi	monocyte	0.0390604064201493	0.0808373397849755	0.457076507950018
DHX57	chr2:38885864:G:C	Tcruzi	B	0.0108787670898093	0.0574314293242624	0.559584382280757
DHX57	chr2:38885864:G:C	Tcruzi	CD4T	0.0205914617270774	0.0733410532701636	0.531925155426343
DHX57	chr2:38890144:T:G	NI	NK	-0.10959153714574	0.0456772519440284	0.00921292352271286
DHX57	chr2:38890144:T:G	NI	CD8T	-0.171530554528914	0.0476392935920163	0.000154476302440587
DHX57	chr2:38890144:T:G	NI	monocyte	-0.171036205928648	0.0539697013293145	0.000494803583169112
DHX57	chr2:38890144:T:G	NI	B	-0.0757945299688401	0.0494701236502718	0.0621659670598213
DHX57	chr2:38890144:T:G	NI	CD4T	-0.17834418036809	0.0523160580241165	0.000525357348516997
DHX57	chr2:38890144:T:G	IAV	NK	-0.119366411138616	0.0440121878952843	0.00282026259219437
DHX57	chr2:38890144:T:G	IAV	CD8T	-0.113067585759607	0.0421249200651807	0.00399925011954361
DHX57	chr2:38890144:T:G	IAV	monocyte	-0.123880253446445	0.0487411134726385	0.00514725512916603
DHX57	chr2:38890144:T:G	IAV	B	-0.0618809580049323	0.0452259464374779	0.0837149877048302
DHX57	chr2:38890144:T:G	IAV	CD4T	-0.193532659621449	0.0498145019425736	1.85375543854116e-05
DHX57	chr2:38890144:T:G	LPS	NK	-0.105874055499103	0.0462669206192303	0.0139889410805631
DHX57	chr2:38890144:T:G	LPS	CD8T	-0.158980008684648	0.04562451731351	0.000122208484982234
DHX57	chr2:38890144:T:G	LPS	monocyte	-0.155146300771224	0.0549392576359638	0.00184376573653577
DHX57	chr2:38890144:T:G	LPS	B	-0.0727870940769583	0.0486463829777141	0.0677284138336375
DHX57	chr2:38890144:T:G	LPS	CD4T	-0.232501934385761	0.055511573667302	8.78759246925043e-07
DHX57	chr2:38890144:T:G	Tcruzi	NK	-0.149939115182813	0.0513521215715911	0.000777260741842922
DHX57	chr2:38890144:T:G	Tcruzi	CD8T	-0.171943126116809	0.0466338463199369	7.05424105289509e-05
DHX57	chr2:38890144:T:G	Tcruzi	monocyte	-0.15496729789914	0.0529677139907818	0.00145096919811361
DHX57	chr2:38890144:T:G	Tcruzi	B	-0.0696844867967224	0.0476503868442149	0.0710708875291581
DHX57	chr2:38890144:T:G	Tcruzi	CD4T	-0.162039696407649	0.0499822556633842	0.0012397143253513
DHX58	chr17:42008055:A:C	NI	NK	-0.0133407790948697	0.0303909447303507	0.572032454601549
DHX58	chr17:42008055:A:C	NI	CD8T	-0.0140838257916921	0.0314299905013596	0.571323016629588
DHX58	chr17:42008055:A:C	NI	monocyte	-0.00344480377916137	0.0340780710627657	0.628734692078844
DHX58	chr17:42008055:A:C	NI	B	-0.000627616034348413	0.0278739337026802	0.693790573213953
DHX58	chr17:42008055:A:C	NI	CD4T	-0.0188696337306895	0.038664709446863	0.54348589388061
DHX58	chr17:42008055:A:C	IAV	NK	-0.0071941180954811	0.0233623030612567	0.61459971750683
DHX58	chr17:42008055:A:C	IAV	CD8T	-0.0086242881665015	0.0229601585878832	0.593294925827392
DHX58	chr17:42008055:A:C	IAV	monocyte	-0.00458808652910678	0.02214707416612	0.64756237502654
DHX58	chr17:42008055:A:C	IAV	B	-0.00049044473484665	0.022413856978148	0.695442761528605
DHX58	chr17:42008055:A:C	IAV	CD4T	-0.0176187334063907	0.0327556244568884	0.54239971911187
DHX58	chr17:42008055:A:C	LPS	NK	-0.0110977502107123	0.027342335980901	0.578500070917336
DHX58	chr17:42008055:A:C	LPS	CD8T	-0.00973325878374989	0.0253336255667665	0.584303785385712
DHX58	chr17:42008055:A:C	LPS	monocyte	-0.00982977836763514	0.0283920714217323	0.590738491376265
DHX58	chr17:42008055:A:C	LPS	B	-0.00326513355437366	0.0260119221341427	0.661975921989826
DHX58	chr17:42008055:A:C	LPS	CD4T	-0.0144852170363653	0.0315080931520098	0.563684516380962
DHX58	chr17:42008055:A:C	Tcruzi	NK	-0.00881341548789222	0.0276099560136113	0.608121269321619
DHX58	chr17:42008055:A:C	Tcruzi	CD8T	-0.0118906623426612	0.0291053510495729	0.581128470328995
DHX58	chr17:42008055:A:C	Tcruzi	monocyte	-0.00985210910008786	0.0310349645226865	0.605367726874843
DHX58	chr17:42008055:A:C	Tcruzi	B	-0.00225759168803194	0.0260669495596248	0.675466143713359
DHX58	chr17:42008055:A:C	Tcruzi	CD4T	-0.0149440698476968	0.0339749971642903	0.571958396379407
DHX58	chr17:42072314:C:G	NI	NK	0.00165262981625904	0.0342847632343441	0.680061381740253
DHX58	chr17:42072314:C:G	NI	CD8T	0.0015991641327865	0.037257962424727	0.682410413963576
DHX58	chr17:42072314:C:G	NI	monocyte	-0.00364932394549595	0.0430588284263259	0.617460950930591
DHX58	chr17:42072314:C:G	NI	B	-0.0121792622933985	0.0405795001839265	0.595116684629006
DHX58	chr17:42072314:C:G	NI	CD4T	-0.00203932593074512	0.0437500901489397	0.659242299911218
DHX58	chr17:42072314:C:G	IAV	NK	0.000425670383430255	0.0308726225876274	0.685896564356826
DHX58	chr17:42072314:C:G	IAV	CD8T	-0.0016667267972946	0.0289768160399529	0.667457388311756
DHX58	chr17:42072314:C:G	IAV	monocyte	-0.0142543533832013	0.0343869119975298	0.556177569787367
DHX58	chr17:42072314:C:G	IAV	B	-0.0143967051817289	0.0359576101592341	0.561095423382092
DHX58	chr17:42072314:C:G	IAV	CD4T	-0.00779100637092351	0.0362764366003154	0.624057206818586
DHX58	chr17:42072314:C:G	LPS	NK	0.0026390101544551	0.0337138264572722	0.663381051742041
DHX58	chr17:42072314:C:G	LPS	CD8T	-6.39428065615652e-05	0.0317057742500233	0.676348170392303
DHX58	chr17:42072314:C:G	LPS	monocyte	-0.00855511048348858	0.0369584978703018	0.597836474000734
DHX58	chr17:42072314:C:G	LPS	B	-0.00501845313876318	0.0356847783174334	0.633175464352092
DHX58	chr17:42072314:C:G	LPS	CD4T	0.00155181017668551	0.0381168932732104	0.673292078996026
DHX58	chr17:42072314:C:G	Tcruzi	NK	0.00215317744678914	0.0358407670920418	0.675246010248746
DHX58	chr17:42072314:C:G	Tcruzi	CD8T	-0.00200113694341581	0.0356659450913386	0.666050598284166
DHX58	chr17:42072314:C:G	Tcruzi	monocyte	-0.00602977375917704	0.0394872788520222	0.624730072886636
DHX58	chr17:42072314:C:G	Tcruzi	B	-0.0154659603622004	0.0446523244684891	0.570899084761924
DHX58	chr17:42072314:C:G	Tcruzi	CD4T	0.000695924908955729	0.0408468069622353	0.683769668396412
DHX58	chr17:42087085:G:A	NI	NK	-0.070119557845876	0.058907629813766	0.108919165368147
DHX58	chr17:42087085:G:A	NI	CD8T	-0.160768922378785	0.0655720094330356	0.0041489056583105
DHX58	chr17:42087085:G:A	NI	monocyte	-0.0192926895041361	0.0675754788230369	0.363796430275152
DHX58	chr17:42087085:G:A	NI	B	-0.117631009239096	0.0660276734173571	0.0306234401273166
DHX58	chr17:42087085:G:A	NI	CD4T	-0.173516526941029	0.0681631949443925	0.00531746668387101
DHX58	chr17:42087085:G:A	IAV	NK	-0.0686687084533469	0.0502167586807058	0.0820057871090159
DHX58	chr17:42087085:G:A	IAV	CD8T	-0.0962443798613396	0.051110771973663	0.0240165294115415
DHX58	chr17:42087085:G:A	IAV	monocyte	-0.0314177720855908	0.0441636230570083	0.232923306471556
DHX58	chr17:42087085:G:A	IAV	B	-0.0935656335828999	0.0496075623393784	0.0258537519458633
DHX58	chr17:42087085:G:A	IAV	CD4T	-0.158833865471325	0.053760984441407	0.00169834152330439
DHX58	chr17:42087085:G:A	LPS	NK	-0.0977608587499831	0.0551403962307569	0.0327778774678911
DHX58	chr17:42087085:G:A	LPS	CD8T	-0.164130453998784	0.0645499332667783	0.00100288682591121
DHX58	chr17:42087085:G:A	LPS	monocyte	-0.0816348453326024	0.0510804400496845	0.0508831755339836
DHX58	chr17:42087085:G:A	LPS	B	-0.147968243926062	0.0634622233874997	0.00427119016176614
DHX58	chr17:42087085:G:A	LPS	CD4T	-0.181498823813201	0.0571078877319744	0.000616970237768855
DHX58	chr17:42087085:G:A	Tcruzi	NK	-0.0837627101938547	0.061766638610523	0.0797331793342923
DHX58	chr17:42087085:G:A	Tcruzi	CD8T	-0.154815224475973	0.0635248425217636	0.00421021647607278
DHX58	chr17:42087085:G:A	Tcruzi	monocyte	-0.0347773976508372	0.0628556444748271	0.275383709111006
DHX58	chr17:42087085:G:A	Tcruzi	B	-0.121229887776884	0.06368270240563	0.0200333936911152
DHX58	chr17:42087085:G:A	Tcruzi	CD4T	-0.153737503239937	0.0625123414963813	0.0083076189577056
DHX58	chr17:42087377:C:T	NI	NK	0.0607089641158221	0.0789866760690682	0.297676610185623
DHX58	chr17:42087377:C:T	NI	CD8T	0.0454057595748219	0.072543107705807	0.355464524624699
DHX58	chr17:42087377:C:T	NI	monocyte	-0.0269683964108732	0.0713831162710553	0.426082079005211
DHX58	chr17:42087377:C:T	NI	B	0.007765571269547	0.0656762652421426	0.532818506321577
DHX58	chr17:42087377:C:T	NI	CD4T	0.027405838348647	0.0753679759642953	0.442132674024539
DHX58	chr17:42087377:C:T	IAV	NK	0.0744356956588715	0.0864575361747393	0.257474855860675
DHX58	chr17:42087377:C:T	IAV	CD8T	0.0443665229172126	0.0625179959394303	0.320352464770647
DHX58	chr17:42087377:C:T	IAV	monocyte	-0.0418963165392426	0.0582422487436684	0.32794407509083
DHX58	chr17:42087377:C:T	IAV	B	0.019072717269824	0.0546260114351059	0.460536903337008
DHX58	chr17:42087377:C:T	IAV	CD4T	0.0324336515412357	0.0624634307323206	0.397859826460085
DHX58	chr17:42087377:C:T	LPS	NK	0.0727822326690541	0.0875020992483922	0.269078260769813
DHX58	chr17:42087377:C:T	LPS	CD8T	0.0426172511935613	0.0640046955751402	0.338679061770934
DHX58	chr17:42087377:C:T	LPS	monocyte	-0.0393155021942465	0.065264266721616	0.360060989875708
DHX58	chr17:42087377:C:T	LPS	B	-0.00574249781457313	0.0618233927316726	0.558030085600587
DHX58	chr17:42087377:C:T	LPS	CD4T	0.0180359450466033	0.0631331507068268	0.471402113893617
DHX58	chr17:42087377:C:T	Tcruzi	NK	0.0529947758272672	0.0756556110093536	0.322742099589543
DHX58	chr17:42087377:C:T	Tcruzi	CD8T	0.0498671974420467	0.0734873333522458	0.335168881202817
DHX58	chr17:42087377:C:T	Tcruzi	monocyte	-0.0350989169905356	0.0707367495824737	0.397779329228376
DHX58	chr17:42087377:C:T	Tcruzi	B	0.0145756571087694	0.0631361723036284	0.498211711373407
DHX58	chr17:42087377:C:T	Tcruzi	CD4T	0.0234777843634508	0.0701299612066864	0.454772264881835
DHX58	chr17:42093739:C:T	NI	NK	-0.347224134082602	0.113783783013738	0.000635151352641028
DHX58	chr17:42093739:C:T	NI	CD8T	-0.504021447663512	0.126228831514976	2.06151344073202e-06
DHX58	chr17:42093739:C:T	NI	monocyte	-0.189458668621298	0.120710787210639	0.0541278624201949
DHX58	chr17:42093739:C:T	NI	B	-0.346416293944849	0.124498083308701	0.0015751983465262
DHX58	chr17:42093739:C:T	NI	CD4T	-0.487157383970797	0.122330477471864	4.99157193623034e-05
DHX58	chr17:42093739:C:T	IAV	NK	-0.315114851750614	0.0956374483918038	0.000242781014026416
DHX58	chr17:42093739:C:T	IAV	CD8T	-0.301420177532585	0.092620052839929	0.000471080762697085
DHX58	chr17:42093739:C:T	IAV	monocyte	-0.0902254195881807	0.0780013121495759	0.122409088899911
DHX58	chr17:42093739:C:T	IAV	B	-0.262357192044634	0.0902540352954091	0.0014747296700196
DHX58	chr17:42093739:C:T	IAV	CD4T	-0.415741277606141	0.0916163113621469	2.68363336186628e-06
DHX58	chr17:42093739:C:T	LPS	NK	-0.330642717173125	0.101322826341068	0.000446126354342935
DHX58	chr17:42093739:C:T	LPS	CD8T	-0.399770977791508	0.100550606472997	9.51067696453034e-06
DHX58	chr17:42093739:C:T	LPS	monocyte	-0.0483100753750407	0.092357133753866	0.296435612869618
DHX58	chr17:42093739:C:T	LPS	B	-0.34385001551436	0.10733482204909	0.000355643028847719
DHX58	chr17:42093739:C:T	LPS	CD4T	-0.473260753847937	0.0957771356743664	1.6926302215392e-07
DHX58	chr17:42093739:C:T	Tcruzi	NK	-0.382462499586535	0.123892051923079	0.000329501875798943
DHX58	chr17:42093739:C:T	Tcruzi	CD8T	-0.477708342530722	0.120966615693856	3.74146933190822e-06
DHX58	chr17:42093739:C:T	Tcruzi	monocyte	-0.203810054489037	0.121499337223171	0.0387639309131248
DHX58	chr17:42093739:C:T	Tcruzi	B	-0.328240841036248	0.117804755879029	0.00148291939019818
DHX58	chr17:42093739:C:T	Tcruzi	CD4T	-0.462327266653731	0.11376698030701	4.23909188089766e-05
DHX58	chr17:42106867:C:G	NI	NK	-0.181340347110014	0.0929488359827125	0.0181230121747219
DHX58	chr17:42106867:C:G	NI	CD8T	-0.321305371295262	0.115741650487971	0.000346855072516084
DHX58	chr17:42106867:C:G	NI	monocyte	-0.169227221163831	0.10089878042574	0.0400641680079556
DHX58	chr17:42106867:C:G	NI	B	-0.210911421174038	0.104994043981605	0.0137247342733937
DHX58	chr17:42106867:C:G	NI	CD4T	-0.35924933089643	0.118730065132671	0.00035940119186062
DHX58	chr17:42106867:C:G	IAV	NK	-0.150570211398531	0.0783865491254262	0.0227646592884729
DHX58	chr17:42106867:C:G	IAV	CD8T	-0.176332025025922	0.0790099247496151	0.0075425450919463
DHX58	chr17:42106867:C:G	IAV	monocyte	-0.0729319217464296	0.0675499084538718	0.137037825751518
DHX58	chr17:42106867:C:G	IAV	B	-0.144696850841068	0.0769925707959519	0.0259812900304158
DHX58	chr17:42106867:C:G	IAV	CD4T	-0.262907636034809	0.0849917764340814	0.000667544657057317
DHX58	chr17:42106867:C:G	LPS	NK	-0.149767478757404	0.0839477250107608	0.0354566654522117
DHX58	chr17:42106867:C:G	LPS	CD8T	-0.220673264252174	0.0839780658077826	0.00241591340413039
DHX58	chr17:42106867:C:G	LPS	monocyte	-0.148853355340279	0.0791237708653294	0.0269850480426982
DHX58	chr17:42106867:C:G	LPS	B	-0.20843192877297	0.0935244119625295	0.00783549576052856
DHX58	chr17:42106867:C:G	LPS	CD4T	-0.328726014775621	0.0961246109451012	0.000162603639768832
DHX58	chr17:42106867:C:G	Tcruzi	NK	-0.198676907587007	0.100302955713581	0.0144186676143938
DHX58	chr17:42106867:C:G	Tcruzi	CD8T	-0.275326733533373	0.101458881376759	0.00107329243443188
DHX58	chr17:42106867:C:G	Tcruzi	monocyte	-0.205136202532797	0.107852648672034	0.0161147866375907
DHX58	chr17:42106867:C:G	Tcruzi	B	-0.190867518309646	0.0975969021988315	0.0175111980314033
DHX58	chr17:42106867:C:G	Tcruzi	CD4T	-0.317814260233917	0.106595083257986	0.000762286707873261
DHX58	chr17:42112878:C:A	NI	NK	-0.24495633504201	0.0637696714884912	5.99577988574795e-05
DHX58	chr17:42112878:C:A	NI	CD8T	-0.357732190518396	0.0674589521398932	2.31904430103569e-08
DHX58	chr17:42112878:C:A	NI	monocyte	-0.122776314917073	0.065612785353419	0.0296920145577677
DHX58	chr17:42112878:C:A	NI	B	-0.237012912150206	0.0715236039845043	0.000292775688588987
DHX58	chr17:42112878:C:A	NI	CD4T	-0.414167826114669	0.0690009460995864	4.45594339204547e-10
DHX58	chr17:42112878:C:A	IAV	NK	-0.229690668231884	0.0526624233387279	3.52230824385291e-06
DHX58	chr17:42112878:C:A	IAV	CD8T	-0.234776161596441	0.0553966268997359	8.10293308506349e-06
DHX58	chr17:42112878:C:A	IAV	monocyte	-0.0579006159080886	0.0393257149987131	0.0706002270430125
DHX58	chr17:42112878:C:A	IAV	B	-0.171794312750671	0.048328846545196	0.000187562922366658
DHX58	chr17:42112878:C:A	IAV	CD4T	-0.333118339154763	0.0490804952344802	3.469780018861e-12
DHX58	chr17:42112878:C:A	LPS	NK	-0.219712143481624	0.0550577738936863	6.36161868545759e-05
DHX58	chr17:42112878:C:A	LPS	CD8T	-0.268300203727251	0.0532250888463075	6.83248862820562e-07
DHX58	chr17:42112878:C:A	LPS	monocyte	-0.0469980277171379	0.0451689746003308	0.148848736065335
DHX58	chr17:42112878:C:A	LPS	B	-0.195317616509738	0.0557319371321465	0.000277733682017667
DHX58	chr17:42112878:C:A	LPS	CD4T	-0.335757426569578	0.0485608596642909	1.03210773261253e-11
DHX58	chr17:42112878:C:A	Tcruzi	NK	-0.259812016113636	0.0694354848156015	7.67308988975923e-05
DHX58	chr17:42112878:C:A	Tcruzi	CD8T	-0.316858595815507	0.0632944091174824	1.14734873002398e-06
DHX58	chr17:42112878:C:A	Tcruzi	monocyte	-0.130754233678874	0.0661205064740062	0.0209602965579668
DHX58	chr17:42112878:C:A	Tcruzi	B	-0.204423278757058	0.0660976706734734	0.000978458538853366
DHX58	chr17:42112878:C:A	Tcruzi	CD4T	-0.374915677741871	0.0639097530579506	9.18787168568969e-09
DHX58	chr17:42186274:A:G	NI	NK	-0.152816393808682	0.045526559795814	0.000436499633109766
DHX58	chr17:42186274:A:G	NI	CD8T	-0.232146001587331	0.0507548965345065	1.66298069204096e-07
DHX58	chr17:42186274:A:G	NI	monocyte	-0.0955380818564773	0.0471035687580158	0.0198546472837561
DHX58	chr17:42186274:A:G	NI	B	-0.136664978327767	0.0515010893715018	0.00258774284231533
DHX58	chr17:42186274:A:G	NI	CD4T	-0.25792684195767	0.0510948022579153	1.58914837955493e-08
DHX58	chr17:42186274:A:G	IAV	NK	-0.145256985215891	0.03769951031236	2.59911137048263e-05
DHX58	chr17:42186274:A:G	IAV	CD8T	-0.14404416400592	0.0401824464617089	0.000102102947545313
DHX58	chr17:42186274:A:G	IAV	monocyte	-0.05452685229545	0.0278349212791058	0.024933518951649
DHX58	chr17:42186274:A:G	IAV	B	-0.101076580959581	0.0345097921523078	0.00140476454291394
DHX58	chr17:42186274:A:G	IAV	CD4T	-0.157989227001744	0.0339383363873262	4.86742871774748e-06
DHX58	chr17:42186274:A:G	LPS	NK	-0.138665797819798	0.0393815098404922	0.000308777721746756
DHX58	chr17:42186274:A:G	LPS	CD8T	-0.145501058301162	0.0375844928084493	0.000187233337525239
DHX58	chr17:42186274:A:G	LPS	monocyte	-0.0439963347995074	0.032157106802281	0.0859066463419931
DHX58	chr17:42186274:A:G	LPS	B	-0.0846620744406618	0.0397833894418332	0.019188883106705
DHX58	chr17:42186274:A:G	LPS	CD4T	-0.184755749151825	0.0338946410201621	4.91868208385426e-08
DHX58	chr17:42186274:A:G	Tcruzi	NK	-0.187071425633782	0.0539046223047752	5.0505332880979e-05
DHX58	chr17:42186274:A:G	Tcruzi	CD8T	-0.213221821545631	0.0478112140461892	1.26856266724484e-06
DHX58	chr17:42186274:A:G	Tcruzi	monocyte	-0.0924810772512315	0.0469776560374676	0.0216381042049522
DHX58	chr17:42186274:A:G	Tcruzi	B	-0.126895834497668	0.0483780045269313	0.00298207838945919
DHX58	chr17:42186274:A:G	Tcruzi	CD4T	-0.225967686990113	0.0457531585165905	3.19839443041481e-07
DHX58	chr17:42197014:T:A	NI	NK	-0.00520588115466961	0.0403311119403248	0.627164965670689
DHX58	chr17:42197014:T:A	NI	CD8T	-0.0130758769169561	0.0460520410680672	0.583007509618426
DHX58	chr17:42197014:T:A	NI	monocyte	-0.000631604261875362	0.0496374418266899	0.641825353363075
DHX58	chr17:42197014:T:A	NI	B	0.00880524775540034	0.045828745533218	0.619357610188671
DHX58	chr17:42197014:T:A	NI	CD4T	-0.010407565146175	0.0519734799868517	0.596581945904449
DHX58	chr17:42197014:T:A	IAV	NK	-0.0113240355551942	0.0383403157640385	0.580171082929216
DHX58	chr17:42197014:T:A	IAV	CD8T	-0.00596412139604338	0.0339032793478762	0.612813079109224
DHX58	chr17:42197014:T:A	IAV	monocyte	-0.00850680014255817	0.0373791313280557	0.60680427811812
DHX58	chr17:42197014:T:A	IAV	B	0.00326628037995718	0.0353644700423517	0.647267275388437
DHX58	chr17:42197014:T:A	IAV	CD4T	-0.0137409892532315	0.042929654962258	0.57179850165642
DHX58	chr17:42197014:T:A	LPS	NK	-0.00600205825677703	0.0393675156714866	0.615217391054795
DHX58	chr17:42197014:T:A	LPS	CD8T	7.22011960850933e-05	0.0377548199119067	0.653987350138521
DHX58	chr17:42197014:T:A	LPS	monocyte	0.0222437047223889	0.0545145328587726	0.511486191480668
DHX58	chr17:42197014:T:A	LPS	B	0.013564021363241	0.045879619579261	0.577062405083167
DHX58	chr17:42197014:T:A	LPS	CD4T	-0.0155954791196059	0.0475161088831829	0.563749412731253
DHX58	chr17:42197014:T:A	Tcruzi	NK	-0.0108528893618914	0.0439668506703566	0.592110605002945
DHX58	chr17:42197014:T:A	Tcruzi	CD8T	-0.00802735722250321	0.0425007523399088	0.607030320796869
DHX58	chr17:42197014:T:A	Tcruzi	monocyte	-0.00704500842672379	0.048831558427099	0.625390700662605
DHX58	chr17:42197014:T:A	Tcruzi	B	0.00733524563927764	0.0429464164547662	0.623447313540791
DHX58	chr17:42197014:T:A	Tcruzi	CD4T	-0.0124663210175913	0.0492741675253754	0.588937055982313
DICER1	chr14:94986339:A:G	NI	NK	-0.0183098270904588	0.0662577913398613	0.529069491972329
DICER1	chr14:94986339:A:G	NI	CD8T	-0.0193751225150431	0.074880865786556	0.53660273690152
DICER1	chr14:94986339:A:G	NI	monocyte	-0.0228768621760865	0.0830538720303781	0.505152684893538
DICER1	chr14:94986339:A:G	NI	B	-0.0412333551026207	0.0882692768623883	0.456053419110669
DICER1	chr14:94986339:A:G	NI	CD4T	0.00502321447558674	0.0885736484903059	0.603633639565543
DICER1	chr14:94986339:A:G	IAV	NK	-0.00975665472633794	0.0587781203333647	0.561200363576664
DICER1	chr14:94986339:A:G	IAV	CD8T	-0.0169738360354228	0.0583883999484955	0.525269744468463
DICER1	chr14:94986339:A:G	IAV	monocyte	-0.0222197267059085	0.0683635037996436	0.510839724332167
DICER1	chr14:94986339:A:G	IAV	B	-0.0307666608738705	0.071263977213946	0.471257903893491
DICER1	chr14:94986339:A:G	IAV	CD4T	0.00744319116473817	0.0768715924145625	0.599978823880755
DICER1	chr14:94986339:A:G	LPS	NK	-0.0187816870639417	0.066679991437189	0.523124365675784
DICER1	chr14:94986339:A:G	LPS	CD8T	-0.0165011005876196	0.0645326886717803	0.532789424224976
DICER1	chr14:94986339:A:G	LPS	monocyte	-0.0272038838331734	0.0818163552895809	0.496665320507554
DICER1	chr14:94986339:A:G	LPS	B	-0.0319552340682097	0.0784437718821014	0.477665852159462
DICER1	chr14:94986339:A:G	LPS	CD4T	0.00968005502718941	0.0849478317440096	0.591045226538716
DICER1	chr14:94986339:A:G	Tcruzi	NK	-0.0178477611846085	0.0679926830788642	0.531841681029499
DICER1	chr14:94986339:A:G	Tcruzi	CD8T	-0.0191137807949222	0.0723744283825537	0.533473930206801
DICER1	chr14:94986339:A:G	Tcruzi	monocyte	-0.0231972270250473	0.0805121493348707	0.517345730591296
DICER1	chr14:94986339:A:G	Tcruzi	B	-0.0322767371307175	0.076804046140368	0.474975359779473
DICER1	chr14:94986339:A:G	Tcruzi	CD4T	0.00810677256833705	0.0852686223424407	0.59888101609492
DICER1	chr14:94987155:A:G	NI	NK	0.00392648388541494	0.0451649405395069	0.605916990545096
DICER1	chr14:94987155:A:G	NI	CD8T	0.0035836486055736	0.0493199608317247	0.609414194497455
DICER1	chr14:94987155:A:G	NI	monocyte	-0.038058762760351	0.0651785059090123	0.410830882363111
DICER1	chr14:94987155:A:G	NI	B	0.0156481759845241	0.0527622159385835	0.541133972714059
DICER1	chr14:94987155:A:G	NI	CD4T	0.00627955780035737	0.0597608538984248	0.594545198188992
DICER1	chr14:94987155:A:G	IAV	NK	0.00429191557188495	0.0420992673364574	0.603014082249205
DICER1	chr14:94987155:A:G	IAV	CD8T	0.00350996241028639	0.0388561735392952	0.604910235859619
DICER1	chr14:94987155:A:G	IAV	monocyte	-0.0438423355536278	0.0601244988707625	0.37601548011004
DICER1	chr14:94987155:A:G	IAV	B	0.0115335467247527	0.0450553093341812	0.555016942903199
DICER1	chr14:94987155:A:G	IAV	CD4T	0.00451684148844875	0.0508955541983742	0.606121103192192
DICER1	chr14:94987155:A:G	LPS	NK	0.0050721285176307	0.0456444225707966	0.597378789647706
DICER1	chr14:94987155:A:G	LPS	CD8T	0.00468726188899824	0.0435110807017381	0.596872677771074
DICER1	chr14:94987155:A:G	LPS	monocyte	-0.0890294261548865	0.0993960178967226	0.25220542682664
DICER1	chr14:94987155:A:G	LPS	B	0.00938066206367053	0.0499130726529492	0.573068522149319
DICER1	chr14:94987155:A:G	LPS	CD4T	0.00239177816410635	0.0551731331415662	0.616723279144316
DICER1	chr14:94987155:A:G	Tcruzi	NK	0.00537197837904302	0.0469736476739343	0.596685583745062
DICER1	chr14:94987155:A:G	Tcruzi	CD8T	0.0103352360761724	0.0490024858182692	0.56685019774314
DICER1	chr14:94987155:A:G	Tcruzi	monocyte	-0.0406091240834218	0.064889544156114	0.409352115738139
DICER1	chr14:94987155:A:G	Tcruzi	B	0.0119903838236723	0.0489438444613846	0.556723031036577
DICER1	chr14:94987155:A:G	Tcruzi	CD4T	0.00827222216447126	0.0567094742830123	0.586623767214469
DICER1	chr14:95012944:G:A	NI	NK	0.00875949222918067	0.035566235210313	0.459919351360968
DICER1	chr14:95012944:G:A	NI	CD8T	0.0433922326114013	0.0460480024736061	0.234598685694368
DICER1	chr14:95012944:G:A	NI	monocyte	0.0645697259707319	0.0549342981455893	0.1695245735408
DICER1	chr14:95012944:G:A	NI	B	0.0343769148129042	0.0439338637627005	0.283639397200034
DICER1	chr14:95012944:G:A	NI	CD4T	0.0431084897710342	0.0483862225368874	0.252372270112638
DICER1	chr14:95012944:G:A	IAV	NK	0.0019721762778041	0.0338383467860572	0.520089839061515
DICER1	chr14:95012944:G:A	IAV	CD8T	0.0166154748578325	0.0325122657036397	0.368617330782143
DICER1	chr14:95012944:G:A	IAV	monocyte	0.050492435453659	0.043862445744127	0.186252613470419
DICER1	chr14:95012944:G:A	IAV	B	-0.000146335522077246	0.0359449126612593	0.533807632636665
DICER1	chr14:95012944:G:A	IAV	CD4T	0.0126056213885646	0.0391991799850319	0.424203443419329
DICER1	chr14:95012944:G:A	LPS	NK	0.00997821738341957	0.0356640110823111	0.446047135812762
DICER1	chr14:95012944:G:A	LPS	CD8T	0.02666262329721	0.0364374761292466	0.297007808602583
DICER1	chr14:95012944:G:A	LPS	monocyte	0.0313163670002573	0.04122130540734	0.285792720008674
DICER1	chr14:95012944:G:A	LPS	B	0.0195274081543118	0.0384361373696856	0.369869112668348
DICER1	chr14:95012944:G:A	LPS	CD4T	0.0383656237790109	0.0445585996013292	0.263119331568264
DICER1	chr14:95012944:G:A	Tcruzi	NK	-0.00501030072046553	0.0405527963923769	0.55984093349
DICER1	chr14:95012944:G:A	Tcruzi	CD8T	0.028411061627779	0.0386718358456954	0.299350384595511
DICER1	chr14:95012944:G:A	Tcruzi	monocyte	0.0719798447001502	0.0596982885645989	0.164571146577296
DICER1	chr14:95012944:G:A	Tcruzi	B	0.0194944834456279	0.0374152035325863	0.366422459049302
DICER1	chr14:95012944:G:A	Tcruzi	CD4T	0.031797842918128	0.0432369707279067	0.301464250540015
DICER1	chr14:95016566:G:T	NI	NK	-0.0531828958444301	0.0919299550202333	0.357460375869676
DICER1	chr14:95016566:G:T	NI	CD8T	-0.0787866308185903	0.111041342830546	0.311039011713172
DICER1	chr14:95016566:G:T	NI	monocyte	0.0599102747740062	0.114115044793	0.373273710682143
DICER1	chr14:95016566:G:T	NI	B	-0.06130827218407	0.105363907788859	0.357655451810261
DICER1	chr14:95016566:G:T	NI	CD4T	-0.0888004657948277	0.129386963275728	0.317598803485761
DICER1	chr14:95016566:G:T	IAV	NK	-0.0466031907983311	0.0842277536292644	0.366783370745603
DICER1	chr14:95016566:G:T	IAV	CD8T	-0.0471642935642031	0.0794581028627091	0.350499207578228
DICER1	chr14:95016566:G:T	IAV	monocyte	0.0685528519555052	0.103823188866143	0.331692528960379
DICER1	chr14:95016566:G:T	IAV	B	-0.0368841619848004	0.0823374993079637	0.407113826031464
DICER1	chr14:95016566:G:T	IAV	CD4T	-0.0779262129945355	0.112456019582932	0.318213103730357
DICER1	chr14:95016566:G:T	LPS	NK	-0.0546634222365399	0.0930428588791414	0.351951626429806
DICER1	chr14:95016566:G:T	LPS	CD8T	-0.0585087559661821	0.0908807392094561	0.332120070241609
DICER1	chr14:95016566:G:T	LPS	monocyte	0.0789741915994787	0.120103067886943	0.327555234157804
DICER1	chr14:95016566:G:T	LPS	B	-0.0454503575624753	0.0950944922987494	0.394243441099328
DICER1	chr14:95016566:G:T	LPS	CD4T	-0.109263095963522	0.140961767680963	0.281675598416427
DICER1	chr14:95016566:G:T	Tcruzi	NK	-0.0563612861241503	0.0961811668300129	0.353763620903374
DICER1	chr14:95016566:G:T	Tcruzi	CD8T	-0.0716093921385051	0.104094194914659	0.318488324475177
DICER1	chr14:95016566:G:T	Tcruzi	monocyte	0.072465761049105	0.119087738080541	0.349655954735659
DICER1	chr14:95016566:G:T	Tcruzi	B	-0.0382519315633981	0.0891513527184596	0.412384678325451
DICER1	chr14:95016566:G:T	Tcruzi	CD4T	-0.0775573646320387	0.118478917747062	0.332458745987347
DICER1	chr14:95017664:C:T	NI	NK	0.00415137945133933	0.0212113616975672	0.674233754034388
DICER1	chr14:95017664:C:T	NI	CD8T	0.0105307753520745	0.0270613667903897	0.619176761007374
DICER1	chr14:95017664:C:T	NI	monocyte	-0.0070067315324612	0.0287245896851496	0.619427652279941
DICER1	chr14:95017664:C:T	NI	B	0.0023146192311384	0.0226451257008607	0.70365396691272
DICER1	chr14:95017664:C:T	NI	CD4T	-0.00529418546539216	0.0291709331604233	0.669926145960772
DICER1	chr14:95017664:C:T	IAV	NK	0.00246441944646396	0.0194634249085296	0.692288935338869
DICER1	chr14:95017664:C:T	IAV	CD8T	0.00859629777074738	0.022062002110449	0.616461768020671
DICER1	chr14:95017664:C:T	IAV	monocyte	-0.0044615230908732	0.0206249790044146	0.665581019485324
DICER1	chr14:95017664:C:T	IAV	B	0.0048757794611685	0.0210227639935349	0.66946614588324
DICER1	chr14:95017664:C:T	IAV	CD4T	0.00018541236166385	0.0226899545282398	0.72773341045693
DICER1	chr14:95017664:C:T	LPS	NK	0.00399731792738723	0.0214087145819667	0.671002418250536
DICER1	chr14:95017664:C:T	LPS	CD8T	0.00564077125048634	0.0212018096790031	0.649341160044138
DICER1	chr14:95017664:C:T	LPS	monocyte	-0.0112345040718369	0.0276946451365691	0.59015327923157
DICER1	chr14:95017664:C:T	LPS	B	0.00323558564099157	0.0227224551043977	0.687444599950913
DICER1	chr14:95017664:C:T	LPS	CD4T	-0.000807616288633652	0.0245946122930933	0.717695038719999
DICER1	chr14:95017664:C:T	Tcruzi	NK	0.00493688515230877	0.0223606949965333	0.665257730801843
DICER1	chr14:95017664:C:T	Tcruzi	CD8T	0.0123748805796387	0.0287102710693792	0.600705075805188
DICER1	chr14:95017664:C:T	Tcruzi	monocyte	-0.0107839406358562	0.0285006363704142	0.608447526006534
DICER1	chr14:95017664:C:T	Tcruzi	B	-0.000686118817851684	0.0215480399953238	0.724111990885638
DICER1	chr14:95017664:C:T	Tcruzi	CD4T	-0.00369184216435825	0.0258819135829137	0.69523480743853
DICER1	chr14:95050591:G:A	NI	NK	0.00120571006199379	0.072356143356755	0.609066872349904
DICER1	chr14:95050591:G:A	NI	CD8T	0.00141799851661788	0.0802111193384514	0.606383161169938
DICER1	chr14:95050591:G:A	NI	monocyte	0.0297467751987723	0.100293805846439	0.49778063536597
DICER1	chr14:95050591:G:A	NI	B	-0.0463330525921057	0.101032000912862	0.451506459301781
DICER1	chr14:95050591:G:A	NI	CD4T	-0.0139572277701337	0.0964513136202354	0.554203258567267
DICER1	chr14:95050591:G:A	IAV	NK	-0.010822402246666	0.0694445033673259	0.561392677321396
DICER1	chr14:95050591:G:A	IAV	CD8T	0.00270056832100193	0.0647487241718107	0.604332192662146
DICER1	chr14:95050591:G:A	IAV	monocyte	-0.00473883691332765	0.0786050622557127	0.600478789740199
DICER1	chr14:95050591:G:A	IAV	B	-0.0499146923772534	0.0993332198150179	0.426476553829695
DICER1	chr14:95050591:G:A	IAV	CD4T	-0.0279547815005323	0.089972273748695	0.510223548366858
DICER1	chr14:95050591:G:A	LPS	NK	0.00125950964926011	0.0727644681197909	0.6054215445268
DICER1	chr14:95050591:G:A	LPS	CD8T	0.0139882456265562	0.0786881532126319	0.563590807778769
DICER1	chr14:95050591:G:A	LPS	monocyte	0.0380670566348504	0.102766108165974	0.477997068047974
DICER1	chr14:95050591:G:A	LPS	B	-0.0337756232512818	0.08882313686553	0.478082578781636
DICER1	chr14:95050591:G:A	LPS	CD4T	-0.025797748722448	0.0949275766495878	0.521073840486103
DICER1	chr14:95050591:G:A	Tcruzi	NK	0.00109798754849684	0.0746982293535208	0.607313795546682
DICER1	chr14:95050591:G:A	Tcruzi	CD8T	-0.00912836578693532	0.0778329821012884	0.569678119684388
DICER1	chr14:95050591:G:A	Tcruzi	monocyte	0.0300452193640954	0.0982356162219049	0.510496386119172
DICER1	chr14:95050591:G:A	Tcruzi	B	-0.0454632066129953	0.0975694897651668	0.446576604432051
DICER1	chr14:95050591:G:A	Tcruzi	CD4T	-0.00672187823568785	0.0917912452077977	0.57689333015912
DICER1	chr14:95056851:T:C	NI	NK	0.00671998063516709	0.0323164717529607	0.617018777692586
DICER1	chr14:95056851:T:C	NI	CD8T	0.0152868996651918	0.0388612250675277	0.561069721354269
DICER1	chr14:95056851:T:C	NI	monocyte	0.00724331939689446	0.0423511389310341	0.601390838138965
DICER1	chr14:95056851:T:C	NI	B	0.00387640228191736	0.0348682294938125	0.646574976660314
DICER1	chr14:95056851:T:C	NI	CD4T	0.0174935349134697	0.0473600170829123	0.554799738219915
DICER1	chr14:95056851:T:C	IAV	NK	0.00544445555527144	0.0297839232192361	0.623839944600445
DICER1	chr14:95056851:T:C	IAV	CD8T	0.0114857233499258	0.0304811702460105	0.565562466406804
DICER1	chr14:95056851:T:C	IAV	monocyte	0.00211959330593338	0.031982238123668	0.664284908442248
DICER1	chr14:95056851:T:C	IAV	B	0.000214282589963151	0.0303249290980016	0.673954066510287
DICER1	chr14:95056851:T:C	IAV	CD4T	0.0179942742099461	0.0414611883771497	0.547706214851492
DICER1	chr14:95056851:T:C	LPS	NK	0.00806571292195876	0.032907456940388	0.601024246738424
DICER1	chr14:95056851:T:C	LPS	CD8T	0.0117754945927183	0.033246098708923	0.567199585058939
DICER1	chr14:95056851:T:C	LPS	monocyte	-0.00819649578797427	0.0424724626687891	0.616317432721747
DICER1	chr14:95056851:T:C	LPS	B	0.00640268623463736	0.0349931657440739	0.621968766064933
DICER1	chr14:95056851:T:C	LPS	CD4T	0.0189598743937776	0.0446092571259309	0.545674028128473
DICER1	chr14:95056851:T:C	Tcruzi	NK	0.00801303291719601	0.0337813647007876	0.606245212050155
DICER1	chr14:95056851:T:C	Tcruzi	CD8T	0.0119209398891215	0.0359135579114323	0.577002512648881
DICER1	chr14:95056851:T:C	Tcruzi	monocyte	0.00549688416563749	0.0394688718005608	0.636390009072986
DICER1	chr14:95056851:T:C	Tcruzi	B	0.00242550818266178	0.0331081865983052	0.653929794088603
DICER1	chr14:95056851:T:C	Tcruzi	CD4T	0.0245041388624627	0.0496142165207961	0.524166349190667
DICER1	chr14:95104449:T:A	NI	NK	-0.00506621903576756	0.0418119620883152	0.611463568766614
DICER1	chr14:95104449:T:A	NI	CD8T	-0.0117778297048728	0.0475104244911658	0.575718100497831
DICER1	chr14:95104449:T:A	NI	monocyte	-0.0218285067971269	0.0575910479073263	0.503465486970172
DICER1	chr14:95104449:T:A	NI	B	0.00329671932254079	0.0468487990447221	0.647216134556046
DICER1	chr14:95104449:T:A	NI	CD4T	-0.00469690463539333	0.0569060822164819	0.612191490995241
DICER1	chr14:95104449:T:A	IAV	NK	-0.0180335571641746	0.0517418835863361	0.531895182893052
DICER1	chr14:95104449:T:A	IAV	CD8T	-0.0199448511263819	0.0510330687150204	0.513994851230471
DICER1	chr14:95104449:T:A	IAV	monocyte	-0.0279943240549493	0.0572050885184977	0.477346163684123
DICER1	chr14:95104449:T:A	IAV	B	-0.0124055976370383	0.0508987897011826	0.572487675150251
DICER1	chr14:95104449:T:A	IAV	CD4T	-0.0266390437610039	0.0621355385358354	0.506232016734867
DICER1	chr14:95104449:T:A	LPS	NK	-0.0061364162702065	0.0421362901568202	0.599086861854006
DICER1	chr14:95104449:T:A	LPS	CD8T	-0.0139542006138748	0.0434061131093558	0.548714349240658
DICER1	chr14:95104449:T:A	LPS	monocyte	-0.0255231504323802	0.0575813429760922	0.495591641490569
DICER1	chr14:95104449:T:A	LPS	B	0.00277294306539841	0.0463535733948351	0.645600117668964
DICER1	chr14:95104449:T:A	LPS	CD4T	-0.0124621866328432	0.0532478414626265	0.574939875679841
DICER1	chr14:95104449:T:A	Tcruzi	NK	-0.0017273265999365	0.0436823434792301	0.63078670173395
DICER1	chr14:95104449:T:A	Tcruzi	CD8T	-0.00856398295394093	0.045048871218294	0.589965011646676
DICER1	chr14:95104449:T:A	Tcruzi	monocyte	-0.0233605467869622	0.0563953648240188	0.512840169397912
DICER1	chr14:95104449:T:A	Tcruzi	B	-0.00141190820549476	0.0433400207700517	0.637092216870915
DICER1	chr14:95104449:T:A	Tcruzi	CD4T	-0.0119241424755855	0.053735952244359	0.581888397261642
DICER1	chr14:95163278:T:C	NI	NK	-0.075526900860068	0.0521069303560006	0.0657281956837078
DICER1	chr14:95163278:T:C	NI	CD8T	-0.0443867323078054	0.0515697788727111	0.190346062226361
DICER1	chr14:95163278:T:C	NI	monocyte	-0.27251420968056	0.0687820941354864	1.24065579948374e-05
DICER1	chr14:95163278:T:C	NI	B	-0.0391959996522526	0.0536237228452485	0.227112485421038
DICER1	chr14:95163278:T:C	NI	CD4T	-0.00669741038804924	0.0577099459198798	0.449387466548766
DICER1	chr14:95163278:T:C	IAV	NK	-0.0404956509486773	0.0475441928506222	0.191080090942366
DICER1	chr14:95163278:T:C	IAV	CD8T	-0.0387618406250648	0.0459130634666453	0.192260637387661
DICER1	chr14:95163278:T:C	IAV	monocyte	-0.156163262849425	0.0462945657061437	0.000277864696818786
DICER1	chr14:95163278:T:C	IAV	B	-0.0405469766280306	0.048094273713214	0.194499328577034
DICER1	chr14:95163278:T:C	IAV	CD4T	-0.00290496360413009	0.0518761926566786	0.471359471933557
DICER1	chr14:95163278:T:C	LPS	NK	-0.0547662569725235	0.0505528849509819	0.13406739113552
DICER1	chr14:95163278:T:C	LPS	CD8T	-0.0543903349762433	0.0482435745938894	0.123350171746573
DICER1	chr14:95163278:T:C	LPS	monocyte	-0.137518394873971	0.0506908638192251	0.00381104433984436
DICER1	chr14:95163278:T:C	LPS	B	-0.0409379049045324	0.0521716228470292	0.211628281158172
DICER1	chr14:95163278:T:C	LPS	CD4T	0.0201872741212543	0.0559165205316393	0.367024631246152
DICER1	chr14:95163278:T:C	Tcruzi	NK	-0.0389591597777018	0.0529883382341931	0.22272383280795
DICER1	chr14:95163278:T:C	Tcruzi	CD8T	-0.0608841702944543	0.0513717202934144	0.111879942723936
DICER1	chr14:95163278:T:C	Tcruzi	monocyte	-0.243991992898393	0.0654668550363761	5.63751765995102e-05
DICER1	chr14:95163278:T:C	Tcruzi	B	-0.0540067599881448	0.0513841377028131	0.142053048329159
DICER1	chr14:95163278:T:C	Tcruzi	CD4T	-0.000132901745979992	0.055371664597789	0.492997605744745
DICER1	chr14:95193658:T:C	NI	NK	0.00418086911936234	0.0380483968042259	0.581440853379089
DICER1	chr14:95193658:T:C	NI	CD8T	-0.00900228249130072	0.0404594889342953	0.528577014566455
DICER1	chr14:95193658:T:C	NI	monocyte	0.0462202130121421	0.0585270860480921	0.312773292088856
DICER1	chr14:95193658:T:C	NI	B	0.0138055759832046	0.042615312812931	0.50145902100581
DICER1	chr14:95193658:T:C	NI	CD4T	-0.044031523617651	0.0609628537028197	0.349726525233217
DICER1	chr14:95193658:T:C	IAV	NK	-0.00345663999157622	0.0348667036727114	0.5761767225255
DICER1	chr14:95193658:T:C	IAV	CD8T	-0.00243272380421723	0.0326183007876569	0.577463045927574
DICER1	chr14:95193658:T:C	IAV	monocyte	0.0340910727799043	0.0449828288702715	0.345130161533427
DICER1	chr14:95193658:T:C	IAV	B	0.0153846312774076	0.0384439751007725	0.474872887003764
DICER1	chr14:95193658:T:C	IAV	CD4T	-0.0221903862568528	0.0447420155070433	0.440802183230776
DICER1	chr14:95193658:T:C	LPS	NK	-0.00830983247095449	0.0382817147551743	0.535932503882332
DICER1	chr14:95193658:T:C	LPS	CD8T	0.000653363313380738	0.0362741903648819	0.600697043361226
DICER1	chr14:95193658:T:C	LPS	monocyte	0.0360570474818293	0.0504123499451188	0.351630720584479
DICER1	chr14:95193658:T:C	LPS	B	0.00995757172438829	0.0408105475020096	0.522489101522692
DICER1	chr14:95193658:T:C	LPS	CD4T	-0.0239842071283989	0.0479234225134336	0.436285952814801
DICER1	chr14:95193658:T:C	Tcruzi	NK	-0.00798007615556517	0.0393980854809286	0.541620409417636
DICER1	chr14:95193658:T:C	Tcruzi	CD8T	-0.0139580514450394	0.0400324726551131	0.488624228717658
DICER1	chr14:95193658:T:C	Tcruzi	monocyte	0.0499995199541675	0.0605007085240059	0.313064981384865
DICER1	chr14:95193658:T:C	Tcruzi	B	0.0155207332037067	0.0412174566926464	0.482506073655753
DICER1	chr14:95193658:T:C	Tcruzi	CD4T	-0.037126314041816	0.0552217413546479	0.378080587026497
DICER1	chr14:95218027:G:C	NI	NK	-0.0446451974722482	0.0796065890244207	0.415610602669752
DICER1	chr14:95218027:G:C	NI	CD8T	-0.0294265137856784	0.0721951989867348	0.480621344211675
DICER1	chr14:95218027:G:C	NI	monocyte	-0.0186806645882465	0.0766140500743647	0.515667708898873
DICER1	chr14:95218027:G:C	NI	B	0.000485927526170858	0.0649571282559224	0.61147453164978
DICER1	chr14:95218027:G:C	NI	CD4T	-0.0207088598669953	0.0821509322005197	0.524033213659632
DICER1	chr14:95218027:G:C	IAV	NK	-0.0464634460127085	0.0798413399233935	0.401717741518513
DICER1	chr14:95218027:G:C	IAV	CD8T	-0.0276179956186796	0.0588648870223436	0.456108636535338
DICER1	chr14:95218027:G:C	IAV	monocyte	-0.014658009441186	0.0611386826613267	0.538356166942407
DICER1	chr14:95218027:G:C	IAV	B	0.000184757981226954	0.055956935545531	0.610044888588938
DICER1	chr14:95218027:G:C	IAV	CD4T	-0.0157912266934092	0.0690939372621946	0.538134109719533
DICER1	chr14:95218027:G:C	LPS	NK	-0.0466013704436619	0.0818203411421268	0.406907327370361
DICER1	chr14:95218027:G:C	LPS	CD8T	-0.0311169804403712	0.0664736943505903	0.454198913780738
DICER1	chr14:95218027:G:C	LPS	monocyte	-0.00967811172897269	0.0716385551682531	0.55794319990134
DICER1	chr14:95218027:G:C	LPS	B	-0.000483296882516378	0.0641189958168304	0.602866945785346
DICER1	chr14:95218027:G:C	LPS	CD4T	-0.0143279681812115	0.075351804543149	0.545466423806154
DICER1	chr14:95218027:G:C	Tcruzi	NK	-0.0481996577458431	0.0848474730401813	0.409341471524041
DICER1	chr14:95218027:G:C	Tcruzi	CD8T	-0.0265310865651022	0.0685750250871366	0.485793049698151
DICER1	chr14:95218027:G:C	Tcruzi	monocyte	-0.0206495990321719	0.075085907942515	0.522634315663614
DICER1	chr14:95218027:G:C	Tcruzi	B	0.0062387223869241	0.0638664835378587	0.599786373587891
DICER1	chr14:95218027:G:C	Tcruzi	CD4T	-0.0150852934244114	0.0766223881406432	0.5461748937158
DICER1	chr14:95224631:T:C	NI	NK	-0.021653985580734	0.0616974186261516	0.521030055555956
DICER1	chr14:95224631:T:C	NI	CD8T	-0.012183632133052	0.0624744744410703	0.571967716174299
DICER1	chr14:95224631:T:C	NI	monocyte	0.0242550300731658	0.0754426037863475	0.505772601836386
DICER1	chr14:95224631:T:C	NI	B	0.00190579937758211	0.0592186193159346	0.626175267686052
DICER1	chr14:95224631:T:C	NI	CD4T	-0.00769809774585624	0.0744945805703362	0.591324957297501
DICER1	chr14:95224631:T:C	IAV	NK	-0.0155927701506911	0.0538707032691906	0.542293583990784
DICER1	chr14:95224631:T:C	IAV	CD8T	-0.0105139496038333	0.0481780758939202	0.564339283756544
DICER1	chr14:95224631:T:C	IAV	monocyte	0.0210949672121262	0.061307106982889	0.522099548537019
DICER1	chr14:95224631:T:C	IAV	B	-0.00472090496779997	0.0511363329220051	0.606181874736237
DICER1	chr14:95224631:T:C	IAV	CD4T	-0.0176226234905301	0.0670890084672348	0.552766591857689
DICER1	chr14:95224631:T:C	LPS	NK	-0.0199301206753784	0.0606674277382186	0.525138113202775
DICER1	chr14:95224631:T:C	LPS	CD8T	-0.0084958923217679	0.0535117590624005	0.577817602028765
DICER1	chr14:95224631:T:C	LPS	monocyte	0.0285323636288006	0.0753972911008613	0.496541670375132
DICER1	chr14:95224631:T:C	LPS	B	-0.00126535399839117	0.0584836653475114	0.621650887374921
DICER1	chr14:95224631:T:C	LPS	CD4T	-0.0149669009007306	0.0715048194156897	0.564942993844749
DICER1	chr14:95224631:T:C	Tcruzi	NK	-0.0245771094321185	0.0658727299403528	0.510890864715005
DICER1	chr14:95224631:T:C	Tcruzi	CD8T	-0.0102769820771451	0.059644885910112	0.57657399125859
DICER1	chr14:95224631:T:C	Tcruzi	monocyte	0.0223640612197857	0.0720436023715056	0.5283389254811
DICER1	chr14:95224631:T:C	Tcruzi	B	-0.000207437019323095	0.0559350418843702	0.62913229217045
DICER1	chr14:95224631:T:C	Tcruzi	CD4T	-0.010718162362736	0.0706928922801419	0.583610875975577
DICER1	chr14:95225026:A:G	NI	NK	-0.041510997976101	0.0592771003078336	0.381501034798604
DICER1	chr14:95225026:A:G	NI	CD8T	-0.0187519436504346	0.0458902088250279	0.494164822645687
DICER1	chr14:95225026:A:G	NI	monocyte	-0.00435348008003666	0.0497593295669828	0.5827709765088
DICER1	chr14:95225026:A:G	NI	B	0.0001760183016336	0.0440253331304399	0.624245633062347
DICER1	chr14:95225026:A:G	NI	CD4T	-0.00892708190416036	0.0525234445785418	0.562675673634349
DICER1	chr14:95225026:A:G	IAV	NK	-0.0358120559068846	0.0527148415535212	0.390660624959999
DICER1	chr14:95225026:A:G	IAV	CD8T	-0.0188692418333022	0.038655485016415	0.465043274794064
DICER1	chr14:95225026:A:G	IAV	monocyte	0.00363304564089351	0.0393545978272658	0.611509306684494
DICER1	chr14:95225026:A:G	IAV	B	-0.00365482131215025	0.0378860080243913	0.595552986180299
DICER1	chr14:95225026:A:G	IAV	CD4T	-0.0128203099342813	0.0455053649124623	0.53722014561052
DICER1	chr14:95225026:A:G	LPS	NK	-0.0445358897414564	0.0625112211039645	0.369388194706441
DICER1	chr14:95225026:A:G	LPS	CD8T	-0.0184716391508036	0.0411538206303432	0.475103410951867
DICER1	chr14:95225026:A:G	LPS	monocyte	0.00891024183483101	0.047936879310698	0.569985719207648
DICER1	chr14:95225026:A:G	LPS	B	-0.0110079947094072	0.0440555370558655	0.546395776131529
DICER1	chr14:95225026:A:G	LPS	CD4T	-0.0103033661904643	0.0487820805056784	0.553581371470717
DICER1	chr14:95225026:A:G	Tcruzi	NK	-0.0425523440215601	0.0612197840357703	0.381130383322795
DICER1	chr14:95225026:A:G	Tcruzi	CD8T	-0.0171177738272546	0.0440616469209881	0.497827775480344
DICER1	chr14:95225026:A:G	Tcruzi	monocyte	-0.00712662341202662	0.0485045661443586	0.583031260991183
DICER1	chr14:95225026:A:G	Tcruzi	B	-0.00513466238750039	0.0414830085374702	0.586378632849485
DICER1	chr14:95225026:A:G	Tcruzi	CD4T	-0.0104312550062671	0.0495705445416516	0.556631688829812
DIMT1	chr5:62249105:G:A	NI	NK	-0.0417882462029783	0.0799260080521493	0.428278258766301
DIMT1	chr5:62249105:G:A	NI	CD8T	-0.0447128066235427	0.0843065983143157	0.430806107622408
DIMT1	chr5:62249105:G:A	NI	monocyte	0.00889616582748369	0.0828777919259744	0.568170911930897
DIMT1	chr5:62249105:G:A	NI	B	-0.014320385753166	0.0699352798824947	0.542536800163077
DIMT1	chr5:62249105:G:A	NI	CD4T	-0.0296226215571821	0.0885608978163229	0.491798432641076
DIMT1	chr5:62249105:G:A	IAV	NK	-0.0326968066947696	0.0692821697313744	0.449006607619882
DIMT1	chr5:62249105:G:A	IAV	CD8T	-0.0378863490819379	0.0704767730067728	0.420770519489806
DIMT1	chr5:62249105:G:A	IAV	monocyte	0.00495375885165434	0.0691396177116083	0.602953559624139
DIMT1	chr5:62249105:G:A	IAV	B	-0.0136525856226389	0.0613181757218099	0.537678818639835
DIMT1	chr5:62249105:G:A	IAV	CD4T	-0.0257641869062604	0.0744924388110754	0.49541366299439
DIMT1	chr5:62249105:G:A	LPS	NK	-0.0437934591115227	0.082251754381932	0.419162711569257
DIMT1	chr5:62249105:G:A	LPS	CD8T	-0.0470983214090347	0.0822469360857296	0.404073748259785
DIMT1	chr5:62249105:G:A	LPS	monocyte	0.00124203447363653	0.080429056348519	0.602181272087942
DIMT1	chr5:62249105:G:A	LPS	B	-0.0121590106544386	0.0693181455882075	0.546174978067205
DIMT1	chr5:62249105:G:A	LPS	CD4T	-0.0324165554003925	0.0829022427049111	0.477794611539557
DIMT1	chr5:62249105:G:A	Tcruzi	NK	-0.0410224268090414	0.0803387797384479	0.432035007282701
DIMT1	chr5:62249105:G:A	Tcruzi	CD8T	-0.0526332441827078	0.0907262391247077	0.405246922199071
DIMT1	chr5:62249105:G:A	Tcruzi	monocyte	-0.0134182747934225	0.0788826499810155	0.554796697392756
DIMT1	chr5:62249105:G:A	Tcruzi	B	-0.00936148372333082	0.0660479665598355	0.558231098254063
DIMT1	chr5:62249105:G:A	Tcruzi	CD4T	-0.034333195834375	0.085755768464772	0.476603892068867
DIMT1	chr5:62256299:C:T	NI	NK	0.0399579672632428	0.0427179855749917	0.195903410340773
DIMT1	chr5:62256299:C:T	NI	CD8T	-0.00197703672654947	0.0413868414683822	0.520392485451015
DIMT1	chr5:62256299:C:T	NI	monocyte	0.042274716174561	0.0458585470145487	0.201066094842336
DIMT1	chr5:62256299:C:T	NI	B	0.0382497649833848	0.043279135819734	0.211049376972412
DIMT1	chr5:62256299:C:T	NI	CD4T	-0.00915050980461888	0.0497448153451093	0.482614750200242
DIMT1	chr5:62256299:C:T	IAV	NK	0.0638075323302153	0.0492908011329361	0.10623659223877
DIMT1	chr5:62256299:C:T	IAV	CD8T	0.0387508389743776	0.0401153104375764	0.181301120767729
DIMT1	chr5:62256299:C:T	IAV	monocyte	0.0409283838665543	0.0439558749935685	0.196814793632847
DIMT1	chr5:62256299:C:T	IAV	B	0.0686239265164822	0.0492614758823003	0.0943399069781887
DIMT1	chr5:62256299:C:T	IAV	CD4T	0.0190044944315145	0.0385895933920338	0.330655713650914
DIMT1	chr5:62256299:C:T	LPS	NK	0.0664216530640933	0.0501485993517618	0.096263768698973
DIMT1	chr5:62256299:C:T	LPS	CD8T	0.0130165241863291	0.036931989353958	0.366608764660314
DIMT1	chr5:62256299:C:T	LPS	monocyte	0.0832110959510592	0.0541103006055003	0.0729912433704126
DIMT1	chr5:62256299:C:T	LPS	B	0.0626729035626165	0.0475484347238842	0.105910995338639
DIMT1	chr5:62256299:C:T	LPS	CD4T	0.0532588428515931	0.0436019814442017	0.128621067143293
DIMT1	chr5:62256299:C:T	Tcruzi	NK	0.0245222450316886	0.0424410137604116	0.297809831172818
DIMT1	chr5:62256299:C:T	Tcruzi	CD8T	-0.000160026922836989	0.0393442868525137	0.504293397688788
DIMT1	chr5:62256299:C:T	Tcruzi	monocyte	0.0541117528524836	0.0462921324064766	0.145852614845397
DIMT1	chr5:62256299:C:T	Tcruzi	B	0.0591639390297961	0.0467577749540738	0.120355676917358
DIMT1	chr5:62256299:C:T	Tcruzi	CD4T	0.0224938662689334	0.0433866213827513	0.326722858128395
DIMT1	chr5:62257938:C:A	NI	NK	-0.00199861992103156	0.04501260556037	0.628170419058158
DIMT1	chr5:62257938:C:A	NI	CD8T	0.0228736753224947	0.0508503734193224	0.478288390648716
DIMT1	chr5:62257938:C:A	NI	monocyte	0.0313799129072038	0.0625542517398281	0.434585272877276
DIMT1	chr5:62257938:C:A	NI	B	0.021915779902683	0.0514916742884637	0.484678791978224
DIMT1	chr5:62257938:C:A	NI	CD4T	0.0442584380176653	0.0710926097720916	0.407210840010638
DIMT1	chr5:62257938:C:A	IAV	NK	-0.00428417381449862	0.0431266191255061	0.622993823732678
DIMT1	chr5:62257938:C:A	IAV	CD8T	0.00689428983507952	0.037414391684963	0.558660155981586
DIMT1	chr5:62257938:C:A	IAV	monocyte	0.0257200038516906	0.0535658079619845	0.465604766311253
DIMT1	chr5:62257938:C:A	IAV	B	0.0176087399610644	0.0444599546952327	0.493783711206682
DIMT1	chr5:62257938:C:A	IAV	CD4T	0.0262486692372635	0.0524366184140745	0.460772524548154
DIMT1	chr5:62257938:C:A	LPS	NK	-0.0029030820306682	0.0459070034636771	0.627719331065217
DIMT1	chr5:62257938:C:A	LPS	CD8T	0.016600627682591	0.0433625493269776	0.49467307428218
DIMT1	chr5:62257938:C:A	LPS	monocyte	0.0252630259520534	0.0594483481539788	0.472941112498729
DIMT1	chr5:62257938:C:A	LPS	B	0.0260872035629285	0.0537561660162853	0.459447107983537
DIMT1	chr5:62257938:C:A	LPS	CD4T	0.0323819814829206	0.0588839361704883	0.440192460866792
DIMT1	chr5:62257938:C:A	Tcruzi	NK	0.000207309222127563	0.0459368718071951	0.612240080513472
DIMT1	chr5:62257938:C:A	Tcruzi	CD8T	0.0147031292564975	0.046362736968248	0.516754276249268
DIMT1	chr5:62257938:C:A	Tcruzi	monocyte	0.0260573508694455	0.058495275639192	0.473746857474001
DIMT1	chr5:62257938:C:A	Tcruzi	B	0.0210501185594758	0.0492277861533292	0.481945965255149
DIMT1	chr5:62257938:C:A	Tcruzi	CD4T	0.0431784226486652	0.0686159201009173	0.411932693570775
DIMT1	chr5:62290078:T:C	NI	NK	0.00237882523813911	0.0572007982794226	0.622343434366337
DIMT1	chr5:62290078:T:C	NI	CD8T	0.0110770653713055	0.0668898166348588	0.586705572346492
DIMT1	chr5:62290078:T:C	NI	monocyte	-0.00390758295125769	0.0771023756744853	0.5997983759131
DIMT1	chr5:62290078:T:C	NI	B	0.0166281984034399	0.0678599039280388	0.562581626883954
DIMT1	chr5:62290078:T:C	NI	CD4T	0.017830299392782	0.0840713716277785	0.564480694877391
DIMT1	chr5:62290078:T:C	IAV	NK	-0.00347693691843323	0.0538917963075984	0.624612132995303
DIMT1	chr5:62290078:T:C	IAV	CD8T	0.00198891427041166	0.048870067698884	0.621373132824279
DIMT1	chr5:62290078:T:C	IAV	monocyte	-0.00359005644559392	0.0631894255703585	0.62361048905442
DIMT1	chr5:62290078:T:C	IAV	B	0.00879299002643952	0.0553063855888156	0.588444724689305
DIMT1	chr5:62290078:T:C	IAV	CD4T	0.0130880892197126	0.0694088788064912	0.579659537434862
DIMT1	chr5:62290078:T:C	LPS	NK	-0.000637429376439384	0.0578556571790463	0.632148550142504
DIMT1	chr5:62290078:T:C	LPS	CD8T	0.00930819872774605	0.0574774453980047	0.583546749957939
DIMT1	chr5:62290078:T:C	LPS	monocyte	-0.00216951059387934	0.0752781579867419	0.618181041083798
DIMT1	chr5:62290078:T:C	LPS	B	0.00722629020650321	0.0632891266497035	0.596733472210934
DIMT1	chr5:62290078:T:C	LPS	CD4T	0.0133380062174017	0.075998880086511	0.579220705349111
DIMT1	chr5:62290078:T:C	Tcruzi	NK	-0.00109588507721683	0.0593582405393562	0.63606457527115
DIMT1	chr5:62290078:T:C	Tcruzi	CD8T	0.010747416698248	0.0640454946427953	0.584308116729006
DIMT1	chr5:62290078:T:C	Tcruzi	monocyte	0.00313148094987827	0.0731118295485499	0.618035562353049
DIMT1	chr5:62290078:T:C	Tcruzi	B	0.0113055757082332	0.0616486247993208	0.579596848323977
DIMT1	chr5:62290078:T:C	Tcruzi	CD4T	0.0181717639896579	0.0796532649438396	0.56632220899962
DIMT1	chr5:62310689:G:C	NI	NK	-0.00500780476611099	0.0578064497395826	0.613506642015383
DIMT1	chr5:62310689:G:C	NI	CD8T	0.0131008144236519	0.0650757014551714	0.566238410365589
DIMT1	chr5:62310689:G:C	NI	monocyte	0.0410988311728211	0.0878352446114313	0.445687949062849
DIMT1	chr5:62310689:G:C	NI	B	0.0101062810892074	0.0625113320655421	0.577051814181253
DIMT1	chr5:62310689:G:C	NI	CD4T	0.016618850861378	0.0798717629335461	0.555666184336834
DIMT1	chr5:62310689:G:C	IAV	NK	-0.00577416637454748	0.0543853580395903	0.607987835015888
DIMT1	chr5:62310689:G:C	IAV	CD8T	-0.0011139023627153	0.0490275187358725	0.628548438529425
DIMT1	chr5:62310689:G:C	IAV	monocyte	0.0268683832876665	0.0683599856752608	0.496630052790638
DIMT1	chr5:62310689:G:C	IAV	B	0.000829267808925184	0.0538366175712958	0.616936314235655
DIMT1	chr5:62310689:G:C	IAV	CD4T	0.0107892394537838	0.0661732523075117	0.575806031036392
DIMT1	chr5:62310689:G:C	LPS	NK	-0.000545415481824058	0.0569834679739086	0.621485776002081
DIMT1	chr5:62310689:G:C	LPS	CD8T	0.00609835973110912	0.0554657189154463	0.587045672842564
DIMT1	chr5:62310689:G:C	LPS	monocyte	0.0408553511350492	0.0880476204348272	0.456827820938393
DIMT1	chr5:62310689:G:C	LPS	B	0.00727914732913741	0.0618567911255634	0.584188639954103
DIMT1	chr5:62310689:G:C	LPS	CD4T	0.0147660212589939	0.0733664167860931	0.560564901508445
DIMT1	chr5:62310689:G:C	Tcruzi	NK	-0.000816816259015046	0.0584027323379301	0.626276354083481
DIMT1	chr5:62310689:G:C	Tcruzi	CD8T	0.0123207894023466	0.0624259507438177	0.565793110280446
DIMT1	chr5:62310689:G:C	Tcruzi	monocyte	0.0376415384423926	0.0833017337283824	0.471877533704922
DIMT1	chr5:62310689:G:C	Tcruzi	B	0.00754088938150086	0.0590456690966454	0.584526980527763
DIMT1	chr5:62310689:G:C	Tcruzi	CD4T	0.0129721300965231	0.0744294435958774	0.571642071364295
DIMT1	chr5:62310783:T:C	NI	NK	0.00316787954123187	0.0296655427497089	0.649160367929748
DIMT1	chr5:62310783:T:C	NI	CD8T	0.00832943244490534	0.032700937762935	0.605361100389891
DIMT1	chr5:62310783:T:C	NI	monocyte	-0.0184743789062544	0.0426039360398843	0.508135071634868
DIMT1	chr5:62310783:T:C	NI	B	-0.00838536129955319	0.0332491756875594	0.602338877374781
DIMT1	chr5:62310783:T:C	NI	CD4T	0.0123995861381296	0.0411539789600267	0.578987477588177
DIMT1	chr5:62310783:T:C	IAV	NK	-0.00166674800329609	0.0278248912421554	0.666598111093316
DIMT1	chr5:62310783:T:C	IAV	CD8T	0.00735419434472831	0.0270637471593091	0.600512236286716
DIMT1	chr5:62310783:T:C	IAV	monocyte	-0.0141038428494484	0.0349735242238932	0.549230569933378
DIMT1	chr5:62310783:T:C	IAV	B	-0.0127799017660484	0.0324208932056268	0.557268345228573
DIMT1	chr5:62310783:T:C	IAV	CD4T	0.00512374123677086	0.0321229594764986	0.633941164994065
DIMT1	chr5:62310783:T:C	LPS	NK	-0.00123379508602337	0.0298995531830556	0.66382664119893
DIMT1	chr5:62310783:T:C	LPS	CD8T	0.00818173682250438	0.0299234694742222	0.594035553720204
DIMT1	chr5:62310783:T:C	LPS	monocyte	-0.0188596717170575	0.0421154004408931	0.516525831538196
DIMT1	chr5:62310783:T:C	LPS	B	-0.0186093782490232	0.0399624257589304	0.52379604072627
DIMT1	chr5:62310783:T:C	LPS	CD4T	0.0043791515268554	0.0345348801158382	0.63737170789101
DIMT1	chr5:62310783:T:C	Tcruzi	NK	0.00432632745009901	0.0310057175992848	0.63844698249203
DIMT1	chr5:62310783:T:C	Tcruzi	CD8T	0.00881986952870267	0.0318745136300596	0.596913668320164
DIMT1	chr5:62310783:T:C	Tcruzi	monocyte	-0.0214908750271107	0.0427147788962286	0.50853671170509
DIMT1	chr5:62310783:T:C	Tcruzi	B	-0.0111260139437655	0.0333018836580809	0.575294153289832
DIMT1	chr5:62310783:T:C	Tcruzi	CD4T	0.00835268375510552	0.0368681370144481	0.61200397520335
DIMT1	chr5:62382092:A:G	NI	NK	0.00808797565162088	0.0531742120922851	0.542910946865142
DIMT1	chr5:62382092:A:G	NI	CD8T	0.0364203423593322	0.0644453453675154	0.412302912386252
DIMT1	chr5:62382092:A:G	NI	monocyte	0.0204313389260915	0.0681565060635182	0.48382216092005
DIMT1	chr5:62382092:A:G	NI	B	0.0320808030178636	0.0635857126416224	0.431771393744508
DIMT1	chr5:62382092:A:G	NI	CD4T	0.0683713996442707	0.0940969903941089	0.342670939458485
DIMT1	chr5:62382092:A:G	IAV	NK	-0.00103515737036829	0.0521123976073581	0.591562786344414
DIMT1	chr5:62382092:A:G	IAV	CD8T	0.0160650043441025	0.0462134824973644	0.481145115477822
DIMT1	chr5:62382092:A:G	IAV	monocyte	0.0222091577460294	0.0594834969139014	0.480207802260042
DIMT1	chr5:62382092:A:G	IAV	B	0.0279663477659366	0.0557830118293984	0.432085615477106
DIMT1	chr5:62382092:A:G	IAV	CD4T	0.045258337157494	0.0695568581787982	0.38242221678724
DIMT1	chr5:62382092:A:G	LPS	NK	0.00622634656985421	0.0539814119383729	0.54733339128652
DIMT1	chr5:62382092:A:G	LPS	CD8T	0.0243484712774184	0.0531406803199726	0.442290922823353
DIMT1	chr5:62382092:A:G	LPS	monocyte	0.0313725805343032	0.0717178401899956	0.447005673287748
DIMT1	chr5:62382092:A:G	LPS	B	0.038955636433215	0.0677462209283114	0.40130365517226
DIMT1	chr5:62382092:A:G	LPS	CD4T	0.0560693492172007	0.0801282330391242	0.360529923871108
DIMT1	chr5:62382092:A:G	Tcruzi	NK	0.00934133132813058	0.0549440519242088	0.53619288535814
DIMT1	chr5:62382092:A:G	Tcruzi	CD8T	0.0349891817431449	0.0619881204687531	0.411101333079955
DIMT1	chr5:62382092:A:G	Tcruzi	monocyte	0.0141111379082826	0.0652248340878213	0.52345299989043
DIMT1	chr5:62382092:A:G	Tcruzi	B	0.033919023762466	0.0627251277762718	0.417045969800416
DIMT1	chr5:62382092:A:G	Tcruzi	CD4T	0.0622696743919937	0.0870421821149606	0.354614702148959
DIMT1	chr5:62400244:A:G	NI	NK	0.00735892910872201	0.0526271613803892	0.600806486696329
DIMT1	chr5:62400244:A:G	NI	CD8T	-0.00325841682769238	0.0566771429465799	0.62764404692796
DIMT1	chr5:62400244:A:G	NI	monocyte	0.0371684660670328	0.0817457068032937	0.456157742517806
DIMT1	chr5:62400244:A:G	NI	B	0.0199221694979916	0.0625895873013525	0.540849634456355
DIMT1	chr5:62400244:A:G	NI	CD4T	-0.00600086967746309	0.0702606560365128	0.611432590809409
DIMT1	chr5:62400244:A:G	IAV	NK	-0.00115940005395507	0.0476206084651171	0.637603996461605
DIMT1	chr5:62400244:A:G	IAV	CD8T	-0.00310914499714507	0.043972758155855	0.623878919739755
DIMT1	chr5:62400244:A:G	IAV	monocyte	0.0132038256759618	0.0590387626961967	0.562906178167963
DIMT1	chr5:62400244:A:G	IAV	B	0.0148022239633004	0.0525799233571968	0.552327691599608
DIMT1	chr5:62400244:A:G	IAV	CD4T	0.00673442220739617	0.0587106353065982	0.607268571862024
DIMT1	chr5:62400244:A:G	LPS	NK	-0.00244956929364182	0.0517496534651686	0.626102105122569
DIMT1	chr5:62400244:A:G	LPS	CD8T	-0.00352422870043431	0.0496700478576782	0.618918770653796
DIMT1	chr5:62400244:A:G	LPS	monocyte	0.0180893046765694	0.0705193662172765	0.543709748110156
DIMT1	chr5:62400244:A:G	LPS	B	0.0142948894371574	0.058964341168739	0.560449669349562
DIMT1	chr5:62400244:A:G	LPS	CD4T	-0.000954760910913736	0.0635418864983749	0.634488204840056
DIMT1	chr5:62400244:A:G	Tcruzi	NK	-0.00268324326750912	0.0529608936935578	0.628402479896258
DIMT1	chr5:62400244:A:G	Tcruzi	CD8T	-0.00413389478327053	0.0545789886963791	0.620927878668327
DIMT1	chr5:62400244:A:G	Tcruzi	monocyte	0.0263959915329492	0.0719922167801574	0.516567574968943
DIMT1	chr5:62400244:A:G	Tcruzi	B	0.0159477588691454	0.0572869123683439	0.552017772797822
DIMT1	chr5:62400244:A:G	Tcruzi	CD4T	-0.00499878844727986	0.0658109798641327	0.621306991042674
DIMT1	chr5:62401861:G:A	NI	NK	0.0231104958055943	0.0453322964451624	0.395526231851871
DIMT1	chr5:62401861:G:A	NI	CD8T	0.0459026534964032	0.0538423968902867	0.289884417009009
DIMT1	chr5:62401861:G:A	NI	monocyte	0.0313007050439745	0.0565263599848372	0.37128277278934
DIMT1	chr5:62401861:G:A	NI	B	0.0183366615352235	0.0480047782310639	0.440374920470395
DIMT1	chr5:62401861:G:A	NI	CD4T	0.0853516027541856	0.0822011631367449	0.219251564516971
DIMT1	chr5:62401861:G:A	IAV	NK	0.0108906948367289	0.0420911767633841	0.468683451186377
DIMT1	chr5:62401861:G:A	IAV	CD8T	0.0298728283184084	0.0418227263864104	0.32754157460154
DIMT1	chr5:62401861:G:A	IAV	monocyte	0.0332387645516868	0.0514491553026041	0.354779049614677
DIMT1	chr5:62401861:G:A	IAV	B	0.00846083650574669	0.042331722846023	0.495115182551301
DIMT1	chr5:62401861:G:A	IAV	CD4T	0.0494500163325232	0.0554720444509523	0.279649507667499
DIMT1	chr5:62401861:G:A	LPS	NK	0.0203515784349424	0.0450031479969497	0.408480305658578
DIMT1	chr5:62401861:G:A	LPS	CD8T	0.0435799358043211	0.0500988314817657	0.276877204657582
DIMT1	chr5:62401861:G:A	LPS	monocyte	0.0460586443412723	0.0618858592294033	0.313825580802504
DIMT1	chr5:62401861:G:A	LPS	B	0.0133985715997352	0.0476745762739747	0.466645100053013
DIMT1	chr5:62401861:G:A	LPS	CD4T	0.0564892842895154	0.0607400960464415	0.267057284166214
DIMT1	chr5:62401861:G:A	Tcruzi	NK	0.0274582432534959	0.0479838381457393	0.37444940997463
DIMT1	chr5:62401861:G:A	Tcruzi	CD8T	0.048226709625633	0.0540715160865461	0.275506820738985
DIMT1	chr5:62401861:G:A	Tcruzi	monocyte	0.0328424783976287	0.0551577285734174	0.370069044075647
DIMT1	chr5:62401861:G:A	Tcruzi	B	0.0175759844330378	0.0460743313047507	0.438474443515508
DIMT1	chr5:62401861:G:A	Tcruzi	CD4T	0.0723501584744523	0.072607523488621	0.243720326540588
DIMT1	chr5:62408910:G:A	NI	NK	-0.00715089288979311	0.0451394794006752	0.434120768673982
DIMT1	chr5:62408910:G:A	NI	CD8T	0.00220867809758483	0.0452368843174359	0.494309641978397
DIMT1	chr5:62408910:G:A	NI	monocyte	-0.16707489668018	0.0513557337739921	0.00036457511067356
DIMT1	chr5:62408910:G:A	NI	B	-0.0667808723492377	0.0470854152063702	0.0750816920264703
DIMT1	chr5:62408910:G:A	NI	CD4T	-0.0951155579910689	0.0526859010843209	0.0301605561715999
DIMT1	chr5:62408910:G:A	IAV	NK	-0.0105301351078559	0.0433062047953263	0.398420237748563
DIMT1	chr5:62408910:G:A	IAV	CD8T	0.00399457674264443	0.0409225425239972	0.472749774860108
DIMT1	chr5:62408910:G:A	IAV	monocyte	-0.11258835958912	0.0472321137448615	0.00870197164555409
DIMT1	chr5:62408910:G:A	IAV	B	-0.090035663866105	0.0470386406032143	0.019302199457176
DIMT1	chr5:62408910:G:A	IAV	CD4T	-0.0831566711940399	0.0437964058069561	0.0243562436834773
DIMT1	chr5:62408910:G:A	LPS	NK	-0.00755372441838717	0.045402933090598	0.427136713329904
DIMT1	chr5:62408910:G:A	LPS	CD8T	0.0154033757001083	0.0435891594563919	0.377392380104842
DIMT1	chr5:62408910:G:A	LPS	monocyte	-0.180716427431117	0.0543881440999715	0.000206656889630064
DIMT1	chr5:62408910:G:A	LPS	B	-0.07441923627993	0.0476114147116175	0.0556214970551033
DIMT1	chr5:62408910:G:A	LPS	CD4T	-0.0654612590205506	0.0431795142703558	0.0640317686627911
DIMT1	chr5:62408910:G:A	Tcruzi	NK	0.0217165251894165	0.0494550674083607	0.339911740347159
DIMT1	chr5:62408910:G:A	Tcruzi	CD8T	0.00974419178345046	0.0445442761063288	0.428356467671217
DIMT1	chr5:62408910:G:A	Tcruzi	monocyte	-0.154641881720785	0.0496541978430498	0.000728401796930012
DIMT1	chr5:62408910:G:A	Tcruzi	B	-0.0798643992692683	0.0470152607920554	0.0395103456528264
DIMT1	chr5:62408910:G:A	Tcruzi	CD4T	-0.0906172365520242	0.0504500864950983	0.0301971069488458
DIMT1	chr5:62461701:T:C	NI	NK	0.0068128476551663	0.066689221747978	0.559211023060373
DIMT1	chr5:62461701:T:C	NI	CD8T	0.00829421217198073	0.0735523743251263	0.555666144768395
DIMT1	chr5:62461701:T:C	NI	monocyte	0.0813367080332987	0.118581188860833	0.326811391544607
DIMT1	chr5:62461701:T:C	NI	B	-0.00103721751368639	0.0737165002321204	0.593926874767119
DIMT1	chr5:62461701:T:C	NI	CD4T	0.0143306675966405	0.0900961148169369	0.536070633249086
DIMT1	chr5:62461701:T:C	IAV	NK	0.0154838862462509	0.063724095253493	0.516477793956824
DIMT1	chr5:62461701:T:C	IAV	CD8T	0.00502511026604755	0.0571940265352755	0.562583467759594
DIMT1	chr5:62461701:T:C	IAV	monocyte	0.0671728728727499	0.100624948265218	0.350065021772101
DIMT1	chr5:62461701:T:C	IAV	B	-0.00272006579352127	0.0648341433106205	0.600784904253121
DIMT1	chr5:62461701:T:C	IAV	CD4T	0.0247897946686281	0.0788251107202842	0.494489335828738
DIMT1	chr5:62461701:T:C	LPS	NK	0.0147840969761684	0.0681032027132125	0.521037598668394
DIMT1	chr5:62461701:T:C	LPS	CD8T	-0.00213558310126148	0.0659574337548141	0.592913602693319
DIMT1	chr5:62461701:T:C	LPS	monocyte	0.08354372850597	0.120887014520063	0.331123347823928
DIMT1	chr5:62461701:T:C	LPS	B	0.00178036043264265	0.0730967353366717	0.578388563786683
DIMT1	chr5:62461701:T:C	LPS	CD4T	0.0199074899950457	0.083442943239872	0.514583318429752
DIMT1	chr5:62461701:T:C	Tcruzi	NK	0.00749090473463746	0.0689937882722502	0.555714110421178
DIMT1	chr5:62461701:T:C	Tcruzi	CD8T	0.0109959862578112	0.0708558950521679	0.542530452890687
DIMT1	chr5:62461701:T:C	Tcruzi	monocyte	0.0752407627067884	0.111826750316629	0.349281538389865
DIMT1	chr5:62461701:T:C	Tcruzi	B	-0.00609406158375011	0.0721645341449599	0.587449268254952
DIMT1	chr5:62461701:T:C	Tcruzi	CD4T	0.0106554091143273	0.0847889693873575	0.550338898552787
DIMT1	chr5:62498263:A:G	NI	NK	-0.00351680446730178	0.0503256264134911	0.625123639605929
DIMT1	chr5:62498263:A:G	NI	CD8T	-0.00546338312098167	0.0571281866693382	0.61708348894946
DIMT1	chr5:62498263:A:G	NI	monocyte	-0.000485081879623044	0.0662822841588458	0.618965601441556
DIMT1	chr5:62498263:A:G	NI	B	0.00529473284228324	0.0559518318004294	0.624147494442907
DIMT1	chr5:62498263:A:G	NI	CD4T	-0.0165231600201908	0.0735324239486744	0.570931860071818
DIMT1	chr5:62498263:A:G	IAV	NK	-0.00203677458879824	0.0465923741797049	0.632113042769424
DIMT1	chr5:62498263:A:G	IAV	CD8T	-0.00375669884446564	0.0432290904570527	0.61967180988619
DIMT1	chr5:62498263:A:G	IAV	monocyte	-0.00453438061845035	0.0548543222326475	0.622351570003449
DIMT1	chr5:62498263:A:G	IAV	B	0.00766860398155436	0.0496636869278223	0.606829329007491
DIMT1	chr5:62498263:A:G	IAV	CD4T	-0.0096987055591498	0.0597558291873874	0.598731740849429
DIMT1	chr5:62498263:A:G	LPS	NK	-0.00325075121428743	0.050591543881417	0.621939016322253
DIMT1	chr5:62498263:A:G	LPS	CD8T	-0.00421400908906369	0.0493718365736681	0.615352621303534
DIMT1	chr5:62498263:A:G	LPS	monocyte	-0.010473910562633	0.067720122161769	0.587608811859686
DIMT1	chr5:62498263:A:G	LPS	B	0.00681134396288417	0.0563779363996418	0.611713566872315
DIMT1	chr5:62498263:A:G	LPS	CD4T	-0.0093816487554895	0.0652990559397016	0.599326044188439
DIMT1	chr5:62498263:A:G	Tcruzi	NK	-0.00680739738332341	0.0526072520739237	0.606612157655281
DIMT1	chr5:62498263:A:G	Tcruzi	CD8T	-0.0120124664458251	0.0571291650776683	0.582906999753949
DIMT1	chr5:62498263:A:G	Tcruzi	monocyte	-0.00159788809390658	0.0633321782534945	0.632117089083243
DIMT1	chr5:62498263:A:G	Tcruzi	B	0.003459631444825	0.0528222359617953	0.630562331276973
DIMT1	chr5:62498263:A:G	Tcruzi	CD4T	-0.0148608849532457	0.068888232885325	0.581182678852923
DIP2A	chr21:46378867:C:G	NI	NK	-0.414880543089745	0.156443960693715	0.00333949763141439
DIP2A	chr21:46378867:C:G	NI	CD8T	-0.310566831304548	0.152860100356354	0.0191500974798405
DIP2A	chr21:46378867:C:G	NI	monocyte	0.104604331888963	0.174502740683758	0.274297273051702
DIP2A	chr21:46378867:C:G	NI	B	-0.436130835806795	0.177999262742953	0.00521956075686947
DIP2A	chr21:46378867:C:G	NI	CD4T	-0.0605069418609806	0.167403508721873	0.357411296868912
DIP2A	chr21:46378867:C:G	IAV	NK	-0.438198984519193	0.155605449667093	0.0014536018664274
DIP2A	chr21:46378867:C:G	IAV	CD8T	-0.325467923574621	0.143204839555554	0.00851593995559363
DIP2A	chr21:46378867:C:G	IAV	monocyte	0.156100666030739	0.157661782731969	0.159356186827909
DIP2A	chr21:46378867:C:G	IAV	B	-0.464885612637415	0.172275046682584	0.00158678646477961
DIP2A	chr21:46378867:C:G	IAV	CD4T	-0.109570840408233	0.142423194633166	0.219549983925662
DIP2A	chr21:46378867:C:G	LPS	NK	-0.494074577705971	0.163802919543091	0.000710968137912049
DIP2A	chr21:46378867:C:G	LPS	CD8T	-0.297485441974322	0.14309710969439	0.0168133163592165
DIP2A	chr21:46378867:C:G	LPS	monocyte	0.0943809495231597	0.168611529195586	0.287425163005066
DIP2A	chr21:46378867:C:G	LPS	B	-0.392215539159615	0.17024410735154	0.00893722993339297
DIP2A	chr21:46378867:C:G	LPS	CD4T	0.103900865275159	0.156259492983454	0.255443327373862
DIP2A	chr21:46378867:C:G	Tcruzi	NK	-0.506377558677486	0.173553157839406	0.000927205707577206
DIP2A	chr21:46378867:C:G	Tcruzi	CD8T	-0.309707968520966	0.150686936307718	0.0177327753090277
DIP2A	chr21:46378867:C:G	Tcruzi	monocyte	0.209723401077886	0.175498797443136	0.11377768565894
DIP2A	chr21:46378867:C:G	Tcruzi	B	-0.324329713673564	0.16411167928984	0.0224661413015055
DIP2A	chr21:46378867:C:G	Tcruzi	CD4T	0.0899361970480631	0.170526039906394	0.303372535262885
DIP2A	chr21:46386773:G:A	NI	NK	0.115815241514013	0.109777901488428	0.141680534485118
DIP2A	chr21:46386773:G:A	NI	CD8T	-0.0824720646873939	0.0897669186096225	0.17225405419556
DIP2A	chr21:46386773:G:A	NI	monocyte	-0.170745996490584	0.106889521336438	0.0512695823743555
DIP2A	chr21:46386773:G:A	NI	B	-0.0703512742428033	0.101213824842248	0.230917208799086
DIP2A	chr21:46386773:G:A	NI	CD4T	-0.262078625122944	0.109123233494105	0.00619101853044479
DIP2A	chr21:46386773:G:A	IAV	NK	0.0896470364234616	0.100056501809992	0.186763973683832
DIP2A	chr21:46386773:G:A	IAV	CD8T	0.0103463735674521	0.084720845997072	0.477675875699901
DIP2A	chr21:46386773:G:A	IAV	monocyte	-0.149654937078713	0.0955609710353507	0.0514198429741695
DIP2A	chr21:46386773:G:A	IAV	B	-0.0803429840300036	0.0898148861052923	0.175766552043026
DIP2A	chr21:46386773:G:A	IAV	CD4T	-0.190271762390671	0.0894265613519619	0.014595179753525
DIP2A	chr21:46386773:G:A	LPS	NK	0.0615276596394582	0.0968052787284149	0.272868297151806
DIP2A	chr21:46386773:G:A	LPS	CD8T	-0.0685863834498027	0.0833948476554683	0.196321890825556
DIP2A	chr21:46386773:G:A	LPS	monocyte	-0.185185129097196	0.106003347980308	0.0352634109115938
DIP2A	chr21:46386773:G:A	LPS	B	-0.137665241777773	0.101808684011828	0.0781203614463365
DIP2A	chr21:46386773:G:A	LPS	CD4T	-0.273641584240983	0.10319554244733	0.00290195684276984
DIP2A	chr21:46386773:G:A	Tcruzi	NK	0.0787299742748948	0.104204631166604	0.231518503132935
DIP2A	chr21:46386773:G:A	Tcruzi	CD8T	-0.100247195676136	0.0884363334092123	0.121725248052431
DIP2A	chr21:46386773:G:A	Tcruzi	monocyte	-0.232998528163641	0.11479690684879	0.0139734169613581
DIP2A	chr21:46386773:G:A	Tcruzi	B	-0.10624976453481	0.0962705870816595	0.126641729211968
DIP2A	chr21:46386773:G:A	Tcruzi	CD4T	-0.307691751274574	0.119826811345269	0.00255713663220325
DIP2A	chr21:46432171:G:A	NI	NK	-0.696006793401975	0.164466516846593	1.65548505159929e-06
DIP2A	chr21:46432171:G:A	NI	CD8T	-0.838363219766892	0.168587241791838	1.23882183400426e-08
DIP2A	chr21:46432171:G:A	NI	monocyte	-0.270581398635112	0.178539689629978	0.0647214047198084
DIP2A	chr21:46432171:G:A	NI	B	-0.300855817345568	0.169767271718873	0.037986348866717
DIP2A	chr21:46432171:G:A	NI	CD4T	-0.68208020401585	0.1748591555675	4.83710986100006e-05
DIP2A	chr21:46432171:G:A	IAV	NK	-0.532327125145759	0.147947153098149	0.000122365015462034
DIP2A	chr21:46432171:G:A	IAV	CD8T	-0.545320678492523	0.141474565730845	2.84220809261271e-05
DIP2A	chr21:46432171:G:A	IAV	monocyte	-0.192129122299696	0.160031028808453	0.112878682510556
DIP2A	chr21:46432171:G:A	IAV	B	-0.186527545079885	0.153588567779588	0.110597434506063
DIP2A	chr21:46432171:G:A	IAV	CD4T	-0.520347789480044	0.14738452759559	0.000262602218389363
DIP2A	chr21:46432171:G:A	LPS	NK	-0.698113428259577	0.164187690096182	1.40867148579193e-06
DIP2A	chr21:46432171:G:A	LPS	CD8T	-0.650429541011144	0.146736117194921	1.87263482909206e-06
DIP2A	chr21:46432171:G:A	LPS	monocyte	-0.289151302296853	0.176423897272132	0.0497005451174247
DIP2A	chr21:46432171:G:A	LPS	B	-0.278107547897105	0.166445039325124	0.0475212172165446
DIP2A	chr21:46432171:G:A	LPS	CD4T	-0.613547994156759	0.155997610156074	4.4599108349308e-05
DIP2A	chr21:46432171:G:A	Tcruzi	NK	-0.732419083174018	0.174315761534611	1.54175705158188e-06
DIP2A	chr21:46432171:G:A	Tcruzi	CD8T	-0.793442841968195	0.163245414049283	3.50995318365577e-08
DIP2A	chr21:46432171:G:A	Tcruzi	monocyte	-0.355006975338343	0.176103606959461	0.0205043873050601
DIP2A	chr21:46432171:G:A	Tcruzi	B	-0.299690784787901	0.162161686181641	0.0316414308183498
DIP2A	chr21:46432171:G:A	Tcruzi	CD4T	-0.651453173040197	0.167433211783028	5.39855231496134e-05
DIP2A	chr21:46532451:G:A	NI	NK	0.996204811517644	0.0846866426314378	7.30624831277015e-30
DIP2A	chr21:46532451:G:A	NI	CD8T	0.890379120859058	0.0806859541165061	4.28706184772445e-27
DIP2A	chr21:46532451:G:A	NI	monocyte	-0.156555172944444	0.0905569567359989	0.0418865850794113
DIP2A	chr21:46532451:G:A	NI	B	0.154712875977963	0.0960656101518484	0.0536666366483843
DIP2A	chr21:46532451:G:A	NI	CD4T	0.597224364204638	0.086275528577047	2.23712052775755e-12
DIP2A	chr21:46532451:G:A	IAV	NK	0.892743485447142	0.0872708379317431	7.76703173555564e-24
DIP2A	chr21:46532451:G:A	IAV	CD8T	0.624465601430185	0.0892438202161281	1.24101021358089e-11
DIP2A	chr21:46532451:G:A	IAV	monocyte	0.0534177446833556	0.0872008928742118	0.270084217186254
DIP2A	chr21:46532451:G:A	IAV	B	0.183316705060199	0.0909803763994864	0.0219525349571903
DIP2A	chr21:46532451:G:A	IAV	CD4T	0.381790286670215	0.074366845914315	1.45489211792988e-07
DIP2A	chr21:46532451:G:A	LPS	NK	0.95768134994839	0.085625725083192	2.81311310560861e-27
DIP2A	chr21:46532451:G:A	LPS	CD8T	0.825466498526093	0.0827740149684779	8.28328898963023e-23
DIP2A	chr21:46532451:G:A	LPS	monocyte	-0.0508206916233554	0.0850762817704699	0.275143362406274
DIP2A	chr21:46532451:G:A	LPS	B	0.210601668234577	0.093413095899472	0.0120775714427794
DIP2A	chr21:46532451:G:A	LPS	CD4T	0.351595814941043	0.0747941918463658	1.32454805421042e-06
DIP2A	chr21:46532451:G:A	Tcruzi	NK	1.11790412472196	0.0914581135345102	2.95035918221805e-33
DIP2A	chr21:46532451:G:A	Tcruzi	CD8T	0.903951529629239	0.0808223398109702	3.37114531070449e-28
DIP2A	chr21:46532451:G:A	Tcruzi	monocyte	0.0144404817630915	0.0926434025189689	0.438100837752402
DIP2A	chr21:46532451:G:A	Tcruzi	B	0.0928159277765921	0.0932188281018618	0.159683100979374
DIP2A	chr21:46532451:G:A	Tcruzi	CD4T	0.475397737198299	0.0883151222969846	4.01513101456682e-08
DIP2A	chr21:46599898:C:T	NI	NK	-0.102316486295934	0.0561831958173401	0.0340962966713718
DIP2A	chr21:46599898:C:T	NI	CD8T	0.00291286223682516	0.0539024379905665	0.477956084065804
DIP2A	chr21:46599898:C:T	NI	monocyte	0.27411833247853	0.058633400828893	1.22565917858917e-06
DIP2A	chr21:46599898:C:T	NI	B	-0.179703849040072	0.0619762433816876	0.00151348836858323
DIP2A	chr21:46599898:C:T	NI	CD4T	0.0652938096832111	0.0586727758759598	0.132942809336339
DIP2A	chr21:46599898:C:T	IAV	NK	-0.0768437468967404	0.0560609277026523	0.0842943958236435
DIP2A	chr21:46599898:C:T	IAV	CD8T	-0.0519367953876828	0.0558257878070514	0.174689608315165
DIP2A	chr21:46599898:C:T	IAV	monocyte	0.205055240173058	0.0556765835897692	0.000127864310612262
DIP2A	chr21:46599898:C:T	IAV	B	-0.0522666897421103	0.0571923075529143	0.179166555149455
DIP2A	chr21:46599898:C:T	IAV	CD4T	0.172565988900748	0.0484510183836184	0.000179426662461727
DIP2A	chr21:46599898:C:T	LPS	NK	-0.151189929280851	0.0578268475987303	0.00361733570681344
DIP2A	chr21:46599898:C:T	LPS	CD8T	-0.018263897719389	0.0540402623071884	0.36831869897658
DIP2A	chr21:46599898:C:T	LPS	monocyte	0.28558349159073	0.0551032896822952	8.89808305224153e-08
DIP2A	chr21:46599898:C:T	LPS	B	-0.148171089212837	0.0601627860912817	0.00616191659729082
DIP2A	chr21:46599898:C:T	LPS	CD4T	0.276546401880425	0.0502050101832451	6.18530032865027e-09
DIP2A	chr21:46599898:C:T	Tcruzi	NK	-0.13622679881208	0.0617993129336109	0.0127267225318817
DIP2A	chr21:46599898:C:T	Tcruzi	CD8T	0.0160762470083443	0.0544411700348452	0.383945398488032
DIP2A	chr21:46599898:C:T	Tcruzi	monocyte	0.252584698851741	0.0593614877391613	1.22922267709833e-05
DIP2A	chr21:46599898:C:T	Tcruzi	B	-0.132824879739281	0.0594887086723584	0.0121926723496106
DIP2A	chr21:46599898:C:T	Tcruzi	CD4T	0.212760120038531	0.0584991632032764	9.29575969631142e-05
DIP2A	chr21:46614128:G:T	NI	NK	-0.359730757303869	0.063840517984966	9.95808668857734e-09
DIP2A	chr21:46614128:G:T	NI	CD8T	-0.416841794733927	0.0606246336736173	2.58191246160777e-11
DIP2A	chr21:46614128:G:T	NI	monocyte	-0.245865930302098	0.067757473434897	0.000159098081305653
DIP2A	chr21:46614128:G:T	NI	B	0.0507376471098637	0.0695999622350693	0.232955643678769
DIP2A	chr21:46614128:G:T	NI	CD4T	-0.351022379342356	0.0663093624456584	3.29092302187028e-07
DIP2A	chr21:46614128:G:T	IAV	NK	-0.309316267804969	0.0627968865301333	8.68179992452589e-07
DIP2A	chr21:46614128:G:T	IAV	CD8T	-0.277385239655305	0.061356279929598	1.16553089352101e-05
DIP2A	chr21:46614128:G:T	IAV	monocyte	-0.239521605685819	0.0636358978788979	7.60985490325661e-05
DIP2A	chr21:46614128:G:T	IAV	B	0.00868642678277087	0.0646253601700911	0.447283509420878
DIP2A	chr21:46614128:G:T	IAV	CD4T	-0.375117685333961	0.0552373819502319	2.19423368363891e-11
DIP2A	chr21:46614128:G:T	LPS	NK	-0.330229484671868	0.0632193938148767	2.55766413492786e-07
DIP2A	chr21:46614128:G:T	LPS	CD8T	-0.378621769892712	0.060400465442809	6.3826799401312e-10
DIP2A	chr21:46614128:G:T	LPS	monocyte	-0.233956496808209	0.0647187261315181	0.000159507294317907
DIP2A	chr21:46614128:G:T	LPS	B	0.122283476054232	0.0719520631140394	0.0405205928238363
DIP2A	chr21:46614128:G:T	LPS	CD4T	-0.472165341804789	0.0561357779312206	0
DIP2A	chr21:46614128:G:T	Tcruzi	NK	-0.353887369093298	0.0686101208285002	3.066433357235e-07
DIP2A	chr21:46614128:G:T	Tcruzi	CD8T	-0.436505953865247	0.0617607417297281	1.33848487848809e-12
DIP2A	chr21:46614128:G:T	Tcruzi	monocyte	-0.278214590560008	0.0688266659978257	2.48563591256357e-05
DIP2A	chr21:46614128:G:T	Tcruzi	B	0.0652952046144015	0.0679186969451509	0.167294222865567
DIP2A	chr21:46614128:G:T	Tcruzi	CD4T	-0.433487762395735	0.0652777826468504	4.92442753241562e-11
DIP2C	chr10:189387:G:T	NI	NK	-0.00353900393575959	0.0590896002568611	0.590598342023923
DIP2C	chr10:189387:G:T	NI	CD8T	-0.0287686411207308	0.0728750416092528	0.489647966246102
DIP2C	chr10:189387:G:T	NI	monocyte	-0.0151342350823006	0.0786225382005837	0.536367545097977
DIP2C	chr10:189387:G:T	NI	B	0.0185266280040018	0.0718991865196971	0.550487497562965
DIP2C	chr10:189387:G:T	NI	CD4T	-0.0432602803639482	0.0942465332449038	0.458812873745974
DIP2C	chr10:189387:G:T	IAV	NK	-0.0120972621224663	0.0550947892332136	0.546289854791376
DIP2C	chr10:189387:G:T	IAV	CD8T	-0.0181082596949726	0.0536208679858162	0.508010547558608
DIP2C	chr10:189387:G:T	IAV	monocyte	-0.0159552407198304	0.0667186906398013	0.544297985419174
DIP2C	chr10:189387:G:T	IAV	B	0.00998402562733494	0.0572067038549687	0.576684467773207
DIP2C	chr10:189387:G:T	IAV	CD4T	-0.0392552480633383	0.0815251724938032	0.458093335259179
DIP2C	chr10:189387:G:T	LPS	NK	-0.00851608241860898	0.0586202514591945	0.562876721954796
DIP2C	chr10:189387:G:T	LPS	CD8T	-0.0299611490556975	0.0675641833309284	0.466980657207335
DIP2C	chr10:189387:G:T	LPS	monocyte	-0.00536090572693112	0.0771991055043372	0.581669393148559
DIP2C	chr10:189387:G:T	LPS	B	0.0107777599872283	0.0651905161316808	0.575977776734026
DIP2C	chr10:189387:G:T	LPS	CD4T	-0.039501163013626	0.0864332024223889	0.46389581325014
DIP2C	chr10:189387:G:T	Tcruzi	NK	-0.0108237172344008	0.060873412068893	0.556761630484376
DIP2C	chr10:189387:G:T	Tcruzi	CD8T	-0.0263535387175808	0.0692433985088425	0.4929674298175
DIP2C	chr10:189387:G:T	Tcruzi	monocyte	-0.0109762787563957	0.0742818434125828	0.566928562321902
DIP2C	chr10:189387:G:T	Tcruzi	B	0.0147430417697513	0.066137232794178	0.560436429517937
DIP2C	chr10:189387:G:T	Tcruzi	CD4T	-0.0380344144403169	0.0866069131638604	0.472963140460714
DIP2C	chr10:246018:A:G	NI	NK	-0.0059655430147797	0.0581230967010868	0.589910149409006
DIP2C	chr10:246018:A:G	NI	CD8T	-0.00906186356778638	0.0648086798986142	0.580127656305183
DIP2C	chr10:246018:A:G	NI	monocyte	-0.0270533905491679	0.0828677809514533	0.495628176761682
DIP2C	chr10:246018:A:G	NI	B	-0.0363234243211104	0.0772925980618046	0.464950776303471
DIP2C	chr10:246018:A:G	NI	CD4T	-0.00271768230979224	0.0782418486714746	0.602714658967796
DIP2C	chr10:246018:A:G	IAV	NK	-0.00792183466977433	0.0541109094131218	0.577781161136375
DIP2C	chr10:246018:A:G	IAV	CD8T	-0.010319406155624	0.0507525137207744	0.562084024752976
DIP2C	chr10:246018:A:G	IAV	monocyte	-0.0129737825531814	0.0647856547587141	0.556277157450189
DIP2C	chr10:246018:A:G	IAV	B	-0.0215323903359381	0.0580190606324396	0.502684457320789
DIP2C	chr10:246018:A:G	IAV	CD4T	0.00245519224499589	0.0662049141021863	0.623494242197803
DIP2C	chr10:246018:A:G	LPS	NK	-0.00435952924494523	0.057843877054251	0.593344944139126
DIP2C	chr10:246018:A:G	LPS	CD8T	-0.00733096687194662	0.056144349404764	0.578702135544911
DIP2C	chr10:246018:A:G	LPS	monocyte	-0.0246296591076189	0.0816683141335595	0.514462988467709
DIP2C	chr10:246018:A:G	LPS	B	-0.0300970398323845	0.0700867567465904	0.47868648430394
DIP2C	chr10:246018:A:G	LPS	CD4T	0.00487628693505919	0.0737683504866916	0.610809391738145
DIP2C	chr10:246018:A:G	Tcruzi	NK	-0.00593721667182704	0.0599245481124103	0.588678355160281
DIP2C	chr10:246018:A:G	Tcruzi	CD8T	-0.00760081365620558	0.062182588506305	0.582830966752525
DIP2C	chr10:246018:A:G	Tcruzi	monocyte	-0.027706139222184	0.0806709221054172	0.507407829470577
DIP2C	chr10:246018:A:G	Tcruzi	B	-0.0441251400716431	0.086018575429865	0.43568793981155
DIP2C	chr10:246018:A:G	Tcruzi	CD4T	-0.00688742183338978	0.0737038245870615	0.591766191240108
DIP2C	chr10:272136:G:A	NI	NK	-0.0253744561000531	0.0432577815757677	0.32694693899429
DIP2C	chr10:272136:G:A	NI	CD8T	-0.00855939402977165	0.041857747266638	0.456613180606325
DIP2C	chr10:272136:G:A	NI	monocyte	0.0370033982005948	0.0528913598678674	0.286531200565108
DIP2C	chr10:272136:G:A	NI	B	-0.0960002705671142	0.0670076413673765	0.107244539030165
DIP2C	chr10:272136:G:A	NI	CD4T	-0.0296291295665754	0.0499971596363875	0.322435680121418
DIP2C	chr10:272136:G:A	IAV	NK	-0.0127263772504951	0.0381110966564422	0.414580049469262
DIP2C	chr10:272136:G:A	IAV	CD8T	0.00830818236346894	0.0369505459283995	0.476264946796064
DIP2C	chr10:272136:G:A	IAV	monocyte	0.0354147723642324	0.0473955473963927	0.276409354946585
DIP2C	chr10:272136:G:A	IAV	B	-0.0572424771151215	0.0453891333549441	0.138166227861981
DIP2C	chr10:272136:G:A	IAV	CD4T	-8.89006156112235e-05	0.0406350231825072	0.528042819968683
DIP2C	chr10:272136:G:A	LPS	NK	-0.00826334537041446	0.0395708430058929	0.455393267023436
DIP2C	chr10:272136:G:A	LPS	CD8T	0.00536446350952679	0.0391094520965518	0.508390895436278
DIP2C	chr10:272136:G:A	LPS	monocyte	0.00686713818452153	0.0516184194045907	0.479550939056897
DIP2C	chr10:272136:G:A	LPS	B	-0.0615571157458077	0.0478516430166915	0.137230199642227
DIP2C	chr10:272136:G:A	LPS	CD4T	-0.00725117980623192	0.043282359162072	0.469572522375324
DIP2C	chr10:272136:G:A	Tcruzi	NK	-0.00737167072622914	0.0421011497934675	0.46795132056178
DIP2C	chr10:272136:G:A	Tcruzi	CD8T	-0.00825425634622547	0.0406373082457485	0.456109092016504
DIP2C	chr10:272136:G:A	Tcruzi	monocyte	0.056423260868794	0.0575712101447658	0.203403505690816
DIP2C	chr10:272136:G:A	Tcruzi	B	-0.0726274451930969	0.054189334450303	0.122852852792244
DIP2C	chr10:272136:G:A	Tcruzi	CD4T	-0.0207027421799891	0.0460476632662301	0.372033971506142
DIP2C	chr10:475271:C:T	NI	NK	0.235953420962921	0.123835858478241	0.0184061318732547
DIP2C	chr10:475271:C:T	NI	CD8T	0.265772095937761	0.125390629690814	0.0150174301523533
DIP2C	chr10:475271:C:T	NI	monocyte	0.132991069014694	0.132605133281158	0.154592436060126
DIP2C	chr10:475271:C:T	NI	B	0.204609797016663	0.120350069507342	0.0358481013324828
DIP2C	chr10:475271:C:T	NI	CD4T	0.338336848451539	0.156711224369066	0.0125596161804134
DIP2C	chr10:475271:C:T	IAV	NK	0.214433027615182	0.114039140915385	0.0196183705880945
DIP2C	chr10:475271:C:T	IAV	CD8T	0.180646559123245	0.0994786702782112	0.0258922994105982
DIP2C	chr10:475271:C:T	IAV	monocyte	0.101791810595948	0.117429805406105	0.187471274332216
DIP2C	chr10:475271:C:T	IAV	B	0.16994458804749	0.104641314761601	0.0413867839581614
DIP2C	chr10:475271:C:T	IAV	CD4T	0.266705086051917	0.123101093848805	0.0146361136025704
DIP2C	chr10:475271:C:T	LPS	NK	0.23240046433478	0.11967765519415	0.0180544533130811
DIP2C	chr10:475271:C:T	LPS	CD8T	0.228568293404095	0.110933736967851	0.0160689303649207
DIP2C	chr10:475271:C:T	LPS	monocyte	0.0830125184762179	0.137571528829099	0.267510899853581
DIP2C	chr10:475271:C:T	LPS	B	0.2025431616437	0.115415629198832	0.0326628108424473
DIP2C	chr10:475271:C:T	LPS	CD4T	0.292116421452718	0.134736811472075	0.0144610373595408
DIP2C	chr10:475271:C:T	Tcruzi	NK	0.217203184346851	0.118907826810045	0.0253601733589273
DIP2C	chr10:475271:C:T	Tcruzi	CD8T	0.259159558981543	0.122482083888703	0.0147478252849816
DIP2C	chr10:475271:C:T	Tcruzi	monocyte	0.103966064377794	0.130402382799323	0.209418310559781
DIP2C	chr10:475271:C:T	Tcruzi	B	0.192072037006643	0.114860937266485	0.0379636028269528
DIP2C	chr10:475271:C:T	Tcruzi	CD4T	0.319052365199895	0.14688352291655	0.0128919686028199
DIP2C	chr10:504390:C:T	NI	NK	-0.038437328318483	0.0669906596121404	0.402459433533038
DIP2C	chr10:504390:C:T	NI	CD8T	-0.0565952276402887	0.0826027602153266	0.361530760209317
DIP2C	chr10:504390:C:T	NI	monocyte	-0.0060125125408405	0.0735100562897206	0.553608373476615
DIP2C	chr10:504390:C:T	NI	B	-0.0123222460037122	0.0611974628693928	0.530023059275834
DIP2C	chr10:504390:C:T	NI	CD4T	-0.0644514381641295	0.0964921913862026	0.363935601844958
DIP2C	chr10:504390:C:T	IAV	NK	-0.0238537306891422	0.0550042749299339	0.451809161480215
DIP2C	chr10:504390:C:T	IAV	CD8T	-0.0421383017468978	0.0641334754558034	0.366338724479405
DIP2C	chr10:504390:C:T	IAV	monocyte	-0.00249618843859242	0.060949157174915	0.584141041077048
DIP2C	chr10:504390:C:T	IAV	B	-0.0100970863434213	0.0521685466808915	0.53298469530638
DIP2C	chr10:504390:C:T	IAV	CD4T	-0.0559191683524706	0.08209439610781	0.365522801856739
DIP2C	chr10:504390:C:T	LPS	NK	-0.0320231023459911	0.0622461853163118	0.421333646272364
DIP2C	chr10:504390:C:T	LPS	CD8T	-0.0463190609501967	0.0699494501261323	0.365546288874634
DIP2C	chr10:504390:C:T	LPS	monocyte	-0.0131262683956566	0.0739166892834671	0.533601170037174
DIP2C	chr10:504390:C:T	LPS	B	-0.0108211274433103	0.0597208845064524	0.53215259200718
DIP2C	chr10:504390:C:T	LPS	CD4T	-0.062863326428645	0.0913885679652968	0.359396864081404
DIP2C	chr10:504390:C:T	Tcruzi	NK	-0.0311746891729412	0.0636902842983119	0.431974203235216
DIP2C	chr10:504390:C:T	Tcruzi	CD8T	-0.0522006169776787	0.0777055822919047	0.365807767044287
DIP2C	chr10:504390:C:T	Tcruzi	monocyte	-0.00965902412487932	0.0705449538457525	0.552082120895794
DIP2C	chr10:504390:C:T	Tcruzi	B	-0.0104320439670519	0.0581243795024939	0.53494469443252
DIP2C	chr10:504390:C:T	Tcruzi	CD4T	-0.0666774811580284	0.0957633774131972	0.357099441922307
DIP2C	chr10:550754:A:T	NI	NK	-0.00391752324644152	0.0451522792454601	0.514849304511952
DIP2C	chr10:550754:A:T	NI	CD8T	-0.033928731082285	0.050745232758939	0.326616699662422
DIP2C	chr10:550754:A:T	NI	monocyte	-0.0628456257204848	0.0679326647132227	0.23204511485003
DIP2C	chr10:550754:A:T	NI	B	-0.0541495039413896	0.0572511953888478	0.236918659962982
DIP2C	chr10:550754:A:T	NI	CD4T	-0.0347311148701204	0.0584076048416798	0.345909404023383
DIP2C	chr10:550754:A:T	IAV	NK	-0.0020725293449495	0.0422684920885511	0.525405195735129
DIP2C	chr10:550754:A:T	IAV	CD8T	-0.0160848920049999	0.0384623573568029	0.405797985808443
DIP2C	chr10:550754:A:T	IAV	monocyte	-0.0505441801483714	0.0566844591271235	0.252505533596748
DIP2C	chr10:550754:A:T	IAV	B	-0.0505514579603694	0.0511200312576222	0.223356192666794
DIP2C	chr10:550754:A:T	IAV	CD4T	-0.0402657248672058	0.0515874207303018	0.292540082692493
DIP2C	chr10:550754:A:T	LPS	NK	-0.0127106885697388	0.0437609556819844	0.446249725140475
DIP2C	chr10:550754:A:T	LPS	CD8T	-0.0182657142086	0.0423753342297818	0.39715658783877
DIP2C	chr10:550754:A:T	LPS	monocyte	-0.0597986208758254	0.0674285035925506	0.247511042966645
DIP2C	chr10:550754:A:T	LPS	B	-0.0688733961662729	0.0637057813498006	0.195732545344959
DIP2C	chr10:550754:A:T	LPS	CD4T	-0.032857390558115	0.05325302426783	0.340556720067481
DIP2C	chr10:550754:A:T	Tcruzi	NK	-0.00898588648110376	0.0460079000735937	0.478933672691256
DIP2C	chr10:550754:A:T	Tcruzi	CD8T	-0.0279069247561078	0.0475731497828287	0.351505817306493
DIP2C	chr10:550754:A:T	Tcruzi	monocyte	-0.0785919910136632	0.0748862921125178	0.200209432251409
DIP2C	chr10:550754:A:T	Tcruzi	B	-0.0515275776332228	0.054360515183593	0.23504018273833
DIP2C	chr10:550754:A:T	Tcruzi	CD4T	-0.0298828228801241	0.0545156097976821	0.362884348104184
DIP2C	chr10:597518:T:C	NI	NK	-0.0138868506081234	0.0513663359241434	0.549893618739731
DIP2C	chr10:597518:T:C	NI	CD8T	-0.0151263603513389	0.0575922784283574	0.552789035888818
DIP2C	chr10:597518:T:C	NI	monocyte	-0.0318405417497974	0.0744413062685415	0.468960616962553
DIP2C	chr10:597518:T:C	NI	B	-0.0117376881963438	0.0546024592572814	0.565928784227079
DIP2C	chr10:597518:T:C	NI	CD4T	-0.00999848368642134	0.0684927516020547	0.579007484599586
DIP2C	chr10:597518:T:C	IAV	NK	-0.0131292732135517	0.0474889892909288	0.54759177793968
DIP2C	chr10:597518:T:C	IAV	CD8T	-0.00845868841552226	0.0429499129915221	0.571505877357948
DIP2C	chr10:597518:T:C	IAV	monocyte	-0.0417386202999684	0.078341738458424	0.438291176106365
DIP2C	chr10:597518:T:C	IAV	B	-0.0145579068704597	0.0482234921566428	0.539661420685523
DIP2C	chr10:597518:T:C	IAV	CD4T	-0.00854870323824776	0.0571700472592209	0.585672167495017
DIP2C	chr10:597518:T:C	LPS	NK	-0.012905778219232	0.0507404633720332	0.549416013885531
DIP2C	chr10:597518:T:C	LPS	CD8T	-0.0141386865782904	0.0503209510859144	0.542032439539671
DIP2C	chr10:597518:T:C	LPS	monocyte	-0.0435603847413135	0.0826264971224748	0.439229836954157
DIP2C	chr10:597518:T:C	LPS	B	-0.0138768641509699	0.0540296682524328	0.548677048126325
DIP2C	chr10:597518:T:C	LPS	CD4T	-0.00928625935566848	0.0631018162834033	0.581634045526423
DIP2C	chr10:597518:T:C	Tcruzi	NK	-0.0149254991402446	0.0532101042784447	0.544907295506743
DIP2C	chr10:597518:T:C	Tcruzi	CD8T	-0.0153785023832039	0.0557731344010846	0.547161507476452
DIP2C	chr10:597518:T:C	Tcruzi	monocyte	-0.0367081455809741	0.0746542847716474	0.464867531927366
DIP2C	chr10:597518:T:C	Tcruzi	B	-0.0109012898227535	0.0517819654938986	0.565102271222917
DIP2C	chr10:597518:T:C	Tcruzi	CD4T	-0.0100187203291551	0.0644361462081593	0.582673096261235
DIP2C	chr10:601168:T:C	NI	NK	0.0687546589800464	0.0568963118045261	0.108430932026912
DIP2C	chr10:601168:T:C	NI	CD8T	0.155503017548385	0.0601345791735439	0.00369831882210842
DIP2C	chr10:601168:T:C	NI	monocyte	0.0948815439381729	0.0689562466569365	0.0812274498392408
DIP2C	chr10:601168:T:C	NI	B	0.160304924486963	0.0636323976153428	0.00331719482436311
DIP2C	chr10:601168:T:C	NI	CD4T	0.246336097524232	0.0760675962299185	0.000191039456602859
DIP2C	chr10:601168:T:C	IAV	NK	0.0586010756058355	0.05284571250409	0.127478919599902
DIP2C	chr10:601168:T:C	IAV	CD8T	0.0874484032576157	0.0495476931431035	0.0349602303751768
DIP2C	chr10:601168:T:C	IAV	monocyte	0.0593215601826657	0.0601241451514188	0.155320206784842
DIP2C	chr10:601168:T:C	IAV	B	0.127680912988567	0.0530569614965005	0.00529145398598177
DIP2C	chr10:601168:T:C	IAV	CD4T	0.191268619657477	0.060335254177918	0.000363486628199125
DIP2C	chr10:601168:T:C	LPS	NK	0.0746322819728051	0.0550235062168216	0.084553822481917
DIP2C	chr10:601168:T:C	LPS	CD8T	0.0917970337026424	0.0532648525270092	0.0453500445450362
DIP2C	chr10:601168:T:C	LPS	monocyte	0.0790205905929145	0.0706525869360045	0.126818101838052
DIP2C	chr10:601168:T:C	LPS	B	0.154606058661386	0.0582837959918658	0.00244735635674516
DIP2C	chr10:601168:T:C	LPS	CD4T	0.199504789824454	0.0632199311147003	0.000597573402432553
DIP2C	chr10:601168:T:C	Tcruzi	NK	0.0784615264648018	0.0585472879217996	0.0855649779402459
DIP2C	chr10:601168:T:C	Tcruzi	CD8T	0.147543010587092	0.0581566488569368	0.0043882791621589
DIP2C	chr10:601168:T:C	Tcruzi	monocyte	0.116495843534765	0.0683211603851247	0.0377811023257334
DIP2C	chr10:601168:T:C	Tcruzi	B	0.169987623611601	0.0644963187712868	0.00130493451886678
DIP2C	chr10:601168:T:C	Tcruzi	CD4T	0.237282945364608	0.0728494086395339	0.000163348761317348
DIP2C	chr10:619528:A:G	NI	NK	0.0899956024680211	0.0874199518746186	0.17830749055033
DIP2C	chr10:619528:A:G	NI	CD8T	0.0238958157256146	0.0687516542385639	0.398487146740423
DIP2C	chr10:619528:A:G	NI	monocyte	0.0627044542858679	0.084962262677987	0.268900950749426
DIP2C	chr10:619528:A:G	NI	B	0.0929349166546448	0.0886253140299846	0.179014692064495
DIP2C	chr10:619528:A:G	NI	CD4T	0.00930418223695892	0.0813924690066009	0.480199038203198
DIP2C	chr10:619528:A:G	IAV	NK	0.0640823111091591	0.0692095106897752	0.215193753383595
DIP2C	chr10:619528:A:G	IAV	CD8T	0.0316174349817018	0.0562050182283954	0.328392163714035
DIP2C	chr10:619528:A:G	IAV	monocyte	0.0545747000218997	0.0732892386371304	0.274179185682401
DIP2C	chr10:619528:A:G	IAV	B	0.0746192560626152	0.0725333723479374	0.186629986953517
DIP2C	chr10:619528:A:G	IAV	CD4T	0.0219490187636033	0.0668349481823343	0.41198419929082
DIP2C	chr10:619528:A:G	LPS	NK	0.0983781161603201	0.0914952339963121	0.162652621695692
DIP2C	chr10:619528:A:G	LPS	CD8T	0.0327477596160297	0.0612396954784713	0.336079674266892
DIP2C	chr10:619528:A:G	LPS	monocyte	0.0736413739236687	0.0899858962566291	0.245980949853837
DIP2C	chr10:619528:A:G	LPS	B	0.0816693956686621	0.078939554057752	0.18688395541535
DIP2C	chr10:619528:A:G	LPS	CD4T	0.0251980861409395	0.072698001820677	0.405343525991649
DIP2C	chr10:619528:A:G	Tcruzi	NK	0.086605859163534	0.0861694817099607	0.186341377318519
DIP2C	chr10:619528:A:G	Tcruzi	CD8T	0.0322288467076289	0.0661720867674958	0.354937402475485
DIP2C	chr10:619528:A:G	Tcruzi	monocyte	0.0768794081317257	0.0875115306040219	0.232054334868349
DIP2C	chr10:619528:A:G	Tcruzi	B	0.0923984300262605	0.0873496530858185	0.173074977641821
DIP2C	chr10:619528:A:G	Tcruzi	CD4T	0.0202902668615354	0.0753256244560504	0.431457767344318
DIP2C	chr10:698068:A:G	NI	NK	-0.0726334033654503	0.0451689590178535	0.0512626393148531
DIP2C	chr10:698068:A:G	NI	CD8T	-0.145516200734901	0.0472894579798028	0.000856033008296508
DIP2C	chr10:698068:A:G	NI	monocyte	-0.12139986164685	0.0555871774788069	0.0113695912145496
DIP2C	chr10:698068:A:G	NI	B	-0.0559195476063087	0.0476807620005277	0.117250437390754
DIP2C	chr10:698068:A:G	NI	CD4T	-0.240644664848573	0.0619143339323015	6.52920740762397e-06
DIP2C	chr10:698068:A:G	IAV	NK	-0.0466425638973637	0.0422138945669075	0.130214867798873
DIP2C	chr10:698068:A:G	IAV	CD8T	-0.0932825024063244	0.0410070642530343	0.0080541146303148
DIP2C	chr10:698068:A:G	IAV	monocyte	-0.0508262295174709	0.0479530886675923	0.139829311640943
DIP2C	chr10:698068:A:G	IAV	B	-0.0555155364684555	0.039975903942519	0.0795044253971931
DIP2C	chr10:698068:A:G	IAV	CD4T	-0.150724409401624	0.0439521765978416	0.00030357185811547
DIP2C	chr10:698068:A:G	LPS	NK	-0.0609277011923824	0.0436704023415422	0.0807923429496304
DIP2C	chr10:698068:A:G	LPS	CD8T	-0.114629790062623	0.0427235718933543	0.00311615353234762
DIP2C	chr10:698068:A:G	LPS	monocyte	-0.0759931169963261	0.0552736960827474	0.082301899603018
DIP2C	chr10:698068:A:G	LPS	B	-0.0580550237608881	0.0433188872118263	0.0894113645405129
DIP2C	chr10:698068:A:G	LPS	CD4T	-0.191956206961586	0.0494906212418223	2.40204243974196e-05
DIP2C	chr10:698068:A:G	Tcruzi	NK	-0.0608846500278197	0.0469937952848235	0.0953528282193468
DIP2C	chr10:698068:A:G	Tcruzi	CD8T	-0.143658705769329	0.0465947099017644	0.000655028069433183
DIP2C	chr10:698068:A:G	Tcruzi	monocyte	-0.124821574549067	0.0545286031648636	0.00743482793881634
DIP2C	chr10:698068:A:G	Tcruzi	B	-0.0742204298784404	0.0455487719742012	0.0476872294507599
DIP2C	chr10:698068:A:G	Tcruzi	CD4T	-0.190641608760306	0.051558627093394	8.14295040522106e-05
DIP2C	chr10:733009:G:A	NI	NK	-0.0169903791691208	0.0449993657719192	0.472398034630352
DIP2C	chr10:733009:G:A	NI	CD8T	-0.04223982882589	0.0582908093995405	0.358325108159445
DIP2C	chr10:733009:G:A	NI	monocyte	-0.0221373826177766	0.058866298921819	0.46097415253233
DIP2C	chr10:733009:G:A	NI	B	-0.0279031385388077	0.0516708235876212	0.421649761188142
DIP2C	chr10:733009:G:A	NI	CD4T	-0.0623849343104806	0.0770419231430999	0.320620171935593
DIP2C	chr10:733009:G:A	IAV	NK	-0.0164325548563411	0.0417369507598811	0.467528733118258
DIP2C	chr10:733009:G:A	IAV	CD8T	-0.0286723028113311	0.0445195473279918	0.381843038328264
DIP2C	chr10:733009:G:A	IAV	monocyte	-0.0155609952514139	0.0483824524423894	0.499567877154089
DIP2C	chr10:733009:G:A	IAV	B	-0.0218579085490651	0.0432435730236694	0.433313972055918
DIP2C	chr10:733009:G:A	IAV	CD4T	-0.0447979474772719	0.059037137667677	0.348969002581921
DIP2C	chr10:733009:G:A	LPS	NK	-0.0188788994170058	0.0449069611578393	0.455326408119247
DIP2C	chr10:733009:G:A	LPS	CD8T	-0.0369752650027168	0.0516729314335471	0.354969515539526
DIP2C	chr10:733009:G:A	LPS	monocyte	0.000934287827802	0.0615164651190279	0.582098003285362
DIP2C	chr10:733009:G:A	LPS	B	-0.0278596737463388	0.049959357607266	0.41296171508826
DIP2C	chr10:733009:G:A	LPS	CD4T	-0.0558929815354094	0.0693774197928939	0.328212656979274
DIP2C	chr10:733009:G:A	Tcruzi	NK	-0.00505589171833741	0.0479492922773958	0.54638351587713
DIP2C	chr10:733009:G:A	Tcruzi	CD8T	-0.0416529700955522	0.0570738726703575	0.35435383860944
DIP2C	chr10:733009:G:A	Tcruzi	monocyte	-0.0219597974600075	0.0566415652856053	0.473975099433498
DIP2C	chr10:733009:G:A	Tcruzi	B	-0.0218663122812096	0.0473178120390003	0.444708035435642
DIP2C	chr10:733009:G:A	Tcruzi	CD4T	-0.0554231613678614	0.0702168283556585	0.335821012171452
DIRAS1	chr19:2614689:G:A	NI	NK	-0.0054983776342147	0.0320707314141669	0.613857411654652
DIRAS1	chr19:2614689:G:A	NI	CD8T	-0.0033976355503178	0.0404306713640136	0.641846472980002
DIRAS1	chr19:2614689:G:A	NI	monocyte	-0.00024302311699647	0.0650622370512168	0.632327047581979
DIRAS1	chr19:2614689:G:A	NI	B	-0.00760857178038967	0.0538974006401605	0.624945754341277
DIRAS1	chr19:2614689:G:A	NI	CD4T	0.0059700435543124	0.0526711340083878	0.616607611253255
DIRAS1	chr19:2614689:G:A	IAV	NK	-0.00959408212270775	0.0287785103732715	0.563152813372908
DIRAS1	chr19:2614689:G:A	IAV	CD8T	0.0066002345671797	0.0327415576290064	0.604877556166245
DIRAS1	chr19:2614689:G:A	IAV	monocyte	0.0037193592496011	0.0522015686920782	0.639728490903922
DIRAS1	chr19:2614689:G:A	IAV	B	-0.00167501170161431	0.0446301043679355	0.653056329958325
DIRAS1	chr19:2614689:G:A	IAV	CD4T	0.0209464210567681	0.0555837669535846	0.545769627639414
DIRAS1	chr19:2614689:G:A	LPS	NK	0.011471786666087	0.0320893207760412	0.548272445372813
DIRAS1	chr19:2614689:G:A	LPS	CD8T	0.00066758067788192	0.0338391069927768	0.64664859879895
DIRAS1	chr19:2614689:G:A	LPS	monocyte	0.00331820367658897	0.0617783813240673	0.627287917559205
DIRAS1	chr19:2614689:G:A	LPS	B	-0.00409903228927293	0.0522334483089237	0.639140747040776
DIRAS1	chr19:2614689:G:A	LPS	CD4T	0.0114393442178239	0.0510833653004525	0.587150234951656
DIRAS1	chr19:2614689:G:A	Tcruzi	NK	-0.00106938998740259	0.0366253578727313	0.651717891521519
DIRAS1	chr19:2614689:G:A	Tcruzi	CD8T	-0.00311803504650263	0.0389061542981163	0.640897566907975
DIRAS1	chr19:2614689:G:A	Tcruzi	monocyte	-0.000144136197804415	0.0617553302512219	0.653520000686831
DIRAS1	chr19:2614689:G:A	Tcruzi	B	-0.00766594675986792	0.0514313722491961	0.621118655744498
DIRAS1	chr19:2614689:G:A	Tcruzi	CD4T	0.0128698836476465	0.0527372325092117	0.587847985540985
DIRAS1	chr19:2617424:A:C	NI	NK	0.00256482942191064	0.0113333031780403	0.710582003100403
DIRAS1	chr19:2617424:A:C	NI	CD8T	0.00393200152090873	0.0158107723507536	0.704312879695274
DIRAS1	chr19:2617424:A:C	NI	monocyte	0.0251126937371332	0.0439878130406311	0.540575238873965
DIRAS1	chr19:2617424:A:C	NI	B	0.0100300291287822	0.0262827496205596	0.663788668476947
DIRAS1	chr19:2617424:A:C	NI	CD4T	0.00975923904122006	0.0245654178053644	0.642524480763846
DIRAS1	chr19:2617424:A:C	IAV	NK	0.00312547384988357	0.00950734565497256	0.685223672907317
DIRAS1	chr19:2617424:A:C	IAV	CD8T	0.00260364469458294	0.012517014582314	0.713127621222099
DIRAS1	chr19:2617424:A:C	IAV	monocyte	0.0123099906490751	0.0278471708087236	0.635416527356881
DIRAS1	chr19:2617424:A:C	IAV	B	0.00934133544322343	0.0234927239162399	0.657747638919042
DIRAS1	chr19:2617424:A:C	IAV	CD4T	0.00130066178995795	0.0182605931552544	0.745207293469646
DIRAS1	chr19:2617424:A:C	LPS	NK	0.0050762094050243	0.0110177038102298	0.640992654796351
DIRAS1	chr19:2617424:A:C	LPS	CD8T	0.00136548879103824	0.0132068372916367	0.731765911377161
DIRAS1	chr19:2617424:A:C	LPS	monocyte	0.0367110839113823	0.0548148716440561	0.477675742705102
DIRAS1	chr19:2617424:A:C	LPS	B	0.0106276448309514	0.0264533793540986	0.650239889802207
DIRAS1	chr19:2617424:A:C	LPS	CD4T	0.00418766976982254	0.0193871593546498	0.706662851030755
DIRAS1	chr19:2617424:A:C	Tcruzi	NK	0.00479037414496012	0.0161613041482784	0.684957946826639
DIRAS1	chr19:2617424:A:C	Tcruzi	CD8T	0.00497946131511095	0.0159994604669537	0.685622711776638
DIRAS1	chr19:2617424:A:C	Tcruzi	monocyte	0.0207331797136524	0.039439907179506	0.599809678523019
DIRAS1	chr19:2617424:A:C	Tcruzi	B	0.0120088631532687	0.0278602930234306	0.642411438354374
DIRAS1	chr19:2617424:A:C	Tcruzi	CD4T	0.00205586638334367	0.0196306059262306	0.736342051395489
DIRAS1	chr19:2638038:G:A	NI	NK	0.00237430312948732	0.0217447080469595	0.679240916097991
DIRAS1	chr19:2638038:G:A	NI	CD8T	-0.00197555711939179	0.0300523898428348	0.709425003396063
DIRAS1	chr19:2638038:G:A	NI	monocyte	-0.0173104216661758	0.0608610273426484	0.595036949845139
DIRAS1	chr19:2638038:G:A	NI	B	-0.0151578634729033	0.0497827171416751	0.632411139314362
DIRAS1	chr19:2638038:G:A	NI	CD4T	-0.00154906739034655	0.039176317570138	0.699186243779416
DIRAS1	chr19:2638038:G:A	IAV	NK	0.00528052714621432	0.0190575520872287	0.634054971037396
DIRAS1	chr19:2638038:G:A	IAV	CD8T	0.00528417705191198	0.0244295792738376	0.651593288003908
DIRAS1	chr19:2638038:G:A	IAV	monocyte	-0.000741050901304067	0.039971196702402	0.713766138139557
DIRAS1	chr19:2638038:G:A	IAV	B	-0.0158094638956332	0.0479445993655822	0.62147355484459
DIRAS1	chr19:2638038:G:A	IAV	CD4T	0.0117883764964301	0.0397194892863767	0.630310529425056
DIRAS1	chr19:2638038:G:A	LPS	NK	0.00198298360724294	0.0190863326267013	0.675754545665063
DIRAS1	chr19:2638038:G:A	LPS	CD8T	-0.00283046272787355	0.0258383914113206	0.691841417625576
DIRAS1	chr19:2638038:G:A	LPS	monocyte	0.0110088809962452	0.0545930588586419	0.637679865219109
DIRAS1	chr19:2638038:G:A	LPS	B	-0.0194191822779148	0.0557573299496321	0.608080734032322
DIRAS1	chr19:2638038:G:A	LPS	CD4T	0.00306322774485334	0.036074998682882	0.682056507166084
DIRAS1	chr19:2638038:G:A	Tcruzi	NK	0.00806675192521825	0.0324711855639823	0.636962126433629
DIRAS1	chr19:2638038:G:A	Tcruzi	CD8T	0.00629711538720692	0.0297653691999469	0.651089894504413
DIRAS1	chr19:2638038:G:A	Tcruzi	monocyte	-0.00961300701155904	0.0520723885802028	0.663688892826761
DIRAS1	chr19:2638038:G:A	Tcruzi	B	-0.0165530698774522	0.0508126163864878	0.621143203527768
DIRAS1	chr19:2638038:G:A	Tcruzi	CD4T	0.0113938391458695	0.0417538359206452	0.634867635182187
DIRAS1	chr19:2642520:C:T	NI	NK	-0.00472752429681926	0.0211082635059669	0.548419122892119
DIRAS1	chr19:2642520:C:T	NI	CD8T	0.0259730453979583	0.0349177335590598	0.364417952658296
DIRAS1	chr19:2642520:C:T	NI	monocyte	0.0346531129984398	0.0613069567372023	0.406598309264427
DIRAS1	chr19:2642520:C:T	NI	B	0.0714860757943912	0.0778410308630555	0.290971769190491
DIRAS1	chr19:2642520:C:T	NI	CD4T	0.0691001393808187	0.0581417211177879	0.195577798516974
DIRAS1	chr19:2642520:C:T	IAV	NK	-0.0121309465411245	0.0183037724408588	0.3996019943366
DIRAS1	chr19:2642520:C:T	IAV	CD8T	0.0088546045031749	0.0253589422986041	0.495058310370549
DIRAS1	chr19:2642520:C:T	IAV	monocyte	0.0194671743907794	0.0464060369045893	0.474711315341082
DIRAS1	chr19:2642520:C:T	IAV	B	0.0572798727967255	0.0657040682652488	0.303016885185254
DIRAS1	chr19:2642520:C:T	IAV	CD4T	0.00639935706102692	0.0379540031638791	0.535312483109513
DIRAS1	chr19:2642520:C:T	LPS	NK	0.00263643921781332	0.0167504706362997	0.565997604772758
DIRAS1	chr19:2642520:C:T	LPS	CD8T	0.0213199482790642	0.0294739906409421	0.370033394230674
DIRAS1	chr19:2642520:C:T	LPS	monocyte	0.00975450149287061	0.0487447869428716	0.537711989107511
DIRAS1	chr19:2642520:C:T	LPS	B	0.0645537944521314	0.0719136754092208	0.297809839678455
DIRAS1	chr19:2642520:C:T	LPS	CD4T	0.0154230140076413	0.0387907689621465	0.466684132029329
DIRAS1	chr19:2642520:C:T	Tcruzi	NK	-0.00537155778119905	0.0337350145228061	0.574420068547362
DIRAS1	chr19:2642520:C:T	Tcruzi	CD8T	0.0277779093107202	0.0354859615368052	0.3500395370043
DIRAS1	chr19:2642520:C:T	Tcruzi	monocyte	0.0270441245163037	0.0561224427517601	0.448192753510663
DIRAS1	chr19:2642520:C:T	Tcruzi	B	0.0698481214519735	0.0758650021068426	0.287519656765299
DIRAS1	chr19:2642520:C:T	Tcruzi	CD4T	0.0335478891833913	0.0438791181308577	0.355805406625107
DIRAS1	chr19:2689212:G:A	NI	NK	-0.0180476417790652	0.0157777773126943	0.126278168697791
DIRAS1	chr19:2689212:G:A	NI	CD8T	0.0300093368908612	0.0280067968881352	0.141510012629769
DIRAS1	chr19:2689212:G:A	NI	monocyte	0.238422462874291	0.060321645453424	1.85760164788333e-05
DIRAS1	chr19:2689212:G:A	NI	B	0.199367624369026	0.0553680777407998	0.000182353241053513
DIRAS1	chr19:2689212:G:A	NI	CD4T	0.030036998639951	0.0304119687093361	0.161528527039703
DIRAS1	chr19:2689212:G:A	IAV	NK	-0.00512645962351393	0.0112065300189883	0.323653783958114
DIRAS1	chr19:2689212:G:A	IAV	CD8T	0.00392506704330881	0.0248133158363664	0.437649123918029
DIRAS1	chr19:2689212:G:A	IAV	monocyte	0.0366619434054335	0.0472505257283721	0.216737518850191
DIRAS1	chr19:2689212:G:A	IAV	B	0.179312180495634	0.0509453406508206	0.000164462283352904
DIRAS1	chr19:2689212:G:A	IAV	CD4T	-0.0114556235302134	0.0355450302749448	0.374223884939244
DIRAS1	chr19:2689212:G:A	LPS	NK	0.000630992242760425	0.0112112620074809	0.477606648643814
DIRAS1	chr19:2689212:G:A	LPS	CD8T	0.00719551570147463	0.0221333633190488	0.372498076321735
DIRAS1	chr19:2689212:G:A	LPS	monocyte	0.0807178085271529	0.0409159647902647	0.0246708386878961
DIRAS1	chr19:2689212:G:A	LPS	B	0.281196548381578	0.0594273177122422	1.03779200123032e-07
DIRAS1	chr19:2689212:G:A	LPS	CD4T	-0.00580002088615222	0.0320207792792798	0.428544655723426
DIRAS1	chr19:2689212:G:A	Tcruzi	NK	-0.0709588039658138	0.0541299959020463	0.0866355766017055
DIRAS1	chr19:2689212:G:A	Tcruzi	CD8T	-0.021390515674466	0.0284383340927741	0.226121941105397
DIRAS1	chr19:2689212:G:A	Tcruzi	monocyte	0.277393962290917	0.0629861132527337	4.69628173171241e-07
DIRAS1	chr19:2689212:G:A	Tcruzi	B	0.216552085640743	0.0550644638723512	2.97688749379314e-05
DIRAS1	chr19:2689212:G:A	Tcruzi	CD4T	-0.0387668673228015	0.0371338415063268	0.147563825447746
DIRAS1	chr19:2694443:C:T	NI	NK	0.0429338288882785	0.0533760893339528	0.329133489713005
DIRAS1	chr19:2694443:C:T	NI	CD8T	-0.0227443579528947	0.0477247020212141	0.454236114513142
DIRAS1	chr19:2694443:C:T	NI	monocyte	-0.0125700555186697	0.0729697815434346	0.533088745428854
DIRAS1	chr19:2694443:C:T	NI	B	-0.0170399013577464	0.0619574673128641	0.518398064855899
DIRAS1	chr19:2694443:C:T	NI	CD4T	-0.0269032023658568	0.0591514388293218	0.451138755830036
DIRAS1	chr19:2694443:C:T	IAV	NK	-0.000472706682143085	0.0267346128316695	0.61137920610612
DIRAS1	chr19:2694443:C:T	IAV	CD8T	-0.0107178876138173	0.0360575790588698	0.514928545820144
DIRAS1	chr19:2694443:C:T	IAV	monocyte	-0.00214511344781107	0.0583316285631153	0.592322505417592
DIRAS1	chr19:2694443:C:T	IAV	B	-0.00989442540760493	0.0522115588097243	0.544180043389086
DIRAS1	chr19:2694443:C:T	IAV	CD4T	-0.0255829142759141	0.0537484070714341	0.44901279633558
DIRAS1	chr19:2694443:C:T	LPS	NK	3.43656847153487e-05	0.0273380271051143	0.604892947673474
DIRAS1	chr19:2694443:C:T	LPS	CD8T	-0.0209293847285653	0.0411787608619486	0.438046820567372
DIRAS1	chr19:2694443:C:T	LPS	monocyte	-0.0169173360792331	0.0687875867590482	0.517658481339478
DIRAS1	chr19:2694443:C:T	LPS	B	-0.0243346978152549	0.0639439705140886	0.477549454146402
DIRAS1	chr19:2694443:C:T	LPS	CD4T	-0.0351952837789418	0.0606809722196899	0.409522033101247
DIRAS1	chr19:2694443:C:T	Tcruzi	NK	0.00848993299378871	0.0416085636764514	0.537913613377226
DIRAS1	chr19:2694443:C:T	Tcruzi	CD8T	-0.0205632942140619	0.0456364841278258	0.461385364118682
DIRAS1	chr19:2694443:C:T	Tcruzi	monocyte	-0.0140877302324176	0.0701385718098256	0.539540913829443
DIRAS1	chr19:2694443:C:T	Tcruzi	B	-0.0172216058565083	0.0590911541255923	0.511001568618246
DIRAS1	chr19:2694443:C:T	Tcruzi	CD4T	-0.0308321941608833	0.0595886507320458	0.435072748464591
DIRAS1	chr19:2725703:A:G	NI	NK	-0.0137017632667937	0.0248790520525644	0.41681215100739
DIRAS1	chr19:2725703:A:G	NI	CD8T	-0.0243805206681932	0.0368373806443832	0.380053483153793
DIRAS1	chr19:2725703:A:G	NI	monocyte	0.0277469013944467	0.0670367895706905	0.471371802011691
DIRAS1	chr19:2725703:A:G	NI	B	0.0183858722107357	0.0554182503615309	0.534241623568605
DIRAS1	chr19:2725703:A:G	NI	CD4T	-0.0249082045778239	0.045164960440382	0.413031859394882
DIRAS1	chr19:2725703:A:G	IAV	NK	-0.0104076747822144	0.0204238514570713	0.433273341346572
DIRAS1	chr19:2725703:A:G	IAV	CD8T	-0.00627118836496785	0.027878853670138	0.501824458056112
DIRAS1	chr19:2725703:A:G	IAV	monocyte	0.0113464457779032	0.047090049022738	0.552117230317236
DIRAS1	chr19:2725703:A:G	IAV	B	0.0190647111540462	0.0501250201126866	0.514717975237753
DIRAS1	chr19:2725703:A:G	IAV	CD4T	-0.00612709162018004	0.0399064818790137	0.530677929540882
DIRAS1	chr19:2725703:A:G	LPS	NK	-0.0258762563911689	0.0266853264660044	0.290602005483351
DIRAS1	chr19:2725703:A:G	LPS	CD8T	-0.00580635565020481	0.0292096830425181	0.506881458557671
DIRAS1	chr19:2725703:A:G	LPS	monocyte	0.0087349766063816	0.0535321906600623	0.567004481122783
DIRAS1	chr19:2725703:A:G	LPS	B	0.0227577563304615	0.05890180227696	0.511005229799476
DIRAS1	chr19:2725703:A:G	LPS	CD4T	-0.0230649075480609	0.0432276436081894	0.418136990052193
DIRAS1	chr19:2725703:A:G	Tcruzi	NK	-0.0230004109842475	0.0367730306580701	0.375976250655766
DIRAS1	chr19:2725703:A:G	Tcruzi	CD8T	-0.0317550057795973	0.0414999839942275	0.33776971720686
DIRAS1	chr19:2725703:A:G	Tcruzi	monocyte	0.0296877737404567	0.0672209418146169	0.476816096043951
DIRAS1	chr19:2725703:A:G	Tcruzi	B	0.0216806542890457	0.0564448194024917	0.512712472866953
DIRAS1	chr19:2725703:A:G	Tcruzi	CD4T	-0.0241563908313835	0.0442750318842707	0.418260894330317
DIRAS1	chr19:2738262:A:G	NI	NK	-0.0469821163228535	0.035597647223048	0.10671040251616
DIRAS1	chr19:2738262:A:G	NI	CD8T	-0.065974079073008	0.0499478820992814	0.0989038259049898
DIRAS1	chr19:2738262:A:G	NI	monocyte	0.0133080821706542	0.0784186946157899	0.482962089862214
DIRAS1	chr19:2738262:A:G	NI	B	-0.00416798247209336	0.064396948106763	0.450723186102442
DIRAS1	chr19:2738262:A:G	NI	CD4T	-0.0674600960892947	0.0627915968633224	0.148077845638752
DIRAS1	chr19:2738262:A:G	IAV	NK	-0.0614608536159272	0.0347295591709577	0.0536046382651911
DIRAS1	chr19:2738262:A:G	IAV	CD8T	-0.0353915339966176	0.036992606686941	0.169097642135973
DIRAS1	chr19:2738262:A:G	IAV	monocyte	0.0121196750895185	0.0635385127773598	0.476425188146221
DIRAS1	chr19:2738262:A:G	IAV	B	0.00417171273082773	0.0580470229130458	0.497232175615573
DIRAS1	chr19:2738262:A:G	IAV	CD4T	-0.0505116688816742	0.0544222712219267	0.1802705172928
DIRAS1	chr19:2738262:A:G	LPS	NK	-0.0600995112498581	0.0338160217566436	0.0552338352786584
DIRAS1	chr19:2738262:A:G	LPS	CD8T	-0.0395765287648063	0.0397541497795658	0.164589678056481
DIRAS1	chr19:2738262:A:G	LPS	monocyte	0.00485576313781994	0.0708321636485104	0.516523926858065
DIRAS1	chr19:2738262:A:G	LPS	B	0.00518177212261638	0.0671057538413256	0.497410427025632
DIRAS1	chr19:2738262:A:G	LPS	CD4T	-0.0695240945015235	0.0610093766117743	0.131462100569518
DIRAS1	chr19:2738262:A:G	Tcruzi	NK	-0.0580046607794801	0.0456806166243598	0.101111884692666
DIRAS1	chr19:2738262:A:G	Tcruzi	CD8T	-0.06489595284309	0.0487782136110433	0.0957278690194626
DIRAS1	chr19:2738262:A:G	Tcruzi	monocyte	0.011322512223291	0.0748893151378782	0.490443033399824
DIRAS1	chr19:2738262:A:G	Tcruzi	B	0.00240200533328295	0.0631252719294153	0.485726164446226
DIRAS1	chr19:2738262:A:G	Tcruzi	CD4T	-0.0750562488519743	0.0635446953048672	0.121193827518067
DIRAS1	chr19:2740621:C:G	NI	NK	-0.0027677264105006	0.0225940943168534	0.682071277518851
DIRAS1	chr19:2740621:C:G	NI	CD8T	0.00122636388964231	0.0288856473815128	0.699526953866537
DIRAS1	chr19:2740621:C:G	NI	monocyte	-0.00130416410530342	0.0486371446929856	0.670986048179358
DIRAS1	chr19:2740621:C:G	NI	B	-0.0128553750501191	0.0453391595652817	0.635621690542982
DIRAS1	chr19:2740621:C:G	NI	CD4T	0.0037770812977813	0.0395068731563391	0.670389566460405
DIRAS1	chr19:2740621:C:G	IAV	NK	0.000555643159923505	0.018496530705326	0.70680966274191
DIRAS1	chr19:2740621:C:G	IAV	CD8T	0.00335169002045462	0.0227491068103512	0.675069764542535
DIRAS1	chr19:2740621:C:G	IAV	monocyte	0.00251148405480063	0.0377310587792271	0.693432291403326
DIRAS1	chr19:2740621:C:G	IAV	B	-0.0107636226431617	0.0387594070307543	0.637289576317446
DIRAS1	chr19:2740621:C:G	IAV	CD4T	0.0111606173616336	0.0377068879135844	0.63105428691933
DIRAS1	chr19:2740621:C:G	LPS	NK	-0.0027703005257957	0.0204525599658845	0.671598947867404
DIRAS1	chr19:2740621:C:G	LPS	CD8T	0.00165080954013374	0.0244777585372498	0.688882316863066
DIRAS1	chr19:2740621:C:G	LPS	monocyte	0.00926851468303557	0.048745720443019	0.642432408295264
DIRAS1	chr19:2740621:C:G	LPS	B	-0.0134388977085497	0.0457295616690713	0.62510553945422
DIRAS1	chr19:2740621:C:G	LPS	CD4T	0.00867468266584309	0.038054144781136	0.645560208493547
DIRAS1	chr19:2740621:C:G	Tcruzi	NK	0.00090817279225601	0.0269248171137265	0.703770285756733
DIRAS1	chr19:2740621:C:G	Tcruzi	CD8T	0.00737624065058001	0.0306382771443511	0.644814455891946
DIRAS1	chr19:2740621:C:G	Tcruzi	monocyte	0.00405882036111152	0.0453252268208245	0.677836232082242
DIRAS1	chr19:2740621:C:G	Tcruzi	B	-0.0132199627618734	0.0450681867519278	0.62820666775536
DIRAS1	chr19:2740621:C:G	Tcruzi	CD4T	0.0125751999767407	0.0417778956825934	0.625228826936432
DIRAS1	chr19:2752836:G:A	NI	NK	-0.00809141305911866	0.0451909843178064	0.489533586370608
DIRAS1	chr19:2752836:G:A	NI	CD8T	0.0326090025357102	0.0558900808167755	0.283022817595449
DIRAS1	chr19:2752836:G:A	NI	monocyte	-0.0473874936635154	0.102823876520829	0.362554834959542
DIRAS1	chr19:2752836:G:A	NI	B	-0.0203431877175376	0.0877277505342959	0.466298101689198
DIRAS1	chr19:2752836:G:A	NI	CD4T	0.0549231094769325	0.0681971719767298	0.223477466459683
DIRAS1	chr19:2752836:G:A	IAV	NK	0.031196630697995	0.031202708566018	0.178565192102151
DIRAS1	chr19:2752836:G:A	IAV	CD8T	0.0276448280425616	0.0460945395660091	0.27182129562545
DIRAS1	chr19:2752836:G:A	IAV	monocyte	-0.0229229549821248	0.07901488410214	0.426758488589596
DIRAS1	chr19:2752836:G:A	IAV	B	-0.00322479007329029	0.0728869579367502	0.505562455687398
DIRAS1	chr19:2752836:G:A	IAV	CD4T	0.11512284180276	0.0822196327535496	0.0784877814557077
DIRAS1	chr19:2752836:G:A	LPS	NK	0.0783719376001987	0.0400494681009354	0.0365617664728103
DIRAS1	chr19:2752836:G:A	LPS	CD8T	0.0580293706488722	0.0494031136926468	0.118001599509202
DIRAS1	chr19:2752836:G:A	LPS	monocyte	-0.036701732364847	0.0912512346418742	0.379022777583209
DIRAS1	chr19:2752836:G:A	LPS	B	-0.0063359910912103	0.0844724061181076	0.502864296168736
DIRAS1	chr19:2752836:G:A	LPS	CD4T	0.122937713843722	0.0819639086726336	0.0589839583250656
DIRAS1	chr19:2752836:G:A	Tcruzi	NK	0.0169876607552654	0.0573979361052067	0.361572169829818
DIRAS1	chr19:2752836:G:A	Tcruzi	CD8T	0.0292691266713249	0.0539360287205065	0.294528811542788
DIRAS1	chr19:2752836:G:A	Tcruzi	monocyte	-0.0575725148419381	0.10204140530659	0.325805664331083
DIRAS1	chr19:2752836:G:A	Tcruzi	B	-0.0218541389818422	0.0839436512666198	0.456221439454351
DIRAS1	chr19:2752836:G:A	Tcruzi	CD4T	0.057113609771656	0.0674920198944999	0.210503500253146
DIRAS1	chr19:2760599:G:A	NI	NK	0.0332327366195996	0.0388156818995312	0.330004637707778
DIRAS1	chr19:2760599:G:A	NI	CD8T	0.027038385961254	0.0407638491096185	0.397232318514626
DIRAS1	chr19:2760599:G:A	NI	monocyte	-0.025259595706321	0.0657294817464122	0.488488148012224
DIRAS1	chr19:2760599:G:A	NI	B	-0.000935675205711156	0.0477322437437211	0.619781848631989
DIRAS1	chr19:2760599:G:A	NI	CD4T	0.00881043305003025	0.044226767474004	0.543200785085454
DIRAS1	chr19:2760599:G:A	IAV	NK	0.0125753733876537	0.0223652242000417	0.435931759117065
DIRAS1	chr19:2760599:G:A	IAV	CD8T	0.0223737328554409	0.033550926658492	0.389450590376835
DIRAS1	chr19:2760599:G:A	IAV	monocyte	-0.0258469382325644	0.0570074912089421	0.484380850986076
DIRAS1	chr19:2760599:G:A	IAV	B	-6.4637404084499e-05	0.0407916889521851	0.616524725878331
DIRAS1	chr19:2760599:G:A	IAV	CD4T	-0.000503212813560631	0.0400924419518067	0.61133923901169
DIRAS1	chr19:2760599:G:A	LPS	NK	0.00489936022764086	0.0227541974415278	0.53823519271651
DIRAS1	chr19:2760599:G:A	LPS	CD8T	0.0213601088543183	0.0334476918891668	0.402260146036064
DIRAS1	chr19:2760599:G:A	LPS	monocyte	-0.0161119555021423	0.0567807098498487	0.533240308894982
DIRAS1	chr19:2760599:G:A	LPS	B	-0.00410767571525137	0.0476356559732523	0.617078525317552
DIRAS1	chr19:2760599:G:A	LPS	CD4T	-0.000256184414692115	0.0428626249005292	0.608074696482326
DIRAS1	chr19:2760599:G:A	Tcruzi	NK	0.0195778870317858	0.0356962737040435	0.425763102085271
DIRAS1	chr19:2760599:G:A	Tcruzi	CD8T	0.0154260511673196	0.0345369723414413	0.464624004127002
DIRAS1	chr19:2760599:G:A	Tcruzi	monocyte	-0.0237440421802237	0.0621631798399424	0.508060009738238
DIRAS1	chr19:2760599:G:A	Tcruzi	B	-0.00333966031447878	0.0457090566728262	0.623507995833513
DIRAS1	chr19:2760599:G:A	Tcruzi	CD4T	0.00893497526647464	0.0425939450493078	0.544952045354153
DIS3L	chr15:66216352:T:C	NI	NK	0.0200016628305566	0.0603635781887182	0.534151911952173
DIS3L	chr15:66216352:T:C	NI	CD8T	0.0154633306431067	0.0639624837777684	0.563119391723738
DIS3L	chr15:66216352:T:C	NI	monocyte	-0.00298311932949471	0.0718147374813515	0.606728348735086
DIS3L	chr15:66216352:T:C	NI	B	0.00528212654620111	0.0602030607963755	0.609391739390762
DIS3L	chr15:66216352:T:C	NI	CD4T	0.0174510638184988	0.0775981749340755	0.559847301164795
DIS3L	chr15:66216352:T:C	IAV	NK	0.0229056963832388	0.0606993793326426	0.515034369538531
DIS3L	chr15:66216352:T:C	IAV	CD8T	0.0193749024825639	0.0548831195302284	0.52431313326391
DIS3L	chr15:66216352:T:C	IAV	monocyte	0.0157046223540151	0.0736722101844773	0.571857768841695
DIS3L	chr15:66216352:T:C	IAV	B	0.00945389206998518	0.0547137505667697	0.585164474988926
DIS3L	chr15:66216352:T:C	IAV	CD4T	0.0172557860050267	0.0679081153098394	0.55906332710625
DIS3L	chr15:66216352:T:C	LPS	NK	0.018105780497915	0.0590697121611082	0.537929898352651
DIS3L	chr15:66216352:T:C	LPS	CD8T	0.0182740853686708	0.0581317017375144	0.536052270561298
DIS3L	chr15:66216352:T:C	LPS	monocyte	0.00480488046892019	0.0714907001598665	0.605023680076795
DIS3L	chr15:66216352:T:C	LPS	B	0.00999856078862656	0.0606872560089905	0.583480059197324
DIS3L	chr15:66216352:T:C	LPS	CD4T	0.013290343161437	0.0713567127173713	0.57529813373817
DIS3L	chr15:66216352:T:C	Tcruzi	NK	0.0189441527105577	0.0611869118743587	0.539894090701069
DIS3L	chr15:66216352:T:C	Tcruzi	CD8T	0.0145809569410269	0.0614077503815789	0.562848106654012
DIS3L	chr15:66216352:T:C	Tcruzi	monocyte	-0.00259494185886077	0.0693325106503922	0.627904059526526
DIS3L	chr15:66216352:T:C	Tcruzi	B	0.00781239490893784	0.0575824415588612	0.594869496728258
DIS3L	chr15:66216352:T:C	Tcruzi	CD4T	0.0141897761626146	0.0723540836842291	0.575602852029434
DIS3L	chr15:66233106:G:A	NI	NK	0.55222426326548	0.12188443600295	2.45834246882156e-06
DIS3L	chr15:66233106:G:A	NI	CD8T	0.687908408668174	0.120835853104243	1.55002866948183e-08
DIS3L	chr15:66233106:G:A	NI	monocyte	0.560491366503372	0.12589872187705	4.01421980181089e-06
DIS3L	chr15:66233106:G:A	NI	B	0.407148754952088	0.128004932234608	0.000916130586634958
DIS3L	chr15:66233106:G:A	NI	CD4T	0.828325008951295	0.130086744942924	1.85172616285743e-10
DIS3L	chr15:66233106:G:A	IAV	NK	0.474903160607607	0.11479419404295	2.32753895023858e-05
DIS3L	chr15:66233106:G:A	IAV	CD8T	0.510525345896586	0.117370950137319	5.07367167938133e-06
DIS3L	chr15:66233106:G:A	IAV	monocyte	0.298819688419393	0.130963963979975	0.0129355914363131
DIS3L	chr15:66233106:G:A	IAV	B	0.303665219858513	0.122358020712963	0.00745173462099057
DIS3L	chr15:66233106:G:A	IAV	CD4T	0.756044052681521	0.11963603012949	9.48517148259941e-11
DIS3L	chr15:66233106:G:A	LPS	NK	0.526844584725132	0.118565990551758	7.45591014208931e-06
DIS3L	chr15:66233106:G:A	LPS	CD8T	0.527027899144235	0.113145708091419	6.75050982563735e-06
DIS3L	chr15:66233106:G:A	LPS	monocyte	0.574813477606095	0.148785315012928	3.67564292122542e-05
DIS3L	chr15:66233106:G:A	LPS	B	0.47836623025734	0.127413061498917	8.33885601376699e-05
DIS3L	chr15:66233106:G:A	LPS	CD4T	0.854720948299179	0.123872314922197	5.19603554786887e-13
DIS3L	chr15:66233106:G:A	Tcruzi	NK	0.615735543920858	0.130439058512135	3.93360163908541e-07
DIS3L	chr15:66233106:G:A	Tcruzi	CD8T	0.595393421381152	0.115563266538689	7.73427125879844e-07
DIS3L	chr15:66233106:G:A	Tcruzi	monocyte	0.559502313138817	0.133097663392205	1.06304533228647e-05
DIS3L	chr15:66233106:G:A	Tcruzi	B	0.421124866314519	0.123796433827012	0.000378819406184657
DIS3L	chr15:66233106:G:A	Tcruzi	CD4T	0.8367707140016	0.124397911298534	4.69298295793256e-12
DIS3L	chr15:66239747:T:C	NI	NK	-0.0253267895773997	0.0425273859120207	0.437813655463916
DIS3L	chr15:66239747:T:C	NI	CD8T	-0.024586403218287	0.042510410415226	0.447191587532144
DIS3L	chr15:66239747:T:C	NI	monocyte	-0.0131339799693552	0.0452727917099666	0.520531157981651
DIS3L	chr15:66239747:T:C	NI	B	-0.0191123171819434	0.0417688151199097	0.488935362986773
DIS3L	chr15:66239747:T:C	NI	CD4T	-0.036960729778806	0.0549604640223483	0.405753104415968
DIS3L	chr15:66239747:T:C	IAV	NK	-0.0211413506188456	0.0379479450432987	0.451788713699292
DIS3L	chr15:66239747:T:C	IAV	CD8T	-0.0169478517931754	0.0332524323066767	0.466659302488781
DIS3L	chr15:66239747:T:C	IAV	monocyte	-0.00396745762132135	0.0376457864811089	0.602714583337032
DIS3L	chr15:66239747:T:C	IAV	B	-0.00329906000103168	0.035147653556125	0.591679553843983
DIS3L	chr15:66239747:T:C	IAV	CD4T	-0.0318530494355242	0.0476621384188041	0.416477947444645
DIS3L	chr15:66239747:T:C	LPS	NK	-0.0261102561810152	0.0427179095071104	0.425384412768974
DIS3L	chr15:66239747:T:C	LPS	CD8T	-0.0217681592976472	0.0377015649239261	0.439181697748389
DIS3L	chr15:66239747:T:C	LPS	monocyte	-0.00658043512647593	0.0453290657726741	0.576407828987999
DIS3L	chr15:66239747:T:C	LPS	B	-0.0208939631155685	0.0424414640533369	0.470030649834428
DIS3L	chr15:66239747:T:C	LPS	CD4T	-0.0335160188231489	0.0504460728624371	0.412524940191847
DIS3L	chr15:66239747:T:C	Tcruzi	NK	-0.0164153863778467	0.0382685706204422	0.491507449812224
DIS3L	chr15:66239747:T:C	Tcruzi	CD8T	-0.0245900283381447	0.0415071827833456	0.440631615842489
DIS3L	chr15:66239747:T:C	Tcruzi	monocyte	-0.00201497829676243	0.042952269535358	0.6134026643968
DIS3L	chr15:66239747:T:C	Tcruzi	B	-0.0174753489937402	0.0394514616937562	0.491699725196159
DIS3L	chr15:66239747:T:C	Tcruzi	CD4T	-0.0282589749201391	0.0476783554361285	0.442308999742708
DIS3L	chr15:66293569:C:A	NI	NK	0.512955652576601	0.0980609118087638	3.4241678081285e-07
DIS3L	chr15:66293569:C:A	NI	CD8T	0.729953165934432	0.0968275143921373	9.4747363555911e-13
DIS3L	chr15:66293569:C:A	NI	monocyte	0.47409395249472	0.103863150010295	3.1988277146894e-06
DIS3L	chr15:66293569:C:A	NI	B	0.53409441577973	0.103412546755991	1.22783351446293e-07
DIS3L	chr15:66293569:C:A	NI	CD4T	0.944476237419054	0.102776048868271	2.68733538741033e-20
DIS3L	chr15:66293569:C:A	IAV	NK	0.513587728410264	0.0949205206880347	4.42416295874658e-08
DIS3L	chr15:66293569:C:A	IAV	CD8T	0.53917714270885	0.0952313541812393	6.65784822728709e-09
DIS3L	chr15:66293569:C:A	IAV	monocyte	0.269566767976633	0.108593674514741	0.00840581659913716
DIS3L	chr15:66293569:C:A	IAV	B	0.38035087501224	0.0966963683867879	8.34613691097654e-05
DIS3L	chr15:66293569:C:A	IAV	CD4T	0.761688636163316	0.0932164615195361	2.96278479369988e-15
DIS3L	chr15:66293569:C:A	LPS	NK	0.570560041047549	0.0978082707890696	5.54208121990293e-09
DIS3L	chr15:66293569:C:A	LPS	CD8T	0.608526679725698	0.0918715370062707	4.50695636184688e-10
DIS3L	chr15:66293569:C:A	LPS	monocyte	0.472428251100352	0.117418669581799	2.60288878111763e-05
DIS3L	chr15:66293569:C:A	LPS	B	0.487608722709727	0.101425412437183	1.88017205282735e-06
DIS3L	chr15:66293569:C:A	LPS	CD4T	0.861053834516611	0.094159698774152	3.05800808013574e-19
DIS3L	chr15:66293569:C:A	Tcruzi	NK	0.529130501297863	0.104074587232932	8.4828702188658e-07
DIS3L	chr15:66293569:C:A	Tcruzi	CD8T	0.679131738148882	0.0933061994011549	1.14864104098263e-11
DIS3L	chr15:66293569:C:A	Tcruzi	monocyte	0.494287889991656	0.109389031540829	2.61107461818951e-06
DIS3L	chr15:66293569:C:A	Tcruzi	B	0.474508880271502	0.0995900902903708	2.01503284910924e-06
DIS3L	chr15:66293569:C:A	Tcruzi	CD4T	0.851504584215284	0.0957038222965588	1.83378662549374e-17
DIS3L	chr15:66357696:G:T	NI	NK	-0.0600346756390049	0.0555951585380059	0.137695177193958
DIS3L	chr15:66357696:G:T	NI	CD8T	-0.0622813379951917	0.0592163790098725	0.146041707707966
DIS3L	chr15:66357696:G:T	NI	monocyte	-0.22974642293925	0.0605573779316672	2.68373659679799e-05
DIS3L	chr15:66357696:G:T	NI	B	-0.182918982028117	0.0591214499946328	0.000815482087277553
DIS3L	chr15:66357696:G:T	NI	CD4T	-0.145578535760609	0.0585077954826459	0.00811248728159464
DIS3L	chr15:66357696:G:T	IAV	NK	-0.146318823524954	0.0568499470001911	0.00241548061409524
DIS3L	chr15:66357696:G:T	IAV	CD8T	-0.106211855035684	0.0522969759594966	0.0183750943857171
DIS3L	chr15:66357696:G:T	IAV	monocyte	-0.106567042282795	0.0592410857330585	0.0388564985725965
DIS3L	chr15:66357696:G:T	IAV	B	-0.156944614138757	0.0552057377830391	0.0021070763620672
DIS3L	chr15:66357696:G:T	IAV	CD4T	-0.223294370833383	0.055198584755059	8.72476655477961e-06
DIS3L	chr15:66357696:G:T	LPS	NK	-0.0683939847618883	0.0555485622505602	0.108976317260885
DIS3L	chr15:66357696:G:T	LPS	CD8T	-0.117943774111598	0.0519098006900634	0.0116422306799124
DIS3L	chr15:66357696:G:T	LPS	monocyte	-0.183570196670021	0.066321366812529	0.00229493400020475
DIS3L	chr15:66357696:G:T	LPS	B	-0.202898393723943	0.059614193682414	0.000206792894227203
DIS3L	chr15:66357696:G:T	LPS	CD4T	-0.250846089154171	0.0576228400914908	1.1495086744695e-06
DIS3L	chr15:66357696:G:T	Tcruzi	NK	-0.0597835944873298	0.0579560784475176	0.148211807669477
DIS3L	chr15:66357696:G:T	Tcruzi	CD8T	-0.125763286141959	0.05273138731483	0.00853230999190724
DIS3L	chr15:66357696:G:T	Tcruzi	monocyte	-0.127919786891148	0.0600925150972283	0.0191856026502374
DIS3L	chr15:66357696:G:T	Tcruzi	B	-0.169911327375771	0.056468293681609	0.0012314598624027
DIS3L	chr15:66357696:G:T	Tcruzi	CD4T	-0.153865340910594	0.0543009569797751	0.00303702933530325
DISC1	chr1:231590797:T:C	NI	NK	-0.00736517367469609	0.0300923450798987	0.54611998296051
DISC1	chr1:231590797:T:C	NI	CD8T	-0.016307906813002	0.0337993201028666	0.472140290866434
DISC1	chr1:231590797:T:C	NI	monocyte	-0.0312852850187228	0.0417800132369413	0.356520607469968
DISC1	chr1:231590797:T:C	NI	B	-0.00355689960156996	0.0327650999611757	0.589685421378712
DISC1	chr1:231590797:T:C	NI	CD4T	-0.0245596581405322	0.042063640797595	0.428275554794846
DISC1	chr1:231590797:T:C	IAV	NK	-0.00874612139781613	0.0280057102137218	0.524697583050294
DISC1	chr1:231590797:T:C	IAV	CD8T	-0.00804163557995419	0.0259737232273759	0.523651224745381
DISC1	chr1:231590797:T:C	IAV	monocyte	-0.0383583730334911	0.0421957904452593	0.317996524002114
DISC1	chr1:231590797:T:C	IAV	B	-0.00343216794947257	0.0277707745914417	0.583841575309478
DISC1	chr1:231590797:T:C	IAV	CD4T	-0.0155756870232466	0.0318315377979473	0.47060563771424
DISC1	chr1:231590797:T:C	LPS	NK	-0.00851469146204557	0.0300120749504104	0.529347722372063
DISC1	chr1:231590797:T:C	LPS	CD8T	-0.0120028937049887	0.0292203211069137	0.489647908852474
DISC1	chr1:231590797:T:C	LPS	monocyte	-0.0282302065764405	0.0411462264891841	0.387052021118399
DISC1	chr1:231590797:T:C	LPS	B	0.00184929410449752	0.0328063844506143	0.633427596522411
DISC1	chr1:231590797:T:C	LPS	CD4T	-0.0161790549742906	0.034567792241753	0.473920692160658
DISC1	chr1:231590797:T:C	Tcruzi	NK	-0.00835748581742874	0.0312137219336583	0.537019807655031
DISC1	chr1:231590797:T:C	Tcruzi	CD8T	-0.0086066323353366	0.0311582438854351	0.531866809785567
DISC1	chr1:231590797:T:C	Tcruzi	monocyte	-0.0265374661877003	0.0398380452162363	0.398457638857488
DISC1	chr1:231590797:T:C	Tcruzi	B	-0.00374215633546573	0.0311651152564295	0.584051364319299
DISC1	chr1:231590797:T:C	Tcruzi	CD4T	-0.0187983833284958	0.037508140340384	0.465193624551603
DISC1	chr1:231607227:G:C	NI	NK	0.537938992730053	0.0616433406200978	1.19811899714567e-16
DISC1	chr1:231607227:G:C	NI	CD8T	0.611857244921858	0.0563417741761511	1.06705824258233e-24
DISC1	chr1:231607227:G:C	NI	monocyte	0.276360206292211	0.0504803613941338	2.11181480521391e-08
DISC1	chr1:231607227:G:C	NI	B	0.431883747616426	0.0648950058077396	1.57327712881224e-10
DISC1	chr1:231607227:G:C	NI	CD4T	0.658750864264243	0.0571981675403016	5.37749642302912e-30
DISC1	chr1:231607227:G:C	IAV	NK	0.560798832160879	0.057669662024375	2.7782493742702e-24
DISC1	chr1:231607227:G:C	IAV	CD8T	0.434582153432874	0.0611304644465095	1.3691642218559e-11
DISC1	chr1:231607227:G:C	IAV	monocyte	0.0809943738625092	0.0364559696926454	0.0133490662201507
DISC1	chr1:231607227:G:C	IAV	B	0.404214795069567	0.0516397893041765	3.35703965408469e-15
DISC1	chr1:231607227:G:C	IAV	CD4T	0.455067617830893	0.0412729881695815	3.61160859689723e-27
DISC1	chr1:231607227:G:C	LPS	NK	0.560625270370707	0.0592781455126695	2.98396577357143e-20
DISC1	chr1:231607227:G:C	LPS	CD8T	0.523893020810455	0.0579379116168842	2.60489768026973e-17
DISC1	chr1:231607227:G:C	LPS	monocyte	0.106679448293961	0.0575813946585794	0.0323989715759012
DISC1	chr1:231607227:G:C	LPS	B	0.485133240040967	0.0556051038848201	2.61940313625128e-18
DISC1	chr1:231607227:G:C	LPS	CD4T	0.489133300581471	0.0426394063715888	3.47599711195713e-29
DISC1	chr1:231607227:G:C	Tcruzi	NK	0.537412337340065	0.0658750320313524	2.7388106315303e-14
DISC1	chr1:231607227:G:C	Tcruzi	CD8T	0.643238113892878	0.0607675760670506	5.46089195076113e-25
DISC1	chr1:231607227:G:C	Tcruzi	monocyte	0.261550800496422	0.0642298081422837	2.00129456796976e-05
DISC1	chr1:231607227:G:C	Tcruzi	B	0.449477890199424	0.0640763264847032	7.10543867070121e-12
DISC1	chr1:231607227:G:C	Tcruzi	CD4T	0.62896061091863	0.058489247199302	9.36402067018583e-26
DISC1	chr1:231790327:T:C	NI	NK	0.0612107093716169	0.0615880927060035	0.195080518462787
DISC1	chr1:231790327:T:C	NI	CD8T	0.0184627974597524	0.0530548152197553	0.393484165103644
DISC1	chr1:231790327:T:C	NI	monocyte	0.03547184377282	0.0567281852517287	0.31095019752722
DISC1	chr1:231790327:T:C	NI	B	0.0887479845749236	0.0713769267779007	0.139905267752187
DISC1	chr1:231790327:T:C	NI	CD4T	0.0514440352811217	0.0603988886171767	0.239901464851559
DISC1	chr1:231790327:T:C	IAV	NK	0.023100665850326	0.0496790727049278	0.352220624853579
DISC1	chr1:231790327:T:C	IAV	CD8T	0.00990449743031711	0.0488115304754379	0.435938442082984
DISC1	chr1:231790327:T:C	IAV	monocyte	0.0245100281325429	0.0417643176347709	0.332185404780899
DISC1	chr1:231790327:T:C	IAV	B	0.0794967893413623	0.0607116618406741	0.130064033903341
DISC1	chr1:231790327:T:C	IAV	CD4T	0.0568102672413878	0.0495462990585672	0.170400298426157
DISC1	chr1:231790327:T:C	LPS	NK	0.0697548244365673	0.0629845541335198	0.165829875331385
DISC1	chr1:231790327:T:C	LPS	CD8T	0.0246157048466928	0.0495395917722602	0.342833522479923
DISC1	chr1:231790327:T:C	LPS	monocyte	-0.098420006117861	0.0838892943991685	0.138117506745215
DISC1	chr1:231790327:T:C	LPS	B	0.0523379985182393	0.0564952249090238	0.217657114592379
DISC1	chr1:231790327:T:C	LPS	CD4T	0.0408696710487075	0.0490975182729119	0.248926003650999
DISC1	chr1:231790327:T:C	Tcruzi	NK	0.0496858379008	0.0592554258583475	0.239410745765972
DISC1	chr1:231790327:T:C	Tcruzi	CD8T	-0.00447002229866763	0.0579384341856273	0.533577640206467
DISC1	chr1:231790327:T:C	Tcruzi	monocyte	-0.0437080171771246	0.0678098227546878	0.320916611340846
DISC1	chr1:231790327:T:C	Tcruzi	B	0.0702776334582585	0.0628900355766912	0.167484574174269
DISC1	chr1:231790327:T:C	Tcruzi	CD4T	0.0421668819275225	0.0570545419464703	0.271858937212211
DKK3	chr11:11916381:A:G	NI	NK	-2.68476129181034e-05	0.0301769538631907	0.690862070540945
DKK3	chr11:11916381:A:G	NI	CD8T	-0.000160013237660474	0.0339674882923128	0.691785022885652
DKK3	chr11:11916381:A:G	NI	monocyte	0.0123230204334206	0.0369909094233674	0.550764666509872
DKK3	chr11:11916381:A:G	NI	B	0.00285800679425498	0.0278654673598308	0.664294587665677
DKK3	chr11:11916381:A:G	NI	CD4T	0.00278437002089647	0.0424723777254836	0.661033895678654
DKK3	chr11:11916381:A:G	IAV	NK	0.000664890476558504	0.027923749603244	0.683609330234126
DKK3	chr11:11916381:A:G	IAV	CD8T	0.000529752069134984	0.0259008331834319	0.685172480864264
DKK3	chr11:11916381:A:G	IAV	monocyte	0.0211526406504684	0.0386056971886847	0.506213684070463
DKK3	chr11:11916381:A:G	IAV	B	-0.00190822454821337	0.0247980761438687	0.679703130775502
DKK3	chr11:11916381:A:G	IAV	CD4T	-0.00324434155631672	0.0358482827732741	0.67707258931002
DKK3	chr11:11916381:A:G	LPS	NK	0.00254723828565633	0.030450708928177	0.660788016407165
DKK3	chr11:11916381:A:G	LPS	CD8T	-0.000931695857588089	0.0295986986209997	0.686428910962088
DKK3	chr11:11916381:A:G	LPS	monocyte	0.0172657841988389	0.0388654990733364	0.532067143782465
DKK3	chr11:11916381:A:G	LPS	B	0.00156161132948009	0.0279066814442809	0.668762636437066
DKK3	chr11:11916381:A:G	LPS	CD4T	0.00165913609549823	0.0385351430007801	0.671427755852219
DKK3	chr11:11916381:A:G	Tcruzi	NK	-0.00143667297429436	0.0316174152938824	0.686263776345744
DKK3	chr11:11916381:A:G	Tcruzi	CD8T	0.000475764496065533	0.0326776736937628	0.684974539777459
DKK3	chr11:11916381:A:G	Tcruzi	monocyte	0.0159602501840089	0.0359521532614929	0.545212150439385
DKK3	chr11:11916381:A:G	Tcruzi	B	-0.0017879557339734	0.0261987295207042	0.679192283025746
DKK3	chr11:11916381:A:G	Tcruzi	CD4T	0.00115206889524263	0.0391981530587478	0.681165975207593
DKK3	chr11:11958902:A:G	NI	NK	0.0148452759640671	0.0696051064747721	0.621907725186428
DKK3	chr11:11958902:A:G	NI	CD8T	-0.0331084975494691	0.0830528707978549	0.570383056893804
DKK3	chr11:11958902:A:G	NI	monocyte	-0.0152331683749175	0.0683079206588854	0.625643900482462
DKK3	chr11:11958902:A:G	NI	B	0.0504042663901228	0.0753804726115439	0.4676089774096
DKK3	chr11:11958902:A:G	NI	CD4T	-0.0443067008854455	0.0977303252461513	0.549120561431793
DKK3	chr11:11958902:A:G	IAV	NK	0.0233816668593832	0.0694659372094548	0.584360378145
DKK3	chr11:11958902:A:G	IAV	CD8T	-0.00619939732440919	0.0599452998769799	0.659773965578794
DKK3	chr11:11958902:A:G	IAV	monocyte	0.0040859602980374	0.0555474904577219	0.649571088630995
DKK3	chr11:11958902:A:G	IAV	B	0.0185725475092156	0.0526366771466653	0.570130399566053
DKK3	chr11:11958902:A:G	IAV	CD4T	-0.0340935396187747	0.0820356446964199	0.564145074513938
DKK3	chr11:11958902:A:G	LPS	NK	0.0257958316830281	0.0745827415433676	0.57966971891305
DKK3	chr11:11958902:A:G	LPS	CD8T	-0.0246316666647368	0.0712001389564382	0.587645749731946
DKK3	chr11:11958902:A:G	LPS	monocyte	0.229170761804602	0.175362621369145	0.104663261651037
DKK3	chr11:11958902:A:G	LPS	B	0.0236456328320362	0.0595665277831857	0.554526464985131
DKK3	chr11:11958902:A:G	LPS	CD4T	-0.0392405407142737	0.0901710630939382	0.556862634572425
DKK3	chr11:11958902:A:G	Tcruzi	NK	0.0252874709305367	0.0794242294979351	0.591141401669327
DKK3	chr11:11958902:A:G	Tcruzi	CD8T	-0.0288950261698888	0.0785089643594468	0.580070550937596
DKK3	chr11:11958902:A:G	Tcruzi	monocyte	0.0309844100522385	0.0667165465036268	0.536806869777726
DKK3	chr11:11958902:A:G	Tcruzi	B	0.0336798077875214	0.0595323502099978	0.504081807912604
DKK3	chr11:11958902:A:G	Tcruzi	CD4T	-0.0342996360184847	0.0877066567044011	0.571227186854444
DKK3	chr11:11989034:T:C	NI	NK	-0.046305280084191	0.0750781366830424	0.383926700734974
DKK3	chr11:11989034:T:C	NI	CD8T	-0.0617397714333011	0.0900100638766575	0.358624633062484
DKK3	chr11:11989034:T:C	NI	monocyte	0.00942695259846313	0.0621032397587519	0.537898976790322
DKK3	chr11:11989034:T:C	NI	B	-0.0155018006352253	0.0543129240202124	0.509293833211799
DKK3	chr11:11989034:T:C	NI	CD4T	-0.0558039275861929	0.0949526106636541	0.393921356445556
DKK3	chr11:11989034:T:C	IAV	NK	-0.0420669305276211	0.0696428107569017	0.388008721905213
DKK3	chr11:11989034:T:C	IAV	CD8T	-0.0455225177885445	0.0695170608326971	0.365207495559058
DKK3	chr11:11989034:T:C	IAV	monocyte	0.000430686589600541	0.0530216439944181	0.596190400914601
DKK3	chr11:11989034:T:C	IAV	B	-0.0093487432115565	0.0476090946428946	0.53623618535519
DKK3	chr11:11989034:T:C	IAV	CD4T	-0.0496428634553687	0.082083242488432	0.393261735066288
DKK3	chr11:11989034:T:C	LPS	NK	-0.0441378464602647	0.0735467391510132	0.387982161661531
DKK3	chr11:11989034:T:C	LPS	CD8T	-0.0532245891130716	0.0784321623742931	0.356547203052526
DKK3	chr11:11989034:T:C	LPS	monocyte	0.0159784797585743	0.0651301303153095	0.515744121469902
DKK3	chr11:11989034:T:C	LPS	B	0.000165196939843899	0.0542697781001896	0.590763124710888
DKK3	chr11:11989034:T:C	LPS	CD4T	-0.0500230037602224	0.0866637842048916	0.401739193121425
DKK3	chr11:11989034:T:C	Tcruzi	NK	-0.0488229689912887	0.078926822332777	0.381169723275963
DKK3	chr11:11989034:T:C	Tcruzi	CD8T	-0.0634618851223427	0.0906569790340692	0.349639606069947
DKK3	chr11:11989034:T:C	Tcruzi	monocyte	0.0442191871265051	0.0782763315129876	0.402114818777147
DKK3	chr11:11989034:T:C	Tcruzi	B	-0.0121616484981136	0.0496468862358942	0.521255884573544
DKK3	chr11:11989034:T:C	Tcruzi	CD4T	-0.0587540186782373	0.0936381793839987	0.383996990108171
DKK3	chr11:11989709:G:A	NI	NK	0.0391613170668945	0.076833455353182	0.335313778774139
DKK3	chr11:11989709:G:A	NI	CD8T	0.0668406028739058	0.0854981814267895	0.251204036075727
DKK3	chr11:11989709:G:A	NI	monocyte	0.182769330127944	0.116651626542234	0.0606735610838911
DKK3	chr11:11989709:G:A	NI	B	-0.0159970541399585	0.0629166127569964	0.438692186619904
DKK3	chr11:11989709:G:A	NI	CD4T	0.0958095727810627	0.108189943216757	0.218906035330451
DKK3	chr11:11989709:G:A	IAV	NK	0.0741465486396648	0.0845463474876067	0.213475269574675
DKK3	chr11:11989709:G:A	IAV	CD8T	0.0625452789143383	0.0750738060437726	0.228456329168398
DKK3	chr11:11989709:G:A	IAV	monocyte	0.0788987199819964	0.0732483743045979	0.170461445031568
DKK3	chr11:11989709:G:A	IAV	B	-0.0447417253357777	0.0619468013019995	0.279916028423693
DKK3	chr11:11989709:G:A	IAV	CD4T	0.0499545598772596	0.0834783124959059	0.311062839414717
DKK3	chr11:11989709:G:A	LPS	NK	0.0487832955872935	0.0779172939427944	0.298016922723301
DKK3	chr11:11989709:G:A	LPS	CD8T	0.0514516334324475	0.0736874047925616	0.275286230451193
DKK3	chr11:11989709:G:A	LPS	monocyte	0.0781720196379447	0.0865235865938037	0.211525117154628
DKK3	chr11:11989709:G:A	LPS	B	-0.0534193906784292	0.0718895595993909	0.271972169534719
DKK3	chr11:11989709:G:A	LPS	CD4T	0.0505848708461213	0.0889827570296918	0.320380277442523
DKK3	chr11:11989709:G:A	Tcruzi	NK	0.0606605704793464	0.0840040111055706	0.266517002257855
DKK3	chr11:11989709:G:A	Tcruzi	CD8T	0.0661078029588483	0.0832986584456695	0.246906264716621
DKK3	chr11:11989709:G:A	Tcruzi	monocyte	0.107350786432456	0.0869055707515382	0.137759944183334
DKK3	chr11:11989709:G:A	Tcruzi	B	-0.0403941655812007	0.0607632169475973	0.299959231250471
DKK3	chr11:11989709:G:A	Tcruzi	CD4T	0.0667244205395418	0.0944149314452777	0.276792079405285
DKK3	chr11:11994059:C:G	NI	NK	0.0120443167806277	0.0488056833906294	0.433863269837942
DKK3	chr11:11994059:C:G	NI	CD8T	0.0522401227812519	0.0591485803267333	0.229070380206447
DKK3	chr11:11994059:C:G	NI	monocyte	-0.0227142278307857	0.0480364044481446	0.372176897666874
DKK3	chr11:11994059:C:G	NI	B	0.0654484825144333	0.0511079737054648	0.140517303172587
DKK3	chr11:11994059:C:G	NI	CD4T	0.0447927855945086	0.0657648732439831	0.287240326167014
DKK3	chr11:11994059:C:G	IAV	NK	0.00676814185869861	0.0458502596068895	0.467075395406187
DKK3	chr11:11994059:C:G	IAV	CD8T	0.0242290785077319	0.043770578609749	0.32952540275307
DKK3	chr11:11994059:C:G	IAV	monocyte	-0.0217552984527403	0.0423210628693472	0.364568668478789
DKK3	chr11:11994059:C:G	IAV	B	0.0252260386427015	0.0384737538356651	0.292505810615898
DKK3	chr11:11994059:C:G	IAV	CD4T	0.044736489260926	0.0570572389251257	0.26014086311128
DKK3	chr11:11994059:C:G	LPS	NK	0.00951494767636623	0.0491610435556196	0.446941977537126
DKK3	chr11:11994059:C:G	LPS	CD8T	0.0462922601227608	0.0526261765944793	0.224841508127941
DKK3	chr11:11994059:C:G	LPS	monocyte	0.000596350903128165	0.048776787021032	0.539981329490397
DKK3	chr11:11994059:C:G	LPS	B	0.0592056110087003	0.0489925991620915	0.151221842586738
DKK3	chr11:11994059:C:G	LPS	CD4T	0.060606143651841	0.0651028239226045	0.215219929874163
DKK3	chr11:11994059:C:G	Tcruzi	NK	0.0132197480580107	0.0510922737661102	0.428802682936355
DKK3	chr11:11994059:C:G	Tcruzi	CD8T	0.0487893450565717	0.0564325040326417	0.233641901392859
DKK3	chr11:11994059:C:G	Tcruzi	monocyte	-0.0242422427326788	0.0475166807582977	0.364909301034054
DKK3	chr11:11994059:C:G	Tcruzi	B	0.0788086806233531	0.0561097846496381	0.116388321541075
DKK3	chr11:11994059:C:G	Tcruzi	CD4T	0.0433826645931582	0.0618517634040549	0.283482026807516
DKK3	chr11:12006572:T:C	NI	NK	-0.240066971334181	0.0515778380608626	1.9396633116342e-06
DKK3	chr11:12006572:T:C	NI	CD8T	-0.345047453315027	0.0574638330441975	5.05069319700624e-11
DKK3	chr11:12006572:T:C	NI	monocyte	0.0171366987639317	0.036821840327339	0.321464505874555
DKK3	chr11:12006572:T:C	NI	B	0.0206326651946126	0.0352936059338205	0.279237238739898
DKK3	chr11:12006572:T:C	NI	CD4T	-0.215354202796445	0.058882349645371	0.000196761645631871
DKK3	chr11:12006572:T:C	IAV	NK	-0.179301197803347	0.0495438939932687	0.000287023356037031
DKK3	chr11:12006572:T:C	IAV	CD8T	-0.236109774653555	0.0512429683898186	1.95322748119953e-06
DKK3	chr11:12006572:T:C	IAV	monocyte	-0.0674412165585046	0.0348306574490025	0.0257116642351612
DKK3	chr11:12006572:T:C	IAV	B	-0.0364800509273693	0.0334006438198017	0.136730418022865
DKK3	chr11:12006572:T:C	IAV	CD4T	-0.23776893199994	0.0526577144033155	3.05693700985987e-06
DKK3	chr11:12006572:T:C	LPS	NK	-0.261158207790317	0.0535570797753855	3.0752352764285e-07
DKK3	chr11:12006572:T:C	LPS	CD8T	-0.273968598938038	0.0499732659879629	1.6605885666543e-08
DKK3	chr11:12006572:T:C	LPS	monocyte	-0.0272467356668769	0.0418914496041894	0.257376078569753
DKK3	chr11:12006572:T:C	LPS	B	0.0249053715637998	0.0373638944168684	0.252745793568929
DKK3	chr11:12006572:T:C	LPS	CD4T	-0.236127329136613	0.0523414965161555	3.9102214378639e-06
DKK3	chr11:12006572:T:C	Tcruzi	NK	-0.258197937208194	0.0578408702934726	4.09188794825432e-06
DKK3	chr11:12006572:T:C	Tcruzi	CD8T	-0.318190507813082	0.0555052792303841	1.06123654308732e-09
DKK3	chr11:12006572:T:C	Tcruzi	monocyte	-0.00517214586952741	0.037384439167504	0.444548187606845
DKK3	chr11:12006572:T:C	Tcruzi	B	0.0580757651348352	0.0312338613873348	0.030483448798426
DKK3	chr11:12006572:T:C	Tcruzi	CD4T	-0.211710915701061	0.0563821074323669	0.000147690171694581
DKK3	chr11:12014233:A:G	NI	NK	0.0382820295060237	0.111679925203244	0.398141128318682
DKK3	chr11:12014233:A:G	NI	CD8T	0.053085828067721	0.123183266113195	0.371161764729598
DKK3	chr11:12014233:A:G	NI	monocyte	-0.0130308759979903	0.112619925961028	0.51167829999134
DKK3	chr11:12014233:A:G	NI	B	0.143389331529282	0.124031037541826	0.143793578315933
DKK3	chr11:12014233:A:G	NI	CD4T	0.00493773592967971	0.142544125655409	0.502944740231362
DKK3	chr11:12014233:A:G	IAV	NK	0.0527383438453483	0.111219400733317	0.355427968995457
DKK3	chr11:12014233:A:G	IAV	CD8T	0.0269965097079008	0.098722115478976	0.421777478655291
DKK3	chr11:12014233:A:G	IAV	monocyte	-0.0359488781599632	0.106520518608435	0.438545023135047
DKK3	chr11:12014233:A:G	IAV	B	0.0448009685843687	0.0868596147723199	0.317371407205206
DKK3	chr11:12014233:A:G	IAV	CD4T	-0.0148443879738718	0.124825324752341	0.521000400717259
DKK3	chr11:12014233:A:G	LPS	NK	0.0135829716846129	0.113338469564251	0.46454151112794
DKK3	chr11:12014233:A:G	LPS	CD8T	0.0366752840413651	0.106687491185744	0.39666401538659
DKK3	chr11:12014233:A:G	LPS	monocyte	-0.0237068897633734	0.120591698545925	0.485072690010281
DKK3	chr11:12014233:A:G	LPS	B	0.195747207439985	0.167495908672045	0.123387513258682
DKK3	chr11:12014233:A:G	LPS	CD4T	-0.0558060043733646	0.150364595516223	0.434735647043992
DKK3	chr11:12014233:A:G	Tcruzi	NK	0.0200957614718243	0.117016341110981	0.449285935467862
DKK3	chr11:12014233:A:G	Tcruzi	CD8T	0.0339674882151292	0.115042869591895	0.413633062988731
DKK3	chr11:12014233:A:G	Tcruzi	monocyte	0.0964601406206563	0.130823096563536	0.2669967495824
DKK3	chr11:12014233:A:G	Tcruzi	B	0.127792393942667	0.108304495691958	0.14278267925534
DKK3	chr11:12014233:A:G	Tcruzi	CD4T	-0.0406420740463524	0.149617165394947	0.472329871770707
DKK3	chr11:12048784:A:G	NI	NK	-0.0520182746933164	0.0760862151056021	0.277100601477411
DKK3	chr11:12048784:A:G	NI	CD8T	-0.0823479305979394	0.0859227210808631	0.193645676849047
DKK3	chr11:12048784:A:G	NI	monocyte	0.162137372372043	0.0925328219714937	0.0440914704261617
DKK3	chr11:12048784:A:G	NI	B	0.0377777162180209	0.0608972039087962	0.301472661183884
DKK3	chr11:12048784:A:G	NI	CD4T	-0.135311725756787	0.115848032925899	0.13784546133524
DKK3	chr11:12048784:A:G	IAV	NK	-0.017723952816907	0.0677320920917985	0.417571364873159
DKK3	chr11:12048784:A:G	IAV	CD8T	-0.0466119982741958	0.0665153805857757	0.267066357897786
DKK3	chr11:12048784:A:G	IAV	monocyte	0.0506454959975427	0.0606106239315726	0.22503030144224
DKK3	chr11:12048784:A:G	IAV	B	-0.00264698307419174	0.0529947925244119	0.518236859166821
DKK3	chr11:12048784:A:G	IAV	CD4T	-0.0645430599520449	0.0818310757473815	0.243989204084998
DKK3	chr11:12048784:A:G	LPS	NK	-0.06029996238461	0.0789846586853701	0.249900686876511
DKK3	chr11:12048784:A:G	LPS	CD8T	-0.0840167613863319	0.0816000023307893	0.168943887629667
DKK3	chr11:12048784:A:G	LPS	monocyte	0.0302627337506308	0.0736282622232976	0.351546663459776
DKK3	chr11:12048784:A:G	LPS	B	0.0136434112486029	0.058839687366254	0.434792408565028
DKK3	chr11:12048784:A:G	LPS	CD4T	-0.0908745668808647	0.0928393338699141	0.190127270033304
DKK3	chr11:12048784:A:G	Tcruzi	NK	-0.0316244636160429	0.076076978300927	0.365542162945969
DKK3	chr11:12048784:A:G	Tcruzi	CD8T	-0.0728162202125932	0.0810112602516071	0.210288578773542
DKK3	chr11:12048784:A:G	Tcruzi	monocyte	0.112431279742525	0.0767991772276546	0.0942163946764835
DKK3	chr11:12048784:A:G	Tcruzi	B	0.0204462614274536	0.0527258396734253	0.379863686777976
DKK3	chr11:12048784:A:G	Tcruzi	CD4T	-0.104450571562689	0.0986413320293593	0.168871367592223
DKK3	chr11:12053104:A:G	NI	NK	0.0174346477027178	0.0794610201015897	0.48933314566828
DKK3	chr11:12053104:A:G	NI	CD8T	0.0640466721285846	0.0977029653684594	0.350575943074122
DKK3	chr11:12053104:A:G	NI	monocyte	0.158718913120027	0.144692305784035	0.138417809860788
DKK3	chr11:12053104:A:G	NI	B	0.0107723565916401	0.0654387028691541	0.520533243556026
DKK3	chr11:12053104:A:G	NI	CD4T	0.0865774940806581	0.121749086218776	0.332283367181121
DKK3	chr11:12053104:A:G	IAV	NK	0.0474349982883936	0.0831000183153926	0.374871183937214
DKK3	chr11:12053104:A:G	IAV	CD8T	0.0326231111361475	0.0707808961141615	0.410503133777616
DKK3	chr11:12053104:A:G	IAV	monocyte	0.0216766508306954	0.0731031413786242	0.455251618567091
DKK3	chr11:12053104:A:G	IAV	B	0.00747422584071565	0.0594173467321091	0.530082956661008
DKK3	chr11:12053104:A:G	IAV	CD4T	0.0705403618675899	0.0999649009786942	0.332294491600247
DKK3	chr11:12053104:A:G	LPS	NK	0.0357581463550082	0.0809414625012242	0.418589712180927
DKK3	chr11:12053104:A:G	LPS	CD8T	0.0408621085302812	0.0786819260048231	0.39199076268328
DKK3	chr11:12053104:A:G	LPS	monocyte	0.0193718541947907	0.0881810558696694	0.475663403083317
DKK3	chr11:12053104:A:G	LPS	B	0.000723213046199644	0.0669584323572732	0.565504597862238
DKK3	chr11:12053104:A:G	LPS	CD4T	0.0965986908251378	0.119693885568544	0.291587594145145
DKK3	chr11:12053104:A:G	Tcruzi	NK	0.050208388277417	0.0897205640913513	0.377972773665849
DKK3	chr11:12053104:A:G	Tcruzi	CD8T	0.0635907364887392	0.095218260872711	0.344520157677472
DKK3	chr11:12053104:A:G	Tcruzi	monocyte	0.0359572262282122	0.0908713719171027	0.403907889868216
DKK3	chr11:12053104:A:G	Tcruzi	B	-0.000933357962070895	0.0614487935445078	0.57514295408419
DKK3	chr11:12053104:A:G	Tcruzi	CD4T	0.0864554892967601	0.117453313016608	0.323879577834422
DKK3	chr11:12092574:A:G	NI	NK	0.0267566549759357	0.0375627406370075	0.391992633147453
DKK3	chr11:12092574:A:G	NI	CD8T	0.0193348286435603	0.0349102924695894	0.451825572816475
DKK3	chr11:12092574:A:G	NI	monocyte	-0.00395641866729674	0.0271163601035911	0.577501877113091
DKK3	chr11:12092574:A:G	NI	B	0.00776227222596412	0.0238546422538118	0.522280536728748
DKK3	chr11:12092574:A:G	NI	CD4T	0.00251243729289065	0.0369352644646353	0.60085150625684
DKK3	chr11:12092574:A:G	IAV	NK	0.0192296928987656	0.031327963010917	0.426862272366583
DKK3	chr11:12092574:A:G	IAV	CD8T	0.0161067384162209	0.0287109402317468	0.444693794401497
DKK3	chr11:12092574:A:G	IAV	monocyte	0.00138078782404392	0.0232497358645401	0.623342372408936
DKK3	chr11:12092574:A:G	IAV	B	0.0329504270034204	0.0369919736593703	0.331295215076697
DKK3	chr11:12092574:A:G	IAV	CD4T	-0.00155671169118722	0.0318432295560393	0.640672411305579
DKK3	chr11:12092574:A:G	LPS	NK	0.0196968706904814	0.0332332915865122	0.430617374403717
DKK3	chr11:12092574:A:G	LPS	CD8T	0.0166942281821821	0.0305248353303527	0.448198412780686
DKK3	chr11:12092574:A:G	LPS	monocyte	-0.0141146708818488	0.0316466076303925	0.482989959197548
DKK3	chr11:12092574:A:G	LPS	B	0.0159476365715815	0.0266740196064347	0.431752429339559
DKK3	chr11:12092574:A:G	LPS	CD4T	-0.0092240208953925	0.0364555976838607	0.570482846830831
DKK3	chr11:12092574:A:G	Tcruzi	NK	0.026219516117657	0.0385057501616641	0.401077317910778
DKK3	chr11:12092574:A:G	Tcruzi	CD8T	0.0171429691375399	0.0329754373545628	0.461598200876982
DKK3	chr11:12092574:A:G	Tcruzi	monocyte	-0.00508701038865594	0.0262215375833995	0.574822364119818
DKK3	chr11:12092574:A:G	Tcruzi	B	0.00463733308591564	0.0217270642646992	0.55539705587835
DKK3	chr11:12092574:A:G	Tcruzi	CD4T	-0.00291136749112437	0.0350849470872349	0.627644094567279
DLEU7	chr13:50464664:C:T	NI	NK	0.00421818866440014	0.0634364937406095	0.565898678079439
DLEU7	chr13:50464664:C:T	NI	CD8T	0.0146964905840091	0.0758516117141011	0.525263836462977
DLEU7	chr13:50464664:C:T	NI	monocyte	0.0741994735927225	0.116289465590616	0.346172444331763
DLEU7	chr13:50464664:C:T	NI	B	0.0607450988894006	0.10137801673801	0.376129021380098
DLEU7	chr13:50464664:C:T	NI	CD4T	0.0291590391266072	0.0981052362583959	0.486176676974257
DLEU7	chr13:50464664:C:T	IAV	NK	0.00482064721401404	0.0584636649727149	0.560509908509539
DLEU7	chr13:50464664:C:T	IAV	CD8T	0.00288200033534393	0.0569312596062035	0.568370635590047
DLEU7	chr13:50464664:C:T	IAV	monocyte	0.0748628538716066	0.111675657608206	0.338777168611823
DLEU7	chr13:50464664:C:T	IAV	B	0.0588461129696599	0.0941476251926465	0.360576407598733
DLEU7	chr13:50464664:C:T	IAV	CD4T	0.0203483367656709	0.0822385970961958	0.506322654416403
DLEU7	chr13:50464664:C:T	LPS	NK	0.00581194631327464	0.0641677931272779	0.553833240564256
DLEU7	chr13:50464664:C:T	LPS	CD8T	0.0117166479451987	0.0648733136508217	0.525732375772457
DLEU7	chr13:50464664:C:T	LPS	monocyte	0.0819861465626927	0.122398778774029	0.337036587562648
DLEU7	chr13:50464664:C:T	LPS	B	0.0647095671095476	0.104160201120829	0.362410851062131
DLEU7	chr13:50464664:C:T	LPS	CD4T	0.0240604064114796	0.0909177228713776	0.497898668449853
DLEU7	chr13:50464664:C:T	Tcruzi	NK	0.00754232122336341	0.0674690391467485	0.550794578552953
DLEU7	chr13:50464664:C:T	Tcruzi	CD8T	0.00972513684082407	0.0723032107778944	0.541331504674209
DLEU7	chr13:50464664:C:T	Tcruzi	monocyte	0.0711590872834561	0.111928393411785	0.360599049345086
DLEU7	chr13:50464664:C:T	Tcruzi	B	0.0598030465587462	0.0976689919549628	0.368986182205404
DLEU7	chr13:50464664:C:T	Tcruzi	CD4T	0.0223964037690482	0.0910102586608232	0.506660474303136
DLEU7	chr13:50488466:A:G	NI	NK	0.0331771597876671	0.0623679319116953	0.421782373291246
DLEU7	chr13:50488466:A:G	NI	CD8T	0.0425232213667793	0.0755378016724836	0.410775469985671
DLEU7	chr13:50488466:A:G	NI	monocyte	0.0234051977015783	0.0815304508136354	0.48799079648343
DLEU7	chr13:50488466:A:G	NI	B	0.0370162839419541	0.0747769153474009	0.43401441737042
DLEU7	chr13:50488466:A:G	NI	CD4T	0.0637523885999957	0.103287849695659	0.381076668352033
DLEU7	chr13:50488466:A:G	IAV	NK	0.0454020879901847	0.0692186641496778	0.369456077164858
DLEU7	chr13:50488466:A:G	IAV	CD8T	0.032021080655148	0.0572795103837316	0.409383753650127
DLEU7	chr13:50488466:A:G	IAV	monocyte	0.0171107694340834	0.067436220333458	0.516940774259255
DLEU7	chr13:50488466:A:G	IAV	B	0.0342447383637025	0.0662865317492909	0.424562868097436
DLEU7	chr13:50488466:A:G	IAV	CD4T	0.0574946339252921	0.0904203193768423	0.379697299883561
DLEU7	chr13:50488466:A:G	LPS	NK	0.0372768088056998	0.0650374072570982	0.403195108751828
DLEU7	chr13:50488466:A:G	LPS	CD8T	0.0350886051837414	0.0638465224546519	0.41161863417332
DLEU7	chr13:50488466:A:G	LPS	monocyte	0.023246842449681	0.0796206313184391	0.496411125465269
DLEU7	chr13:50488466:A:G	LPS	B	0.0350496667758867	0.0728961261097418	0.435747181788184
DLEU7	chr13:50488466:A:G	LPS	CD4T	0.0584798923351738	0.0956483715929292	0.387972970118125
DLEU7	chr13:50488466:A:G	Tcruzi	NK	0.0342151085649568	0.0658306835398063	0.423333333485614
DLEU7	chr13:50488466:A:G	Tcruzi	CD8T	0.0428701264220229	0.0738646231671117	0.403020171838151
DLEU7	chr13:50488466:A:G	Tcruzi	monocyte	0.0244077097465006	0.0794565692877369	0.496991261402897
DLEU7	chr13:50488466:A:G	Tcruzi	B	0.0353617606844775	0.0712818550425277	0.432019675914129
DLEU7	chr13:50488466:A:G	Tcruzi	CD4T	0.0553419202658618	0.093819773916604	0.398821398143115
DLEU7	chr13:50512655:G:T	NI	NK	-0.0249594837035314	0.0483918835308605	0.45233007940373
DLEU7	chr13:50512655:G:T	NI	CD8T	0.00811237651961422	0.0496233551423734	0.57684626790529
DLEU7	chr13:50512655:G:T	NI	monocyte	0.00842280103982194	0.0597993971809298	0.556843354535194
DLEU7	chr13:50512655:G:T	NI	B	-0.0128379496901039	0.053701097869389	0.549682858018413
DLEU7	chr13:50512655:G:T	NI	CD4T	0.0325745913227736	0.0712623722323488	0.468454826522492
DLEU7	chr13:50512655:G:T	IAV	NK	-0.0245076338362924	0.0459586831764985	0.445265260647622
DLEU7	chr13:50512655:G:T	IAV	CD8T	-0.00173690998757155	0.0368765696076427	0.605558355386722
DLEU7	chr13:50512655:G:T	IAV	monocyte	0.0122721403291929	0.0519689119001201	0.548639630840678
DLEU7	chr13:50512655:G:T	IAV	B	-0.0170889283286486	0.0494620182632558	0.514720384360297
DLEU7	chr13:50512655:G:T	IAV	CD4T	0.0280202202381784	0.062261567791318	0.47905738013208
DLEU7	chr13:50512655:G:T	LPS	NK	-0.011005577472761	0.0419215173830758	0.531590724102542
DLEU7	chr13:50512655:G:T	LPS	CD8T	-0.00624788716335866	0.0422980184021046	0.57583322955878
DLEU7	chr13:50512655:G:T	LPS	monocyte	0.0188849160435051	0.0614339759408942	0.514424538095472
DLEU7	chr13:50512655:G:T	LPS	B	-0.0143522612648318	0.0535243239798986	0.536655251703333
DLEU7	chr13:50512655:G:T	LPS	CD4T	0.0304104441242255	0.0671969967028799	0.474345959794973
DLEU7	chr13:50512655:G:T	Tcruzi	NK	-0.0166418191046488	0.0477742101291543	0.507388006772135
DLEU7	chr13:50512655:G:T	Tcruzi	CD8T	0.0191303393102159	0.0540450774889623	0.514735218001909
DLEU7	chr13:50512655:G:T	Tcruzi	monocyte	0.014312114196043	0.0594215398107952	0.541417955030212
DLEU7	chr13:50512655:G:T	Tcruzi	B	-0.0084716455516878	0.0501621516562974	0.56952360461112
DLEU7	chr13:50512655:G:T	Tcruzi	CD4T	0.0270839023154433	0.0650574520754874	0.488665044352585
DLEU7	chr13:50541471:G:A	NI	NK	0.00548301113735873	0.027920361638784	0.621916464532576
DLEU7	chr13:50541471:G:A	NI	CD8T	0.0100400431961224	0.0344529487973294	0.591989506274471
DLEU7	chr13:50541471:G:A	NI	monocyte	-0.0142560418956829	0.0446133861895186	0.55115189970476
DLEU7	chr13:50541471:G:A	NI	B	-0.00493071580492512	0.0360661298461136	0.650577400855418
DLEU7	chr13:50541471:G:A	NI	CD4T	0.0299087427327561	0.0547978593545613	0.486263198260481
DLEU7	chr13:50541471:G:A	IAV	NK	0.00233611948524027	0.025639377772312	0.65064216511844
DLEU7	chr13:50541471:G:A	IAV	CD8T	0.00404232187443132	0.0252154692599666	0.629734446145267
DLEU7	chr13:50541471:G:A	IAV	monocyte	-0.00281721216799008	0.0342190949659696	0.657092159541716
DLEU7	chr13:50541471:G:A	IAV	B	-0.000761008493911342	0.0306451036449154	0.680211204087637
DLEU7	chr13:50541471:G:A	IAV	CD4T	0.0218595921796005	0.044703348202878	0.52561450082574
DLEU7	chr13:50541471:G:A	LPS	NK	0.00293994274497832	0.0280545131285748	0.64097539118077
DLEU7	chr13:50541471:G:A	LPS	CD8T	-0.0044362423713777	0.030954860638183	0.650739101823653
DLEU7	chr13:50541471:G:A	LPS	monocyte	-0.00722939853429709	0.0401850511463185	0.612914783169664
DLEU7	chr13:50541471:G:A	LPS	B	-0.00506258112950241	0.035543714958611	0.640636880474344
DLEU7	chr13:50541471:G:A	LPS	CD4T	0.0223897936625062	0.04736577936349	0.52691893187321
DLEU7	chr13:50541471:G:A	Tcruzi	NK	0.0156003048321765	0.0387637816973374	0.553815355893106
DLEU7	chr13:50541471:G:A	Tcruzi	CD8T	0.0010532619223838	0.0321601423712942	0.657719763083044
DLEU7	chr13:50541471:G:A	Tcruzi	monocyte	-0.00444975872812477	0.0392031726356203	0.642432750404694
DLEU7	chr13:50541471:G:A	Tcruzi	B	-0.00272478246645957	0.0336841905508722	0.663686244059852
DLEU7	chr13:50541471:G:A	Tcruzi	CD4T	0.0163278213993397	0.0435305396490169	0.558443357774406
DLEU7	chr13:50545709:A:C	NI	NK	0.035994424342687	0.0382981492970531	0.173387269098551
DLEU7	chr13:50545709:A:C	NI	CD8T	-0.0621450672297572	0.0484732208664991	0.0978349459740611
DLEU7	chr13:50545709:A:C	NI	monocyte	-0.00308560692669753	0.0544296698654344	0.47096548799391
DLEU7	chr13:50545709:A:C	NI	B	0.00327650117110258	0.054162329140646	0.483427861334668
DLEU7	chr13:50545709:A:C	NI	CD4T	-0.231066907926111	0.0615494616502647	4.6769070359054e-05
DLEU7	chr13:50545709:A:C	IAV	NK	-0.000905980935795474	0.035320303327065	0.488742846903742
DLEU7	chr13:50545709:A:C	IAV	CD8T	0.00554196200237091	0.0392947330841097	0.454687630416164
DLEU7	chr13:50545709:A:C	IAV	monocyte	-0.0671493560328898	0.0525297238925275	0.0956268603108658
DLEU7	chr13:50545709:A:C	IAV	B	-0.0302221422637394	0.0478973954173273	0.26127238731672
DLEU7	chr13:50545709:A:C	IAV	CD4T	-0.224112268260527	0.0608549300726472	3.75287188347784e-05
DLEU7	chr13:50545709:A:C	LPS	NK	-0.0131826628150966	0.0390480256037827	0.368152473599978
DLEU7	chr13:50545709:A:C	LPS	CD8T	-0.00897165823165159	0.0425732341467015	0.40395609274039
DLEU7	chr13:50545709:A:C	LPS	monocyte	-0.0362776072095521	0.0521146238271371	0.241602204971737
DLEU7	chr13:50545709:A:C	LPS	B	0.00499974617058956	0.0525875205557263	0.470768632891936
DLEU7	chr13:50545709:A:C	LPS	CD4T	-0.241407251177611	0.0619780173174295	3.2104599169025e-05
DLEU7	chr13:50545709:A:C	Tcruzi	NK	0.0181147186275162	0.050282831965114	0.361388536849074
DLEU7	chr13:50545709:A:C	Tcruzi	CD8T	-0.0691610024808443	0.046027922318531	0.0638098362209435
DLEU7	chr13:50545709:A:C	Tcruzi	monocyte	-0.0684127543252647	0.0555110528652138	0.105304310995594
DLEU7	chr13:50545709:A:C	Tcruzi	B	-0.0245129253214494	0.0515849096347726	0.314510194112042
DLEU7	chr13:50545709:A:C	Tcruzi	CD4T	-0.200536544358536	0.0566061073316476	0.000133266265861298
DLEU7	chr13:50576594:A:C	NI	NK	0.00274088907356055	0.0314222358898435	0.594931831869169
DLEU7	chr13:50576594:A:C	NI	CD8T	0.0201889931042322	0.0407570661972252	0.462683208365597
DLEU7	chr13:50576594:A:C	NI	monocyte	-0.00152356740558741	0.0473545692965196	0.609553333271967
DLEU7	chr13:50576594:A:C	NI	B	0.0168817786378954	0.0424620376471514	0.494307759755126
DLEU7	chr13:50576594:A:C	NI	CD4T	0.0480171013826999	0.0640755585432875	0.365901052794166
DLEU7	chr13:50576594:A:C	IAV	NK	0.00590597249842824	0.0293429246919726	0.561259578645821
DLEU7	chr13:50576594:A:C	IAV	CD8T	0.00612915479864454	0.0293459070676885	0.550994555194562
DLEU7	chr13:50576594:A:C	IAV	monocyte	0.00704823676155403	0.0392407321995345	0.57027976003335
DLEU7	chr13:50576594:A:C	IAV	B	0.0167390305004523	0.0378239851906409	0.480213722809623
DLEU7	chr13:50576594:A:C	IAV	CD4T	0.04850356238705	0.0622044185036392	0.356758807275128
DLEU7	chr13:50576594:A:C	LPS	NK	-0.002010799438572	0.0331347344663071	0.630871997461265
DLEU7	chr13:50576594:A:C	LPS	CD8T	0.00748324040620175	0.0331681887529432	0.538901047880672
DLEU7	chr13:50576594:A:C	LPS	monocyte	0.0149181654179498	0.0470932271793158	0.516600348509141
DLEU7	chr13:50576594:A:C	LPS	B	0.0144598727110874	0.0412407744120734	0.504445146289227
DLEU7	chr13:50576594:A:C	LPS	CD4T	0.0522420050769548	0.0667905582022659	0.354790330138032
DLEU7	chr13:50576594:A:C	Tcruzi	NK	0.00752424187934128	0.0353320996014301	0.55448073979286
DLEU7	chr13:50576594:A:C	Tcruzi	CD8T	0.0196070308047574	0.0390420403871968	0.458087053806483
DLEU7	chr13:50576594:A:C	Tcruzi	monocyte	0.00449843939355208	0.0444768649480412	0.587165712067475
DLEU7	chr13:50576594:A:C	Tcruzi	B	0.0252672539363161	0.0454775101843628	0.43783451706742
DLEU7	chr13:50576594:A:C	Tcruzi	CD4T	0.0486927544306404	0.062983061792652	0.362058148240792
DLEU7	chr13:50635426:G:A	NI	NK	0.0171486899669491	0.0499145529884554	0.513004741058977
DLEU7	chr13:50635426:G:A	NI	CD8T	0.02244852815839	0.0603335677286083	0.502646751960022
DLEU7	chr13:50635426:G:A	NI	monocyte	-0.00630056750294661	0.0709290229438069	0.58772175966115
DLEU7	chr13:50635426:G:A	NI	B	0.00758854938966843	0.0584769162874848	0.580243053942479
DLEU7	chr13:50635426:G:A	NI	CD4T	0.0457863091709455	0.0881446282744917	0.442132740874611
DLEU7	chr13:50635426:G:A	IAV	NK	0.0159959461662963	0.0463364403098942	0.512392560348489
DLEU7	chr13:50635426:G:A	IAV	CD8T	0.0135967724706384	0.0437916295437208	0.521257482164783
DLEU7	chr13:50635426:G:A	IAV	monocyte	0.00907825965773564	0.0587149793646807	0.579155995897311
DLEU7	chr13:50635426:G:A	IAV	B	0.00647737372504149	0.0503539845799618	0.580467649138686
DLEU7	chr13:50635426:G:A	IAV	CD4T	0.0354745750785092	0.0722529417790622	0.462116351579866
DLEU7	chr13:50635426:G:A	LPS	NK	0.0330966291187324	0.0628955795160388	0.441106141512721
DLEU7	chr13:50635426:G:A	LPS	CD8T	0.0121122759770837	0.0499732115221193	0.534297860333957
DLEU7	chr13:50635426:G:A	LPS	monocyte	0.00857869585372123	0.0685198902025964	0.574835190449822
DLEU7	chr13:50635426:G:A	LPS	B	0.00548436674557	0.0580379848739321	0.584526063201427
DLEU7	chr13:50635426:G:A	LPS	CD4T	0.0379283662082607	0.078379391354759	0.460671588888624
DLEU7	chr13:50635426:G:A	Tcruzi	NK	0.0210272259880446	0.0550983734626833	0.498550021981497
DLEU7	chr13:50635426:G:A	Tcruzi	CD8T	0.0213398132457538	0.0576286420034502	0.501765859302372
DLEU7	chr13:50635426:G:A	Tcruzi	monocyte	0.000434406027132164	0.0666465294137492	0.615683796288741
DLEU7	chr13:50635426:G:A	Tcruzi	B	0.00530332960047046	0.0554226641780878	0.587797119104978
DLEU7	chr13:50635426:G:A	Tcruzi	CD4T	0.0410603296823075	0.0811896514830858	0.455764798437688
DLEU7	chr13:50669005:G:T	NI	NK	-0.00911707618269215	0.0263145266810119	0.511735260011691
DLEU7	chr13:50669005:G:T	NI	CD8T	0.00394968970173017	0.0306248346915882	0.569110762848199
DLEU7	chr13:50669005:G:T	NI	monocyte	0.0527769215559921	0.0503249156392406	0.267144193939071
DLEU7	chr13:50669005:G:T	NI	B	0.00916908536474881	0.0340297153956134	0.524662373179609
DLEU7	chr13:50669005:G:T	NI	CD4T	0.0372126183909686	0.0469298419242145	0.346243440638327
DLEU7	chr13:50669005:G:T	IAV	NK	-0.00523583729600523	0.0239167755950437	0.554501228903634
DLEU7	chr13:50669005:G:T	IAV	CD8T	-0.00325972236059779	0.0242922019688607	0.586513520659278
DLEU7	chr13:50669005:G:T	IAV	monocyte	0.0361575374009893	0.0399269956227929	0.315618632649588
DLEU7	chr13:50669005:G:T	IAV	B	-0.00164862594178729	0.030097133051381	0.618698834567684
DLEU7	chr13:50669005:G:T	IAV	CD4T	0.0286158447830236	0.0395850544436939	0.373674639203021
DLEU7	chr13:50669005:G:T	LPS	NK	-0.00491345382405953	0.0260655410119521	0.563810360295038
DLEU7	chr13:50669005:G:T	LPS	CD8T	-0.00260155074452822	0.0267122940013161	0.60050980575588
DLEU7	chr13:50669005:G:T	LPS	monocyte	0.0897531982473048	0.0647926329202749	0.130874680850991
DLEU7	chr13:50669005:G:T	LPS	B	-0.000823574775833967	0.0334138921815678	0.614206038672229
DLEU7	chr13:50669005:G:T	LPS	CD4T	0.0255352412118877	0.0397355850740575	0.399653886299261
DLEU7	chr13:50669005:G:T	Tcruzi	NK	0.00620913472788809	0.0303574932177938	0.556222545496907
DLEU7	chr13:50669005:G:T	Tcruzi	CD8T	0.0073482479586378	0.0293568007498001	0.531189121522548
DLEU7	chr13:50669005:G:T	Tcruzi	monocyte	0.0427224244333429	0.0452886175414739	0.30553899018231
DLEU7	chr13:50669005:G:T	Tcruzi	B	0.00873975581478049	0.0323391429627883	0.522585691585667
DLEU7	chr13:50669005:G:T	Tcruzi	CD4T	0.0227578636891513	0.0387074578053995	0.418475028388234
DLEU7	chr13:50672222:A:C	NI	NK	0.00158938463556282	0.0328588995475721	0.601853674635521
DLEU7	chr13:50672222:A:C	NI	CD8T	0.0124485698850346	0.0396427923209439	0.515745743740926
DLEU7	chr13:50672222:A:C	NI	monocyte	0.0468007523793458	0.06104612076004	0.327608109005638
DLEU7	chr13:50672222:A:C	NI	B	0.027528051717529	0.0476879100627776	0.435127072486995
DLEU7	chr13:50672222:A:C	NI	CD4T	0.0368837962710161	0.057122854020211	0.406650718140739
DLEU7	chr13:50672222:A:C	IAV	NK	0.0168223078254775	0.0332206761250327	0.463685651531885
DLEU7	chr13:50672222:A:C	IAV	CD8T	0.0135776592285528	0.0313898620066979	0.483878809897473
DLEU7	chr13:50672222:A:C	IAV	monocyte	0.0256990120009625	0.0451903487003576	0.437811418439386
DLEU7	chr13:50672222:A:C	IAV	B	0.0195953315804748	0.0390566848001075	0.460164804883324
DLEU7	chr13:50672222:A:C	IAV	CD4T	0.0388869353275087	0.0540214332210704	0.385614052420348
DLEU7	chr13:50672222:A:C	LPS	NK	0.00968099271888862	0.0330887253321011	0.525162223135745
DLEU7	chr13:50672222:A:C	LPS	CD8T	0.017482502143866	0.0353091385927229	0.460214456984934
DLEU7	chr13:50672222:A:C	LPS	monocyte	0.0347828740200243	0.0549395060221157	0.404772596944041
DLEU7	chr13:50672222:A:C	LPS	B	0.0197947622152682	0.0429627776842323	0.46922226046068
DLEU7	chr13:50672222:A:C	LPS	CD4T	0.0436757781340023	0.0596512374215211	0.378087973296194
DLEU7	chr13:50672222:A:C	Tcruzi	NK	0.00934528052167572	0.0358041110310141	0.537192312472528
DLEU7	chr13:50672222:A:C	Tcruzi	CD8T	0.0190004954619628	0.0390441900654668	0.465748025515849
DLEU7	chr13:50672222:A:C	Tcruzi	monocyte	0.0244404512147481	0.0496870690323949	0.455935974572513
DLEU7	chr13:50672222:A:C	Tcruzi	B	0.0216605145004677	0.0424826248431281	0.456650954311088
DLEU7	chr13:50672222:A:C	Tcruzi	CD4T	0.0409384751386417	0.0577431907813254	0.390263959774429
DLEU7	chr13:50726413:C:T	NI	NK	0.0319222583788925	0.0511574226907974	0.411201921497468
DLEU7	chr13:50726413:C:T	NI	CD8T	0.00536515137183592	0.0449109431703597	0.586784998257016
DLEU7	chr13:50726413:C:T	NI	monocyte	-0.0397652514954833	0.0664501583496028	0.396382493780069
DLEU7	chr13:50726413:C:T	NI	B	0.00446651538797916	0.0478114336011844	0.59791048146318
DLEU7	chr13:50726413:C:T	NI	CD4T	-0.015507687805907	0.0598355169452887	0.541550709543674
DLEU7	chr13:50726413:C:T	IAV	NK	0.010431310734092	0.0355838800565185	0.528303090220478
DLEU7	chr13:50726413:C:T	IAV	CD8T	0.013926113876952	0.036850821588588	0.503980740464877
DLEU7	chr13:50726413:C:T	IAV	monocyte	-0.0273226324607041	0.0532601342025415	0.451767174213928
DLEU7	chr13:50726413:C:T	IAV	B	0.00833128841172037	0.0425773874804058	0.567802281376302
DLEU7	chr13:50726413:C:T	IAV	CD4T	-0.00585498595643746	0.0489752898840844	0.591275484969186
DLEU7	chr13:50726413:C:T	LPS	NK	0.00939985864286824	0.0387075549794864	0.539215824555263
DLEU7	chr13:50726413:C:T	LPS	CD8T	0.00717794000352974	0.0387563138497336	0.562279437380926
DLEU7	chr13:50726413:C:T	LPS	monocyte	-0.0242844265391787	0.0574116252108834	0.471683137307823
DLEU7	chr13:50726413:C:T	LPS	B	0.00731930336430582	0.0477021855771038	0.577159346591764
DLEU7	chr13:50726413:C:T	LPS	CD4T	-0.0184051729983314	0.0577774663153752	0.525991970062833
DLEU7	chr13:50726413:C:T	Tcruzi	NK	0.010242489431458	0.042354177326328	0.53983251229789
DLEU7	chr13:50726413:C:T	Tcruzi	CD8T	0.000122147138684159	0.0432128959968946	0.618294048108638
DLEU7	chr13:50726413:C:T	Tcruzi	monocyte	-0.0379916215564537	0.0649799440477459	0.41997276570512
DLEU7	chr13:50726413:C:T	Tcruzi	B	0.00705256860433557	0.0463367397846606	0.580175323629049
DLEU7	chr13:50726413:C:T	Tcruzi	CD4T	-0.021301268880921	0.060165896540688	0.516591701770341
DLEU7	chr13:50753540:C:T	NI	NK	-0.00636445609284359	0.0448422707298617	0.441740877009709
DLEU7	chr13:50753540:C:T	NI	CD8T	-0.0419028841222769	0.0591957100339975	0.237161074117409
DLEU7	chr13:50753540:C:T	NI	monocyte	-0.00832791762736532	0.0650804971041816	0.448667212405399
DLEU7	chr13:50753540:C:T	NI	B	-0.285164653781809	0.0686181843676005	5.15017577917831e-06
DLEU7	chr13:50753540:C:T	NI	CD4T	0.00035158710233949	0.0696170523542565	0.496385370865045
DLEU7	chr13:50753540:C:T	IAV	NK	-0.0179197971611177	0.0423611548942952	0.3343012211617
DLEU7	chr13:50753540:C:T	IAV	CD8T	-0.0428773926805102	0.0476398720676712	0.181746067175582
DLEU7	chr13:50753540:C:T	IAV	monocyte	-0.021838848188631	0.0637101626217044	0.366283101942607
DLEU7	chr13:50753540:C:T	IAV	B	-0.329014662768423	0.0716208106815553	2.63975359793278e-07
DLEU7	chr13:50753540:C:T	IAV	CD4T	-0.0594265821206635	0.0634869783941922	0.172413973756147
DLEU7	chr13:50753540:C:T	LPS	NK	-0.0112241019196969	0.0475486102614514	0.403781806257038
DLEU7	chr13:50753540:C:T	LPS	CD8T	-0.080203919728975	0.0516880529949826	0.0563224573142518
DLEU7	chr13:50753540:C:T	LPS	monocyte	0.042772418041088	0.064675264036192	0.254908873773693
DLEU7	chr13:50753540:C:T	LPS	B	-0.290988029839428	0.0662175114127132	1.83449633328614e-06
DLEU7	chr13:50753540:C:T	LPS	CD4T	-0.061323819942688	0.0661603937323125	0.175321202417868
DLEU7	chr13:50753540:C:T	Tcruzi	NK	-0.000936463882502385	0.0616144922056356	0.489671814873462
DLEU7	chr13:50753540:C:T	Tcruzi	CD8T	-0.000533278055004628	0.0566459951114728	0.488880816704087
DLEU7	chr13:50753540:C:T	Tcruzi	monocyte	0.0323271402996225	0.067528130273168	0.317846246212247
DLEU7	chr13:50753540:C:T	Tcruzi	B	-0.217178933894657	0.062821781476926	0.000352898280353564
DLEU7	chr13:50753540:C:T	Tcruzi	CD4T	-0.0408707568353826	0.0651444294611189	0.263120549798352
DLEU7	chr13:50775089:T:G	NI	NK	0.0463761669416422	0.0689883658410003	0.337785395607176
DLEU7	chr13:50775089:T:G	NI	CD8T	0.0850310615368738	0.100860079048818	0.272087219614807
DLEU7	chr13:50775089:T:G	NI	monocyte	0.0763289797102611	0.104917251620205	0.300209676748055
DLEU7	chr13:50775089:T:G	NI	B	0.0514863404775635	0.0828291031613667	0.353051874491052
DLEU7	chr13:50775089:T:G	NI	CD4T	0.0857851512646748	0.11165420865221	0.297859838301072
DLEU7	chr13:50775089:T:G	IAV	NK	0.0496933198745217	0.0678944175844333	0.315348369074506
DLEU7	chr13:50775089:T:G	IAV	CD8T	0.0486783155689163	0.0658770094894918	0.310796898793114
DLEU7	chr13:50775089:T:G	IAV	monocyte	0.0555810851136025	0.083742978622513	0.33793058533202
DLEU7	chr13:50775089:T:G	IAV	B	0.0408218936449006	0.0700864372940478	0.366189498403084
DLEU7	chr13:50775089:T:G	IAV	CD4T	0.0701973241092486	0.0933499195740518	0.308693539987307
DLEU7	chr13:50775089:T:G	LPS	NK	0.0439779135891949	0.0683041111775108	0.344075436514823
DLEU7	chr13:50775089:T:G	LPS	CD8T	0.0665082075957704	0.0812556116137568	0.280600075345984
DLEU7	chr13:50775089:T:G	LPS	monocyte	0.0683818531906449	0.0995764974278425	0.322731863010954
DLEU7	chr13:50775089:T:G	LPS	B	0.0515155882820283	0.0820718400974824	0.348266617171424
DLEU7	chr13:50775089:T:G	LPS	CD4T	0.0755860863060584	0.101400271937454	0.309258257919663
DLEU7	chr13:50775089:T:G	Tcruzi	NK	0.0496405838773452	0.0737802178980226	0.334619146395611
DLEU7	chr13:50775089:T:G	Tcruzi	CD8T	0.070979310887333	0.0880447018624161	0.288854064717191
DLEU7	chr13:50775089:T:G	Tcruzi	monocyte	0.0784312929389752	0.105197330218475	0.303451620996725
DLEU7	chr13:50775089:T:G	Tcruzi	B	0.0512427193981626	0.0798908282693606	0.344511491532207
DLEU7	chr13:50775089:T:G	Tcruzi	CD4T	0.0785089707574602	0.103457563365013	0.306326144983407
DLEU7	chr13:50879841:C:T	NI	NK	0.0435616214670431	0.0655814037892859	0.304646107199428
DLEU7	chr13:50879841:C:T	NI	CD8T	0.0917449544829493	0.0934142200398899	0.205967097660073
DLEU7	chr13:50879841:C:T	NI	monocyte	0.082097781213667	0.102678228737584	0.252245604552554
DLEU7	chr13:50879841:C:T	NI	B	0.0187113861076163	0.0800391802492259	0.443728660286642
DLEU7	chr13:50879841:C:T	NI	CD4T	0.108000783834937	0.115077551106315	0.215618169936772
DLEU7	chr13:50879841:C:T	IAV	NK	0.0501214939344006	0.0638463737982233	0.267280045834617
DLEU7	chr13:50879841:C:T	IAV	CD8T	0.085033479402329	0.0850606029317363	0.183955210636766
DLEU7	chr13:50879841:C:T	IAV	monocyte	0.0690259053606167	0.0879259564565114	0.263399253097467
DLEU7	chr13:50879841:C:T	IAV	B	0.00373619195779948	0.0725403993774549	0.499136052557126
DLEU7	chr13:50879841:C:T	IAV	CD4T	0.0972467870805814	0.102040737560516	0.211228975021816
DLEU7	chr13:50879841:C:T	LPS	NK	0.0406910011553102	0.0661134316680023	0.315335486600243
DLEU7	chr13:50879841:C:T	LPS	CD8T	0.0693113198015744	0.0750626719092896	0.222717749326476
DLEU7	chr13:50879841:C:T	LPS	monocyte	0.104469015469258	0.114189431610646	0.214610735826008
DLEU7	chr13:50879841:C:T	LPS	B	0.00809250325716448	0.0812099704483967	0.481941337335819
DLEU7	chr13:50879841:C:T	LPS	CD4T	0.104646350205278	0.109876054496051	0.212303703927337
DLEU7	chr13:50879841:C:T	Tcruzi	NK	0.0571550492538613	0.0755968853955627	0.271153465672254
DLEU7	chr13:50879841:C:T	Tcruzi	CD8T	0.101064395116663	0.0984863888432735	0.187413261813191
DLEU7	chr13:50879841:C:T	Tcruzi	monocyte	0.100736998317347	0.11209687571697	0.222470496506122
DLEU7	chr13:50879841:C:T	Tcruzi	B	0.0279487642235119	0.0760430685052913	0.401541409708462
DLEU7	chr13:50879841:C:T	Tcruzi	CD4T	0.0995549359811142	0.106972863332865	0.221006179313858
DLG2	chr11:83918674:C:T	NI	NK	0.00967701451641162	0.057207706984488	0.576029890526374
DLG2	chr11:83918674:C:T	NI	CD8T	0.0114649961344307	0.0632858327229621	0.571037863771686
DLG2	chr11:83918674:C:T	NI	monocyte	-0.0222195005658447	0.0822772635420127	0.525406320031308
DLG2	chr11:83918674:C:T	NI	B	0.0155051919905175	0.065292950614699	0.555670262298453
DLG2	chr11:83918674:C:T	NI	CD4T	0.0171180020958602	0.0786911033522706	0.552793124328413
DLG2	chr11:83918674:C:T	IAV	NK	0.0142367051299452	0.0571895791478707	0.551312727757363
DLG2	chr11:83918674:C:T	IAV	CD8T	0.0200297295235068	0.057377214841603	0.516032901671157
DLG2	chr11:83918674:C:T	IAV	monocyte	-0.0185442378088327	0.0701555401959788	0.543182029597964
DLG2	chr11:83918674:C:T	IAV	B	0.019462600975364	0.0617902351815774	0.529049466247168
DLG2	chr11:83918674:C:T	IAV	CD4T	0.0216538649639954	0.071627968869109	0.533799770041171
DLG2	chr11:83918674:C:T	LPS	NK	0.00426285916989272	0.0568390065485175	0.597793304782459
DLG2	chr11:83918674:C:T	LPS	CD8T	0.0141316476034368	0.0571448798561932	0.548214060173789
DLG2	chr11:83918674:C:T	LPS	monocyte	-0.0279162792596131	0.0857666945463642	0.514431237064404
DLG2	chr11:83918674:C:T	LPS	B	0.0128081107702899	0.0639892326848745	0.56283413808165
DLG2	chr11:83918674:C:T	LPS	CD4T	0.0186883624585327	0.0749318683050615	0.547694761051189
DLG2	chr11:83918674:C:T	Tcruzi	NK	-9.04385314390703e-06	0.0590192891626896	0.62045416425529
DLG2	chr11:83918674:C:T	Tcruzi	CD8T	0.0151943167936314	0.0626540460158611	0.552141683930002
DLG2	chr11:83918674:C:T	Tcruzi	monocyte	-0.0243945426884131	0.0812203593574554	0.532581267720945
DLG2	chr11:83918674:C:T	Tcruzi	B	0.0152326516641855	0.0626410994076803	0.552634550868405
DLG2	chr11:83918674:C:T	Tcruzi	CD4T	0.0146321994088938	0.0740041374700349	0.564740495957627
DLG2	chr11:83965718:G:A	NI	NK	-0.0540214901685988	0.0433091065871395	0.0997726428370038
DLG2	chr11:83965718:G:A	NI	CD8T	-0.0810255485494547	0.0436698865610687	0.0269729428865808
DLG2	chr11:83965718:G:A	NI	monocyte	-0.0443595300540333	0.0534065818596901	0.199207720115469
DLG2	chr11:83965718:G:A	NI	B	-0.113294411840754	0.0507478925770913	0.0113086216405106
DLG2	chr11:83965718:G:A	NI	CD4T	-0.0502657693316712	0.0477523508084651	0.145116723469187
DLG2	chr11:83965718:G:A	IAV	NK	-0.0528065207932282	0.0419529449553344	0.0960984671736553
DLG2	chr11:83965718:G:A	IAV	CD8T	-0.0593400008052241	0.0398755143481453	0.0569026643988296
DLG2	chr11:83965718:G:A	IAV	monocyte	-0.0317003219258987	0.0460659687508033	0.240974504635463
DLG2	chr11:83965718:G:A	IAV	B	-0.130233543772833	0.0560425911087635	0.00642082878053851
DLG2	chr11:83965718:G:A	IAV	CD4T	-0.0529228973185721	0.0434596882525949	0.109962940945109
DLG2	chr11:83965718:G:A	LPS	NK	-0.0473439639747492	0.0429473328189118	0.129138571058759
DLG2	chr11:83965718:G:A	LPS	CD8T	-0.0513492724058865	0.0387912273076972	0.0893931945047234
DLG2	chr11:83965718:G:A	LPS	monocyte	-0.0182257173082297	0.0546036602419255	0.358958096000491
DLG2	chr11:83965718:G:A	LPS	B	-0.136851905467577	0.0566292844163966	0.00653743975337306
DLG2	chr11:83965718:G:A	LPS	CD4T	-0.0757004898084264	0.0462493679703608	0.0479452116780501
DLG2	chr11:83965718:G:A	Tcruzi	NK	-0.053356409900016	0.0448750931014622	0.110664171470714
DLG2	chr11:83965718:G:A	Tcruzi	CD8T	-0.0635184799330904	0.040751596061789	0.0570061141775902
DLG2	chr11:83965718:G:A	Tcruzi	monocyte	-0.049268630482234	0.0524513857292575	0.170556011251454
DLG2	chr11:83965718:G:A	Tcruzi	B	-0.120247981674117	0.0520343834560527	0.00822482162799398
DLG2	chr11:83965718:G:A	Tcruzi	CD4T	-0.0299681758833228	0.0482874816151369	0.255185213554141
DLG2	chr11:84025203:T:C	NI	NK	0.0111186987459913	0.0360519816690537	0.436986117054349
DLG2	chr11:84025203:T:C	NI	CD8T	0.0220018087101375	0.0361611003889922	0.342871010178888
DLG2	chr11:84025203:T:C	NI	monocyte	0.018867492222967	0.0455358900663739	0.39799848530703
DLG2	chr11:84025203:T:C	NI	B	0.0847287816537315	0.0650992130334217	0.150457660148478
DLG2	chr11:84025203:T:C	NI	CD4T	-0.00989169844403495	0.0428426158513915	0.493790680844903
DLG2	chr11:84025203:T:C	IAV	NK	0.00526234399516774	0.034845236916898	0.487579649909596
DLG2	chr11:84025203:T:C	IAV	CD8T	0.0148144782647553	0.0327121782493173	0.390002775328864
DLG2	chr11:84025203:T:C	IAV	monocyte	0.00351039208729277	0.0382064810548286	0.518566516224544
DLG2	chr11:84025203:T:C	IAV	B	0.0416905353525477	0.0410985988780329	0.214448955149038
DLG2	chr11:84025203:T:C	IAV	CD4T	-0.00480247221318562	0.0381117676728487	0.541003558785461
DLG2	chr11:84025203:T:C	LPS	NK	0.0161235148106151	0.0363749165920199	0.390174737227366
DLG2	chr11:84025203:T:C	LPS	CD8T	0.00401769779435529	0.032947849564251	0.49445384420395
DLG2	chr11:84025203:T:C	LPS	monocyte	0.00437353083370972	0.0450536388084527	0.511472700152214
DLG2	chr11:84025203:T:C	LPS	B	0.0580260307438713	0.0491564251140178	0.175417955629469
DLG2	chr11:84025203:T:C	LPS	CD4T	0.0341868191887858	0.0435646988343929	0.283871512449432
DLG2	chr11:84025203:T:C	Tcruzi	NK	0.0327596811762937	0.0428196586194019	0.28647746841298
DLG2	chr11:84025203:T:C	Tcruzi	CD8T	0.0149446294523215	0.034164547038265	0.396561588972704
DLG2	chr11:84025203:T:C	Tcruzi	monocyte	0.0122744791246804	0.0435774639697934	0.451196456085207
DLG2	chr11:84025203:T:C	Tcruzi	B	0.0598214016297443	0.0497067446178076	0.170983132158614
DLG2	chr11:84025203:T:C	Tcruzi	CD4T	-0.00408147827000372	0.0396570555814269	0.545331718557686
DLG2	chr11:84185474:G:C	NI	NK	-0.0470915276134457	0.07307732678564	0.366842626377912
DLG2	chr11:84185474:G:C	NI	CD8T	-0.050296071324736	0.0765016444140729	0.368191358861332
DLG2	chr11:84185474:G:C	NI	monocyte	-0.0204884391612553	0.081456411245271	0.491848554257708
DLG2	chr11:84185474:G:C	NI	B	-0.0282058391237859	0.0693187056346299	0.456072324844157
DLG2	chr11:84185474:G:C	NI	CD4T	-0.0431751236885898	0.0846005467162322	0.413053489007789
DLG2	chr11:84185474:G:C	IAV	NK	-0.049971929975216	0.0740558624720951	0.350404735159243
DLG2	chr11:84185474:G:C	IAV	CD8T	-0.0416215572351349	0.0633305113331312	0.361183884520592
DLG2	chr11:84185474:G:C	IAV	monocyte	-0.015970851122204	0.0672197011607369	0.516200292363114
DLG2	chr11:84185474:G:C	IAV	B	-0.0128025491059134	0.0579866046383418	0.511508148362162
DLG2	chr11:84185474:G:C	IAV	CD4T	-0.0455291818693994	0.0765398178719672	0.390703788262895
DLG2	chr11:84185474:G:C	LPS	NK	-0.0569048312697733	0.0820082311787412	0.338649659662222
DLG2	chr11:84185474:G:C	LPS	CD8T	-0.0453682537215595	0.0684912565190452	0.359918987984086
DLG2	chr11:84185474:G:C	LPS	monocyte	-0.00566855217671669	0.0804987815910296	0.554432292322727
DLG2	chr11:84185474:G:C	LPS	B	-0.0263974081249965	0.0683015224775948	0.457970817790016
DLG2	chr11:84185474:G:C	LPS	CD4T	-0.0599191819626526	0.0903585762647295	0.361703005746424
DLG2	chr11:84185474:G:C	Tcruzi	NK	-0.0634405130965957	0.0896650293121735	0.331468828645551
DLG2	chr11:84185474:G:C	Tcruzi	CD8T	-0.0517702956933586	0.0762622238830531	0.357854471775244
DLG2	chr11:84185474:G:C	Tcruzi	monocyte	-0.0126422335060283	0.0776637600773977	0.533579361179966
DLG2	chr11:84185474:G:C	Tcruzi	B	-0.0229989771517162	0.0645873932451092	0.470384096423361
DLG2	chr11:84185474:G:C	Tcruzi	CD4T	-0.0494747621166234	0.0835847786663232	0.391275602226071
DLG2	chr11:84318171:G:A	NI	NK	-0.0257993885501114	0.0791916751762319	0.520904128936417
DLG2	chr11:84318171:G:A	NI	CD8T	-0.00681703843239882	0.0641285991257582	0.601827384886813
DLG2	chr11:84318171:G:A	NI	monocyte	0.000220248799608503	0.0769712340796615	0.610819256914903
DLG2	chr11:84318171:G:A	NI	B	0.0146311103511728	0.0677745700621193	0.571983605680173
DLG2	chr11:84318171:G:A	NI	CD4T	0.00356760431365643	0.0789839672208333	0.616088388757476
DLG2	chr11:84318171:G:A	IAV	NK	-0.0171651519300609	0.0594272132603523	0.54507972089862
DLG2	chr11:84318171:G:A	IAV	CD8T	-0.0090977958591027	0.0503673653472049	0.579864075875568
DLG2	chr11:84318171:G:A	IAV	monocyte	-0.00795757370322212	0.0642671742635437	0.597497554628811
DLG2	chr11:84318171:G:A	IAV	B	0.00611359037098473	0.0553505825864791	0.602708497208184
DLG2	chr11:84318171:G:A	IAV	CD4T	-0.00495231480281689	0.0669444801708111	0.611761706822011
DLG2	chr11:84318171:G:A	LPS	NK	-0.0149194994662651	0.0612648451540873	0.555683906859162
DLG2	chr11:84318171:G:A	LPS	CD8T	-0.00664681485510053	0.0559055283333638	0.593253447784822
DLG2	chr11:84318171:G:A	LPS	monocyte	-0.00899055625854451	0.0772536936821781	0.586617864916255
DLG2	chr11:84318171:G:A	LPS	B	0.0129504049562636	0.0665590407927551	0.574468711776882
DLG2	chr11:84318171:G:A	LPS	CD4T	-0.00744286187414929	0.0740302809942075	0.60029009521674
DLG2	chr11:84318171:G:A	Tcruzi	NK	-0.0115188619908308	0.0609170561289713	0.575078800988248
DLG2	chr11:84318171:G:A	Tcruzi	CD8T	-0.0060272276708729	0.061728484268776	0.602737222613537
DLG2	chr11:84318171:G:A	Tcruzi	monocyte	-0.00240369406791958	0.0738825218374254	0.618081644416911
DLG2	chr11:84318171:G:A	Tcruzi	B	0.0140335239212716	0.0646003541230881	0.569528126203856
DLG2	chr11:84318171:G:A	Tcruzi	CD4T	0.00114928992596833	0.0742011003332814	0.631000517652757
DLG2	chr11:84553640:C:T	NI	NK	0.0353252684517711	0.0687452038269353	0.422859792719922
DLG2	chr11:84553640:C:T	NI	CD8T	0.0510842291479005	0.0811187540126077	0.38326195528077
DLG2	chr11:84553640:C:T	NI	monocyte	0.0277028444219166	0.0844551206126323	0.47192853188427
DLG2	chr11:84553640:C:T	NI	B	0.0374752163687734	0.0754526887308794	0.430127258803428
DLG2	chr11:84553640:C:T	NI	CD4T	0.047760729378344	0.0896019135836716	0.413008285439181
DLG2	chr11:84553640:C:T	IAV	NK	0.0368693117296948	0.0671975385155734	0.408776664564231
DLG2	chr11:84553640:C:T	IAV	CD8T	0.0437085297644194	0.0699315084534845	0.374327752594641
DLG2	chr11:84553640:C:T	IAV	monocyte	0.0268065197839845	0.0720679480227819	0.477715996571043
DLG2	chr11:84553640:C:T	IAV	B	0.0324335627845588	0.0659989152024861	0.431210689689885
DLG2	chr11:84553640:C:T	IAV	CD4T	0.0428233227385855	0.0781822939616769	0.413685187786254
DLG2	chr11:84553640:C:T	LPS	NK	0.0332229727001057	0.0676360416060139	0.426038530341048
DLG2	chr11:84553640:C:T	LPS	CD8T	0.0593414369699858	0.0865304103568935	0.344278568422844
DLG2	chr11:84553640:C:T	LPS	monocyte	0.0189482327341857	0.0822921639064278	0.509797566808701
DLG2	chr11:84553640:C:T	LPS	B	0.04510516159696	0.0805287552537423	0.401103346691208
DLG2	chr11:84553640:C:T	LPS	CD4T	0.0478112660252168	0.0855887619503654	0.406380750193422
DLG2	chr11:84553640:C:T	Tcruzi	NK	0.037818539843245	0.0717110028098886	0.416516820958388
DLG2	chr11:84553640:C:T	Tcruzi	CD8T	0.05027972311892	0.0792188461274337	0.379291999614536
DLG2	chr11:84553640:C:T	Tcruzi	monocyte	0.0246024397919331	0.0808704431041493	0.494751385680958
DLG2	chr11:84553640:C:T	Tcruzi	B	0.0407245110704065	0.0753902196141622	0.411997668437911
DLG2	chr11:84553640:C:T	Tcruzi	CD4T	0.0473491705655317	0.0858282885326129	0.411873390717765
DLG2	chr11:85173705:T:C	NI	NK	-0.168037459524228	0.0588507904800183	0.00173274289122904
DLG2	chr11:85173705:T:C	NI	CD8T	-0.227054932113545	0.0448336059789348	5.3840222629109e-06
DLG2	chr11:85173705:T:C	NI	monocyte	-0.246865912963213	0.0573404778358132	3.07527054432821e-05
DLG2	chr11:85173705:T:C	NI	B	-0.214986324707142	0.0518747505275287	0.0001013758596079
DLG2	chr11:85173705:T:C	NI	CD4T	-0.318779289027894	0.0621200402194013	3.2623215240335e-10
DLG2	chr11:85173705:T:C	IAV	NK	-0.179320044573993	0.0552943882517053	0.000450773871832899
DLG2	chr11:85173705:T:C	IAV	CD8T	-0.180329579746828	0.052384143643067	0.000208137255642726
DLG2	chr11:85173705:T:C	IAV	monocyte	-0.233211186229056	0.0527195690002689	7.30348153921145e-06
DLG2	chr11:85173705:T:C	IAV	B	-0.202597131054552	0.0507556577829923	7.86260144921558e-05
DLG2	chr11:85173705:T:C	IAV	CD4T	-0.275146176144807	0.0497051305627569	2.95451548781855e-08
DLG2	chr11:85173705:T:C	LPS	NK	-0.198775080998243	0.0523293775315073	0.000111786691815663
DLG2	chr11:85173705:T:C	LPS	CD8T	-0.199233610936244	0.0474517753885751	5.590480510409e-05
DLG2	chr11:85173705:T:C	LPS	monocyte	-0.22694815370352	0.0585187233199172	0.000184431516287664
DLG2	chr11:85173705:T:C	LPS	B	-0.249460893935355	0.0519204870076046	2.06690772386331e-06
DLG2	chr11:85173705:T:C	LPS	CD4T	-0.293322202803077	0.0537003100751579	6.03806649124294e-09
DLG2	chr11:85173705:T:C	Tcruzi	NK	-0.155816495852794	0.0645751807134266	0.00711192610053102
DLG2	chr11:85173705:T:C	Tcruzi	CD8T	-0.246760891710274	0.0447824101935427	1.4151860960876e-07
DLG2	chr11:85173705:T:C	Tcruzi	monocyte	-0.236071104219555	0.0565633824168961	5.98520940261471e-05
DLG2	chr11:85173705:T:C	Tcruzi	B	-0.251287794046016	0.0522784955273589	7.32213368492829e-07
DLG2	chr11:85173705:T:C	Tcruzi	CD4T	-0.305297720420408	0.0577044191168291	1.60566460127853e-09
DLG5	chr10:77704320:C:T	NI	NK	-0.00453396359059315	0.0249514881718757	0.678004878226956
DLG5	chr10:77704320:C:T	NI	CD8T	-0.00319075975610614	0.0260454293074595	0.688445607770421
DLG5	chr10:77704320:C:T	NI	monocyte	0.000330778712372558	0.0328792313257413	0.705091091066225
DLG5	chr10:77704320:C:T	NI	B	-0.0076223448906196	0.024825502276118	0.641509535997586
DLG5	chr10:77704320:C:T	NI	CD4T	-0.0275649232594114	0.0466742368927129	0.495343215545311
DLG5	chr10:77704320:C:T	IAV	NK	-0.00327491302662073	0.0232528359966645	0.68892818896246
DLG5	chr10:77704320:C:T	IAV	CD8T	-0.000147843576178952	0.0214169467614612	0.718455526682734
DLG5	chr10:77704320:C:T	IAV	monocyte	0.00513367873566831	0.0277368240614954	0.68802474047504
DLG5	chr10:77704320:C:T	IAV	B	-0.00799465408268117	0.0232690114813013	0.631296342044649
DLG5	chr10:77704320:C:T	IAV	CD4T	-0.00659470904141428	0.0275159142741316	0.659580922852791
DLG5	chr10:77704320:C:T	LPS	NK	-0.00512973565157151	0.0257853072871958	0.666931469816314
DLG5	chr10:77704320:C:T	LPS	CD8T	-0.00482044926993283	0.0240512149990012	0.663274102801731
DLG5	chr10:77704320:C:T	LPS	monocyte	0.0149528001380129	0.0417695222860038	0.602659640259812
DLG5	chr10:77704320:C:T	LPS	B	-0.00107237560516921	0.0237150824358046	0.701102646008641
DLG5	chr10:77704320:C:T	LPS	CD4T	-0.00273387731983581	0.0296872545580717	0.689188706412873
DLG5	chr10:77704320:C:T	Tcruzi	NK	0.000684876012734042	0.0261981910482373	0.724938818706808
DLG5	chr10:77704320:C:T	Tcruzi	CD8T	-0.00714810089317071	0.0261007443669316	0.64833779607618
DLG5	chr10:77704320:C:T	Tcruzi	monocyte	-0.00573310331395838	0.0321420838779011	0.675883286352233
DLG5	chr10:77704320:C:T	Tcruzi	B	-0.00991088241638974	0.0249978486237462	0.61270044608641
DLG5	chr10:77704320:C:T	Tcruzi	CD4T	-0.00959537756792844	0.031107868796968	0.636335639574056
DLG5	chr10:77709657:C:T	NI	NK	-0.0141544616047309	0.0427659087605974	0.578299707109496
DLG5	chr10:77709657:C:T	NI	CD8T	0.00514056139507156	0.0393021462510433	0.640197682973987
DLG5	chr10:77709657:C:T	NI	monocyte	-0.000177871039571344	0.0482230217499828	0.643584713097875
DLG5	chr10:77709657:C:T	NI	B	0.0171570642095087	0.0443532602083615	0.557611569188104
DLG5	chr10:77709657:C:T	NI	CD4T	0.00595553602748554	0.0474237716655101	0.629014482473786
DLG5	chr10:77709657:C:T	IAV	NK	-0.00518484177152912	0.0341052350771619	0.632164911913287
DLG5	chr10:77709657:C:T	IAV	CD8T	0.00023075285644678	0.0305477648005025	0.674653451067024
DLG5	chr10:77709657:C:T	IAV	monocyte	-0.0105622600792016	0.0426634173948051	0.603781988395736
DLG5	chr10:77709657:C:T	IAV	B	-0.00274929252654701	0.0317604682976852	0.657037289295525
DLG5	chr10:77709657:C:T	IAV	CD4T	0.00132162738124594	0.0399498813382173	0.664975112743862
DLG5	chr10:77709657:C:T	LPS	NK	-0.00686362316792913	0.0370336401603232	0.617692148982026
DLG5	chr10:77709657:C:T	LPS	CD8T	-8.16602997925797e-05	0.0339943053725526	0.669824152965403
DLG5	chr10:77709657:C:T	LPS	monocyte	-0.00901746134083239	0.0494466465638709	0.606427190249389
DLG5	chr10:77709657:C:T	LPS	B	0.00331518748878533	0.0350994560197063	0.640386815456238
DLG5	chr10:77709657:C:T	LPS	CD4T	0.00340773997675442	0.0437731717187575	0.647779394375546
DLG5	chr10:77709657:C:T	Tcruzi	NK	-0.00818175393653935	0.0387466846716714	0.613982010798203
DLG5	chr10:77709657:C:T	Tcruzi	CD8T	0.0038602455688274	0.037681062781522	0.64620665317524
DLG5	chr10:77709657:C:T	Tcruzi	monocyte	-0.000225642994233346	0.0452355986793293	0.664180411202458
DLG5	chr10:77709657:C:T	Tcruzi	B	-0.000595803852633746	0.0329949679012778	0.673276611055744
DLG5	chr10:77709657:C:T	Tcruzi	CD4T	0.000788166109825786	0.0438312362174191	0.666293561897064
DLG5	chr10:77725068:A:G	NI	NK	-0.0132548817883831	0.0599850347459076	0.553775762418172
DLG5	chr10:77725068:A:G	NI	CD8T	-0.0160958612403883	0.0681822504866668	0.552617112370903
DLG5	chr10:77725068:A:G	NI	monocyte	0.0388569536914962	0.0875854124876589	0.447879710189464
DLG5	chr10:77725068:A:G	NI	B	0.00642623312616537	0.0584119586456284	0.579788634280206
DLG5	chr10:77725068:A:G	NI	CD4T	0.00914290265231828	0.0789505441219654	0.577365425499866
DLG5	chr10:77725068:A:G	IAV	NK	-0.0148383392401624	0.0572554638258089	0.542769182089104
DLG5	chr10:77725068:A:G	IAV	CD8T	-0.0205028692766364	0.0580491644836086	0.510648105304783
DLG5	chr10:77725068:A:G	IAV	monocyte	0.0430913465415385	0.0834722939831096	0.435086658796025
DLG5	chr10:77725068:A:G	IAV	B	0.0157202242092842	0.0536700716661198	0.52588577564567
DLG5	chr10:77725068:A:G	IAV	CD4T	0.00844611037671741	0.0670588156400097	0.581362275348488
DLG5	chr10:77725068:A:G	LPS	NK	-0.0225832000720687	0.0664775991605475	0.511564783738324
DLG5	chr10:77725068:A:G	LPS	CD8T	-0.0131764215347142	0.0585869731765341	0.551159423945862
DLG5	chr10:77725068:A:G	LPS	monocyte	0.0395909818694957	0.0877348582066285	0.454464150965274
DLG5	chr10:77725068:A:G	LPS	B	0.0119772676572428	0.0583117108281742	0.548843784629835
DLG5	chr10:77725068:A:G	LPS	CD4T	0.00774808670006559	0.0732942603528665	0.583330584989631
DLG5	chr10:77725068:A:G	Tcruzi	NK	-0.0209548332605996	0.0667315589503521	0.522953083982204
DLG5	chr10:77725068:A:G	Tcruzi	CD8T	-0.018638551902659	0.067798045111078	0.538898678986192
DLG5	chr10:77725068:A:G	Tcruzi	monocyte	0.0387225565013803	0.0848746396566718	0.460148720694831
DLG5	chr10:77725068:A:G	Tcruzi	B	0.0175579150139374	0.0583449773623125	0.52230145294238
DLG5	chr10:77725068:A:G	Tcruzi	CD4T	0.0100420989431437	0.0748625397084001	0.578327594920592
DLG5	chr10:77728747:A:G	NI	NK	-0.0249451905890494	0.0526230808761766	0.501407337771907
DLG5	chr10:77728747:A:G	NI	CD8T	-0.00768980065893464	0.0448423310134845	0.604415893886437
DLG5	chr10:77728747:A:G	NI	monocyte	-0.00561359599604819	0.0551233516643222	0.599578493765801
DLG5	chr10:77728747:A:G	NI	B	-0.00585064562242914	0.0409774743564844	0.616859510127706
DLG5	chr10:77728747:A:G	NI	CD4T	0.00422703256931297	0.0550140464126283	0.633400457937976
DLG5	chr10:77728747:A:G	IAV	NK	-0.0255623485049209	0.0520952044419562	0.491932709251512
DLG5	chr10:77728747:A:G	IAV	CD8T	-0.0117624607001444	0.0375900536037517	0.56117406011995
DLG5	chr10:77728747:A:G	IAV	monocyte	0.00398588105359503	0.0451901972301864	0.636610795402759
DLG5	chr10:77728747:A:G	IAV	B	0.00290733073714921	0.0362465111394928	0.641993443873958
DLG5	chr10:77728747:A:G	IAV	CD4T	0.00103795419710855	0.0463760132164299	0.658714119473472
DLG5	chr10:77728747:A:G	LPS	NK	-0.0220716754920732	0.0499097400530746	0.510079488237328
DLG5	chr10:77728747:A:G	LPS	CD8T	-0.010661224204279	0.0408391236579279	0.573314869062763
DLG5	chr10:77728747:A:G	LPS	monocyte	0.0116249962299017	0.0587730860895437	0.587793154447592
DLG5	chr10:77728747:A:G	LPS	B	-0.000293440246083991	0.039957426285672	0.648895460461833
DLG5	chr10:77728747:A:G	LPS	CD4T	0.00195701495416995	0.0508365563674078	0.648416021547958
DLG5	chr10:77728747:A:G	Tcruzi	NK	-0.0199439191894822	0.0486814696072579	0.525514768397759
DLG5	chr10:77728747:A:G	Tcruzi	CD8T	-0.00393962270330771	0.0428880583039604	0.623643492256834
DLG5	chr10:77728747:A:G	Tcruzi	monocyte	-0.00185327393871675	0.0514301785422076	0.641971850582402
DLG5	chr10:77728747:A:G	Tcruzi	B	-0.00303973020677614	0.0378336225488413	0.632306946412823
DLG5	chr10:77728747:A:G	Tcruzi	CD4T	-0.00100164114252924	0.05072714138991	0.648144391392835
DLG5	chr10:77801045:C:G	NI	NK	0.152537394586623	0.0683805988999593	0.00890690242209488
DLG5	chr10:77801045:C:G	NI	CD8T	0.119995617239062	0.0566956640519606	0.0168717450318687
DLG5	chr10:77801045:C:G	NI	monocyte	0.0150705791026393	0.0636501442224765	0.402916014446552
DLG5	chr10:77801045:C:G	NI	B	-0.0220510399829359	0.0513190908631824	0.352106264532409
DLG5	chr10:77801045:C:G	NI	CD4T	0.110467555880786	0.0630163471197142	0.0386324706928261
DLG5	chr10:77801045:C:G	IAV	NK	0.122547120521802	0.0588069283094315	0.0128529138077017
DLG5	chr10:77801045:C:G	IAV	CD8T	0.0950520112496592	0.0494986534583348	0.0220584547208647
DLG5	chr10:77801045:C:G	IAV	monocyte	0.0178310625953312	0.0553034176151311	0.371227440699595
DLG5	chr10:77801045:C:G	IAV	B	0.0110440900722433	0.0433170365591575	0.394704361806044
DLG5	chr10:77801045:C:G	IAV	CD4T	0.109322562098875	0.0587927500450726	0.0273096096015074
DLG5	chr10:77801045:C:G	LPS	NK	0.128081095870891	0.0599000520704225	0.0126744830952535
DLG5	chr10:77801045:C:G	LPS	CD8T	0.124471221489153	0.0566178919710313	0.0109671872954423
DLG5	chr10:77801045:C:G	LPS	monocyte	0.030533597165301	0.0654099193594084	0.32102264616519
DLG5	chr10:77801045:C:G	LPS	B	0.00856586545850286	0.0464094509904288	0.421833507770868
DLG5	chr10:77801045:C:G	LPS	CD4T	0.0837828514761458	0.05904928871327	0.0781479545600309
DLG5	chr10:77801045:C:G	Tcruzi	NK	0.146037998018817	0.067047977556132	0.0102580302332644
DLG5	chr10:77801045:C:G	Tcruzi	CD8T	0.110942442094827	0.0545194887571024	0.0205930298657911
DLG5	chr10:77801045:C:G	Tcruzi	monocyte	-0.00938100070560683	0.0631369670537519	0.457738442865723
DLG5	chr10:77801045:C:G	Tcruzi	B	0.00234073696344364	0.0441857782031191	0.472865751580367
DLG5	chr10:77801045:C:G	Tcruzi	CD4T	0.115136093738887	0.0613811191761521	0.0282444300813909
DLG5	chr10:77804176:G:A	NI	NK	-0.0539671367054466	0.0772667041228265	0.338011741630403
DLG5	chr10:77804176:G:A	NI	CD8T	-0.0681013075951798	0.0888843579019183	0.317481280314618
DLG5	chr10:77804176:G:A	NI	monocyte	-0.0206794975441903	0.0814809034512608	0.484384790662208
DLG5	chr10:77804176:G:A	NI	B	-0.0286064050714041	0.0644147124533181	0.436097404478362
DLG5	chr10:77804176:G:A	NI	CD4T	-0.0791781582457706	0.104741637687909	0.316302823519384
DLG5	chr10:77804176:G:A	IAV	NK	-0.0483482206778048	0.0707575183843709	0.343456390882271
DLG5	chr10:77804176:G:A	IAV	CD8T	-0.0443406259145051	0.0638286655640526	0.340973232402573
DLG5	chr10:77804176:G:A	IAV	monocyte	-0.0120970522772859	0.066802842218605	0.52462111025221
DLG5	chr10:77804176:G:A	IAV	B	-0.0200464387014404	0.0549805143901808	0.460775961172717
DLG5	chr10:77804176:G:A	IAV	CD4T	-0.0682595129679714	0.0909501909129631	0.323230164820091
DLG5	chr10:77804176:G:A	LPS	NK	-0.0565110334528141	0.0793532481936996	0.329090606256982
DLG5	chr10:77804176:G:A	LPS	CD8T	-0.0594288467533027	0.078457757674845	0.314744498247736
DLG5	chr10:77804176:G:A	LPS	monocyte	-0.00513196060489596	0.0811053163248882	0.550459654311314
DLG5	chr10:77804176:G:A	LPS	B	-0.0247321155285734	0.0625366179164212	0.448439620378159
DLG5	chr10:77804176:G:A	LPS	CD4T	-0.0570665928895535	0.0870213336615002	0.358323741795614
DLG5	chr10:77804176:G:A	Tcruzi	NK	-0.0612170171883505	0.0847579306712988	0.324325980468462
DLG5	chr10:77804176:G:A	Tcruzi	CD8T	-0.0690389903370123	0.0888713559784295	0.309857034240056
DLG5	chr10:77804176:G:A	Tcruzi	monocyte	-0.0211174324529466	0.0789736023452717	0.493842581716281
DLG5	chr10:77804176:G:A	Tcruzi	B	-0.0228732112776088	0.0595138873417135	0.453581568300891
DLG5	chr10:77804176:G:A	Tcruzi	CD4T	-0.066672741145396	0.0931013452679886	0.338356900549762
DLG5	chr10:77893814:G:C	NI	NK	-0.145012412531592	0.0642525674648919	0.00887708094824491
DLG5	chr10:77893814:G:C	NI	CD8T	-0.081888218816682	0.0495295629238186	0.047184646495409
DLG5	chr10:77893814:G:C	NI	monocyte	-0.0527186071798127	0.057775717902333	0.177319861104262
DLG5	chr10:77893814:G:C	NI	B	0.0249304387311013	0.0475488778471055	0.317870713246248
DLG5	chr10:77893814:G:C	NI	CD4T	-0.0228127604078422	0.0562619721564088	0.33151207042267
DLG5	chr10:77893814:G:C	IAV	NK	-0.0992021358248359	0.050896109468735	0.0207637971513481
DLG5	chr10:77893814:G:C	IAV	CD8T	-0.0670248648279349	0.0440000423629692	0.0584966046897648
DLG5	chr10:77893814:G:C	IAV	monocyte	-0.0805497325117007	0.0536851726637088	0.0599722122169395
DLG5	chr10:77893814:G:C	IAV	B	0.00137296571836093	0.0403223095832755	0.502313832901804
DLG5	chr10:77893814:G:C	IAV	CD4T	-0.0511929992604336	0.0498311883369066	0.149073420002795
DLG5	chr10:77893814:G:C	LPS	NK	-0.0964436311637043	0.0510763655653823	0.0272349058813175
DLG5	chr10:77893814:G:C	LPS	CD8T	-0.0826002125412651	0.0475457761999484	0.0360086142853756
DLG5	chr10:77893814:G:C	LPS	monocyte	-0.112462033239363	0.0653895426031397	0.0355576027162342
DLG5	chr10:77893814:G:C	LPS	B	0.000772213112827845	0.0426005548455715	0.496942787262346
DLG5	chr10:77893814:G:C	LPS	CD4T	-0.0514785821434898	0.0523140128523199	0.160585168215548
DLG5	chr10:77893814:G:C	Tcruzi	NK	-0.126256647497699	0.0591393645282851	0.0123132227280055
DLG5	chr10:77893814:G:C	Tcruzi	CD8T	-0.0845148913322293	0.0490698810456441	0.0391649464294855
DLG5	chr10:77893814:G:C	Tcruzi	monocyte	-0.0608623203052217	0.0554639988085501	0.134249869570413
DLG5	chr10:77893814:G:C	Tcruzi	B	-0.0551833246314097	0.0437614425568696	0.0963338253026686
DLG5	chr10:77893814:G:C	Tcruzi	CD4T	-0.0461131491238953	0.0522447715920437	0.186177521690164
DLG5	chr10:77903283:C:T	NI	NK	0.014561909170732	0.0438588831842175	0.561974362229702
DLG5	chr10:77903283:C:T	NI	CD8T	0.0105016149918861	0.0452799309767455	0.593984089257144
DLG5	chr10:77903283:C:T	NI	monocyte	-0.0290269203020056	0.0645517880647911	0.48049773352016
DLG5	chr10:77903283:C:T	NI	B	0.00881584042749905	0.0408845176936168	0.598093710570156
DLG5	chr10:77903283:C:T	NI	CD4T	-0.00127755504426412	0.054236203035341	0.654868936251199
DLG5	chr10:77903283:C:T	IAV	NK	0.00947353750834085	0.0384978829006991	0.588453595252144
DLG5	chr10:77903283:C:T	IAV	CD8T	0.00873360782927991	0.0353813182547861	0.588477705969219
DLG5	chr10:77903283:C:T	IAV	monocyte	-0.0118009269141296	0.0456597606130901	0.586039779995725
DLG5	chr10:77903283:C:T	IAV	B	0.00373794895397812	0.0349669766724606	0.628265027641058
DLG5	chr10:77903283:C:T	IAV	CD4T	0.00195117874707012	0.0455073004233165	0.647190410244394
DLG5	chr10:77903283:C:T	LPS	NK	0.0161244747787073	0.0450039186760529	0.54602248649774
DLG5	chr10:77903283:C:T	LPS	CD8T	0.00837645658074455	0.0392685241053339	0.591368338520261
DLG5	chr10:77903283:C:T	LPS	monocyte	-0.0134913453885126	0.0553009805518748	0.576818219694934
DLG5	chr10:77903283:C:T	LPS	B	0.0132227611665245	0.0424865623753413	0.56265182331219
DLG5	chr10:77903283:C:T	LPS	CD4T	0.00638946540456465	0.0502219693925223	0.617475501812511
DLG5	chr10:77903283:C:T	Tcruzi	NK	0.0122444503606683	0.043605991563897	0.576010951609582
DLG5	chr10:77903283:C:T	Tcruzi	CD8T	0.0109372151362843	0.0440251765518752	0.586992459114845
DLG5	chr10:77903283:C:T	Tcruzi	monocyte	-0.018191964894786	0.0555132068640816	0.559296819719829
DLG5	chr10:77903283:C:T	Tcruzi	B	0.0113383928741066	0.0398588211211798	0.576114185390284
DLG5	chr10:77903283:C:T	Tcruzi	CD4T	0.00397391987991721	0.0503241233410979	0.635650298502116
DLG5	chr10:77909275:A:G	NI	NK	0.321170153562811	0.114514782013488	0.0010778647472701
DLG5	chr10:77909275:A:G	NI	CD8T	0.300908019935917	0.110602428448881	0.00146907379159216
DLG5	chr10:77909275:A:G	NI	monocyte	0.142816970562788	0.123784894730117	0.120264416803529
DLG5	chr10:77909275:A:G	NI	B	0.039336632745519	0.0888190253088321	0.32260309139524
DLG5	chr10:77909275:A:G	NI	CD4T	0.0133746233008692	0.121671542272184	0.43815922522748
DLG5	chr10:77909275:A:G	IAV	NK	0.30090717828975	0.110769001040379	0.0011947515641452
DLG5	chr10:77909275:A:G	IAV	CD8T	0.272717887327415	0.102269131797099	0.0011078158746789
DLG5	chr10:77909275:A:G	IAV	monocyte	0.107396373390926	0.109075596765623	0.156555237456902
DLG5	chr10:77909275:A:G	IAV	B	0.0431200190254165	0.081413213848676	0.292551175618759
DLG5	chr10:77909275:A:G	IAV	CD4T	0.0734658393327594	0.103596797264718	0.23095079725997
DLG5	chr10:77909275:A:G	LPS	NK	0.347020159670593	0.12080550520326	0.000640647615335651
DLG5	chr10:77909275:A:G	LPS	CD8T	0.241270803477086	0.0968162797147744	0.00435142667354885
DLG5	chr10:77909275:A:G	LPS	monocyte	0.208110063467061	0.131852404397472	0.0498176984891975
DLG5	chr10:77909275:A:G	LPS	B	-0.00734794710934162	0.0903148109154346	0.481661841679602
DLG5	chr10:77909275:A:G	LPS	CD4T	0.0739589367510757	0.109083896606901	0.241922028741882
DLG5	chr10:77909275:A:G	Tcruzi	NK	0.382261156673026	0.131884839417088	0.000497976826854605
DLG5	chr10:77909275:A:G	Tcruzi	CD8T	0.277762190315838	0.105135367368599	0.00216730929252835
DLG5	chr10:77909275:A:G	Tcruzi	monocyte	0.155843915844779	0.118914210147545	0.0908363073314284
DLG5	chr10:77909275:A:G	Tcruzi	B	0.0814582503265779	0.0818416116652491	0.156285820223708
DLG5	chr10:77909275:A:G	Tcruzi	CD4T	0.110779645866997	0.106878492864804	0.146770588428967
DLG5	chr10:77914495:C:T	NI	NK	-0.0718318081829575	0.125946886785913	0.378603987884837
DLG5	chr10:77914495:C:T	NI	CD8T	-0.071266206028856	0.12791368196538	0.395282079447593
DLG5	chr10:77914495:C:T	NI	monocyte	-0.0167661851441479	0.112123987911616	0.526155537327155
DLG5	chr10:77914495:C:T	NI	B	-0.0299507747587305	0.0926703003176594	0.487854682751627
DLG5	chr10:77914495:C:T	NI	CD4T	-0.0746864574487575	0.14548448277515	0.409952329454578
DLG5	chr10:77914495:C:T	IAV	NK	-0.0644697487521692	0.114535923173106	0.382438993033414
DLG5	chr10:77914495:C:T	IAV	CD8T	-0.0511108863520685	0.0949763814082592	0.400340088554256
DLG5	chr10:77914495:C:T	IAV	monocyte	-0.00969018963833633	0.0923999229821716	0.556343179287903
DLG5	chr10:77914495:C:T	IAV	B	-0.0161142920044916	0.0772994630008353	0.522145022411684
DLG5	chr10:77914495:C:T	IAV	CD4T	-0.0550389021934193	0.11625545510354	0.431999221393913
DLG5	chr10:77914495:C:T	LPS	NK	-0.0744654537292544	0.128991369187356	0.37037936767235
DLG5	chr10:77914495:C:T	LPS	CD8T	-0.0610644541586066	0.110218277389012	0.39141686720057
DLG5	chr10:77914495:C:T	LPS	monocyte	-0.0289711811354406	0.114653676993064	0.502202744574343
DLG5	chr10:77914495:C:T	LPS	B	-0.0284731670579653	0.0911298922022589	0.486957103523806
DLG5	chr10:77914495:C:T	LPS	CD4T	-0.0728308723215411	0.138888278917634	0.406977716355076
DLG5	chr10:77914495:C:T	Tcruzi	NK	-0.07229527755457	0.128070811381351	0.380845425278145
DLG5	chr10:77914495:C:T	Tcruzi	CD8T	-0.0675549268107584	0.122332049679005	0.396168166851881
DLG5	chr10:77914495:C:T	Tcruzi	monocyte	-0.0142264552001449	0.10856553333647	0.545121644465418
DLG5	chr10:77914495:C:T	Tcruzi	B	-0.0197732029742244	0.0852098941346481	0.513869103360713
DLG5	chr10:77914495:C:T	Tcruzi	CD4T	-0.0726322174479601	0.139672198616506	0.411880702991082
DLG5	chr10:77938748:A:C	NI	NK	-0.301160652176581	0.0649725995258892	1.28052284331659e-08
DLG5	chr10:77938748:A:C	NI	CD8T	-0.202575705240403	0.0535095912694462	7.9619357699956e-05
DLG5	chr10:77938748:A:C	NI	monocyte	-0.0502467063514268	0.0627048108832051	0.208872764560037
DLG5	chr10:77938748:A:C	NI	B	0.0081932804034433	0.0482759825330516	0.44035107025582
DLG5	chr10:77938748:A:C	NI	CD4T	-0.122746700310255	0.0579750703880213	0.0183775968630743
DLG5	chr10:77938748:A:C	IAV	NK	-0.203683848879328	0.0542730360510165	6.64307940156927e-05
DLG5	chr10:77938748:A:C	IAV	CD8T	-0.132697331889846	0.0494641157251318	0.00487159040994223
DLG5	chr10:77938748:A:C	IAV	monocyte	-0.0908967142346579	0.056535443764738	0.0515140372383931
DLG5	chr10:77938748:A:C	IAV	B	-0.0174004919924791	0.0439604325879036	0.341322787153576
DLG5	chr10:77938748:A:C	IAV	CD4T	-0.115747056953159	0.0542112067048628	0.016861379635647
DLG5	chr10:77938748:A:C	LPS	NK	-0.213620115412606	0.0549403167198376	6.51505759787785e-05
DLG5	chr10:77938748:A:C	LPS	CD8T	-0.167296033047322	0.0507258941759668	0.00062778370566452
DLG5	chr10:77938748:A:C	LPS	monocyte	-0.104763086260059	0.0643168582245651	0.0500937062600898
DLG5	chr10:77938748:A:C	LPS	B	-0.0520439535993713	0.044726582064036	0.120800976956975
DLG5	chr10:77938748:A:C	LPS	CD4T	-0.0847987389018429	0.0575096643675402	0.0725363076531987
DLG5	chr10:77938748:A:C	Tcruzi	NK	-0.284368697038447	0.064002096899932	2.51446409471612e-07
DLG5	chr10:77938748:A:C	Tcruzi	CD8T	-0.196206266359194	0.0529830746083152	0.000112518941216666
DLG5	chr10:77938748:A:C	Tcruzi	monocyte	-0.0897048693136975	0.0594505300130669	0.0644486564393928
DLG5	chr10:77938748:A:C	Tcruzi	B	-0.0515171087125447	0.042403306284621	0.11058176018142
DLG5	chr10:77938748:A:C	Tcruzi	CD4T	-0.165095291942381	0.0567863253181144	0.00152297392208611
DLG5	chr10:77979594:C:T	NI	NK	-0.0704174580328515	0.0949258941591379	0.293135908908777
DLG5	chr10:77979594:C:T	NI	CD8T	-0.0532837397428414	0.0906705428233786	0.355158954101081
DLG5	chr10:77979594:C:T	NI	monocyte	-0.105912190863675	0.12441743320104	0.245577236119487
DLG5	chr10:77979594:C:T	NI	B	-0.0225909000609647	0.0744910351578028	0.450513969103188
DLG5	chr10:77979594:C:T	NI	CD4T	0.0243004201320668	0.106457477910487	0.506103037033589
DLG5	chr10:77979594:C:T	IAV	NK	-0.066617741528696	0.0892568921596454	0.290072069276225
DLG5	chr10:77979594:C:T	IAV	CD8T	-0.0581909440323109	0.0818331781891323	0.302840668626769
DLG5	chr10:77979594:C:T	IAV	monocyte	-0.0916707422853006	0.106708399936417	0.252301500212799
DLG5	chr10:77979594:C:T	IAV	B	-0.0206194809094235	0.0657587610103924	0.445348075662585
DLG5	chr10:77979594:C:T	IAV	CD4T	-0.0050922500217861	0.0845431194236383	0.529198207140362
DLG5	chr10:77979594:C:T	LPS	NK	-0.081607376709775	0.102010462441588	0.266290911484125
DLG5	chr10:77979594:C:T	LPS	CD8T	-0.0414430900955771	0.0765303859295731	0.365405024218366
DLG5	chr10:77979594:C:T	LPS	monocyte	-0.1453439625165	0.153481289913484	0.202155873593841
DLG5	chr10:77979594:C:T	LPS	B	-0.0392583297090785	0.0768937077766611	0.379560336921048
DLG5	chr10:77979594:C:T	LPS	CD4T	0.00166922364437608	0.0929052364983756	0.551848293218257
DLG5	chr10:77979594:C:T	Tcruzi	NK	-0.0670854243469316	0.0947419720352645	0.305147180317563
DLG5	chr10:77979594:C:T	Tcruzi	CD8T	-0.0401250306547103	0.0827148032213498	0.388946479633554
DLG5	chr10:77979594:C:T	Tcruzi	monocyte	-0.0962994520228347	0.116625094541677	0.264710408962082
DLG5	chr10:77979594:C:T	Tcruzi	B	-0.0102502727526139	0.0699808285200377	0.497506704106219
DLG5	chr10:77979594:C:T	Tcruzi	CD4T	0.0240620617625318	0.102265183537087	0.508159735898643
DLG5	chr10:77979773:C:T	NI	NK	0.011942567219152	0.0274391533361962	0.552762080135693
DLG5	chr10:77979773:C:T	NI	CD8T	0.0110129305926982	0.0277515381513436	0.564954987044637
DLG5	chr10:77979773:C:T	NI	monocyte	-0.00521461764533863	0.0347564550861416	0.626636002046235
DLG5	chr10:77979773:C:T	NI	B	0.0114506094608289	0.0258409347556149	0.549311706482331
DLG5	chr10:77979773:C:T	NI	CD4T	0.0144495596591122	0.0343773074431343	0.54687576242945
DLG5	chr10:77979773:C:T	IAV	NK	0.00791032678176543	0.0240395746793628	0.584996746314038
DLG5	chr10:77979773:C:T	IAV	CD8T	0.00472147209416237	0.021365540958352	0.612493798222217
DLG5	chr10:77979773:C:T	IAV	monocyte	0.000512509305981539	0.0266515721701867	0.685121425937038
DLG5	chr10:77979773:C:T	IAV	B	0.00973973446842366	0.0229242071518083	0.554478973622265
DLG5	chr10:77979773:C:T	IAV	CD4T	0.00936325625168483	0.0281839270375602	0.584184239019521
DLG5	chr10:77979773:C:T	LPS	NK	0.00812198192195185	0.0254957774062404	0.580233562687948
DLG5	chr10:77979773:C:T	LPS	CD8T	0.0106139523888395	0.025163981169265	0.54973660877646
DLG5	chr10:77979773:C:T	LPS	monocyte	-0.00407579785816824	0.0334557967999843	0.652467804656265
DLG5	chr10:77979773:C:T	LPS	B	0.0216412325313317	0.033692957288886	0.470662575340985
DLG5	chr10:77979773:C:T	LPS	CD4T	0.00752729674715842	0.0301857967419432	0.599397071068442
DLG5	chr10:77979773:C:T	Tcruzi	NK	0.0143334158829212	0.0299397096070447	0.533891915082315
DLG5	chr10:77979773:C:T	Tcruzi	CD8T	0.0142128230367304	0.0289624260847872	0.531770566101319
DLG5	chr10:77979773:C:T	Tcruzi	monocyte	-0.00369229788967892	0.0314784906996724	0.662104801946992
DLG5	chr10:77979773:C:T	Tcruzi	B	0.0122449273498063	0.024976469107653	0.531625128919649
DLG5	chr10:77979773:C:T	Tcruzi	CD4T	0.0156745312821734	0.0332970920978927	0.539623483690971
DLG5	chr10:77982859:G:T	NI	NK	0.0252121474508509	0.0468206941715943	0.39035465469146
DLG5	chr10:77982859:G:T	NI	CD8T	0.033175324498174	0.0514166664989403	0.357320416924938
DLG5	chr10:77982859:G:T	NI	monocyte	0.0432969382200348	0.0643634322704171	0.330229574485593
DLG5	chr10:77982859:G:T	NI	B	0.0533976677148159	0.0568813359389318	0.261883158826398
DLG5	chr10:77982859:G:T	NI	CD4T	0.0397630781246065	0.061597877844525	0.35228024832258
DLG5	chr10:77982859:G:T	IAV	NK	0.0256017133010675	0.0444906232639458	0.377406673343886
DLG5	chr10:77982859:G:T	IAV	CD8T	0.0235104481902138	0.0406727852353739	0.376042181720489
DLG5	chr10:77982859:G:T	IAV	monocyte	0.0330547925803151	0.0530892756835933	0.36408345101998
DLG5	chr10:77982859:G:T	IAV	B	0.0541187293044723	0.0558605841793161	0.245895437317666
DLG5	chr10:77982859:G:T	IAV	CD4T	0.034983979536207	0.0533556983670598	0.353354441437369
DLG5	chr10:77982859:G:T	LPS	NK	0.0350514620123593	0.0503862456013974	0.332900271292161
DLG5	chr10:77982859:G:T	LPS	CD8T	0.0310135042114439	0.0461005548024332	0.342289585916524
DLG5	chr10:77982859:G:T	LPS	monocyte	0.0314521595964477	0.0609506515278964	0.387607645893741
DLG5	chr10:77982859:G:T	LPS	B	0.0589654389930976	0.0597991344593495	0.242090064356827
DLG5	chr10:77982859:G:T	LPS	CD4T	0.0421816648576701	0.059369687518413	0.33218674195154
DLG5	chr10:77982859:G:T	Tcruzi	NK	0.0239210755504267	0.047805157693327	0.401094297304567
DLG5	chr10:77982859:G:T	Tcruzi	CD8T	0.0266430098391015	0.0484007947781348	0.384872513152432
DLG5	chr10:77982859:G:T	Tcruzi	monocyte	0.04009544339937	0.0614970328145322	0.351520520721644
DLG5	chr10:77982859:G:T	Tcruzi	B	0.0458767876769559	0.0507695820861112	0.273347006461864
DLG5	chr10:77982859:G:T	Tcruzi	CD4T	0.0394559122764382	0.0587510578471241	0.348845942934561
DLL1	chr6:170185982:G:A	NI	NK	-0.0144643360746672	0.0326936848201419	0.386334711315567
DLL1	chr6:170185982:G:A	NI	CD8T	-0.0110280596464205	0.0337218960289824	0.432894713485844
DLL1	chr6:170185982:G:A	NI	monocyte	-0.0840790507257108	0.052359835844699	0.10827639845085
DLL1	chr6:170185982:G:A	NI	B	-0.0112561578772587	0.0346079808694909	0.431685784868206
DLL1	chr6:170185982:G:A	NI	CD4T	-0.000512586066433387	0.0387644336445308	0.549398553839862
DLL1	chr6:170185982:G:A	IAV	NK	-0.0162308892502295	0.030710231431675	0.357307509647435
DLL1	chr6:170185982:G:A	IAV	CD8T	-0.0091679622042974	0.0283198182233182	0.430866078892612
DLL1	chr6:170185982:G:A	IAV	monocyte	-0.0644121803517579	0.0441770928093573	0.129097945759623
DLL1	chr6:170185982:G:A	IAV	B	0.011151101724737	0.0320555271192652	0.437099666874526
DLL1	chr6:170185982:G:A	IAV	CD4T	0.0133140467094604	0.0321741710111015	0.406394818587764
DLL1	chr6:170185982:G:A	LPS	NK	-0.0246218382192294	0.033892925178923	0.292282949475935
DLL1	chr6:170185982:G:A	LPS	CD8T	-0.003839361748863	0.0302553312190561	0.499099745339402
DLL1	chr6:170185982:G:A	LPS	monocyte	-0.116284096837257	0.0605219840104861	0.0484825861702789
DLL1	chr6:170185982:G:A	LPS	B	-0.00373730182386385	0.0327058766464076	0.504065522568259
DLL1	chr6:170185982:G:A	LPS	CD4T	0.0180669459646908	0.0356788927852101	0.373591592526043
DLL1	chr6:170185982:G:A	Tcruzi	NK	-0.0189188382038721	0.0348474222170391	0.352235876539725
DLL1	chr6:170185982:G:A	Tcruzi	CD8T	0.00205509161117088	0.0324353572043572	0.537282506307163
DLL1	chr6:170185982:G:A	Tcruzi	monocyte	-0.0668260292607253	0.0463674099776283	0.134096890788794
DLL1	chr6:170185982:G:A	Tcruzi	B	-0.00738289460123396	0.032596729678468	0.46462429519614
DLL1	chr6:170185982:G:A	Tcruzi	CD4T	0.0187866142677911	0.038247229441727	0.379385540596244
DLL1	chr6:170221681:T:G	NI	NK	-0.00820975703374061	0.0434941908052842	0.580154322109026
DLL1	chr6:170221681:T:G	NI	CD8T	-0.0241631121139081	0.0542686340672118	0.502419389606241
DLL1	chr6:170221681:T:G	NI	monocyte	-0.0164585262834126	0.05915535601046	0.531189995568679
DLL1	chr6:170221681:T:G	NI	B	-0.0141768277263229	0.0484785467903328	0.552078713558891
DLL1	chr6:170221681:T:G	NI	CD4T	-0.0281423255918362	0.0653690037010523	0.497958166644866
DLL1	chr6:170221681:T:G	IAV	NK	-0.0128300817620974	0.0411847083079295	0.545743558268399
DLL1	chr6:170221681:T:G	IAV	CD8T	-0.0120744748329559	0.0380429906319392	0.542734125668956
DLL1	chr6:170221681:T:G	IAV	monocyte	-0.0147819915517514	0.0490170282320916	0.551122056227447
DLL1	chr6:170221681:T:G	IAV	B	-0.0136981790030076	0.0423937210096137	0.542705288125813
DLL1	chr6:170221681:T:G	IAV	CD4T	-0.0222976489544987	0.0531358763328766	0.511448936595952
DLL1	chr6:170221681:T:G	LPS	NK	-0.0170932052767294	0.0461112265008128	0.521186574000679
DLL1	chr6:170221681:T:G	LPS	CD8T	-0.0159896956147179	0.044181772224577	0.522954527056358
DLL1	chr6:170221681:T:G	LPS	monocyte	-0.0121975205499665	0.0572933503617443	0.561417129900475
DLL1	chr6:170221681:T:G	LPS	B	-0.0187338285724288	0.0500051332042763	0.520491071518739
DLL1	chr6:170221681:T:G	LPS	CD4T	-0.0306481167481789	0.0627441044208367	0.481922658850912
DLL1	chr6:170221681:T:G	Tcruzi	NK	-0.0196986472017722	0.0494120061903382	0.515490848863263
DLL1	chr6:170221681:T:G	Tcruzi	CD8T	-0.0207285686947352	0.050591288716767	0.512097583502948
DLL1	chr6:170221681:T:G	Tcruzi	monocyte	-0.0176973363618381	0.0570966824914673	0.542241866144262
DLL1	chr6:170221681:T:G	Tcruzi	B	-0.0131242850952559	0.0459413673597624	0.551547997233435
DLL1	chr6:170221681:T:G	Tcruzi	CD4T	-0.0278456057936282	0.0620583972935054	0.49943557718955
DLL1	chr6:170235032:A:C	NI	NK	0.0182432289264515	0.0718168674604561	0.539669435610468
DLL1	chr6:170235032:A:C	NI	CD8T	0.0193673786888167	0.0799691582850997	0.546778915829706
DLL1	chr6:170235032:A:C	NI	monocyte	-0.00978097415146073	0.0894697126688524	0.557326869523915
DLL1	chr6:170235032:A:C	NI	B	-0.0283972001909642	0.0791653767903321	0.495468686444144
DLL1	chr6:170235032:A:C	NI	CD4T	-0.00908090300156187	0.0878450016907853	0.573399665565032
DLL1	chr6:170235032:A:C	IAV	NK	0.00892070423704894	0.0623056988833737	0.573516511267961
DLL1	chr6:170235032:A:C	IAV	CD8T	0.016848526913281	0.0626950805609094	0.536059795883037
DLL1	chr6:170235032:A:C	IAV	monocyte	-0.0029282767574906	0.0738826977871788	0.598074892949019
DLL1	chr6:170235032:A:C	IAV	B	-0.0476170963525264	0.0930558907063772	0.425991669133941
DLL1	chr6:170235032:A:C	IAV	CD4T	-0.0140235229119347	0.0746926720686822	0.555938010978774
DLL1	chr6:170235032:A:C	LPS	NK	0.00754770372106767	0.0662948578242353	0.578354358945326
DLL1	chr6:170235032:A:C	LPS	CD8T	0.0189774251724258	0.0715621579530013	0.535374536743106
DLL1	chr6:170235032:A:C	LPS	monocyte	0.000964574195161493	0.0884515739519052	0.601936801771111
DLL1	chr6:170235032:A:C	LPS	B	-0.0374084313813204	0.0852667011686772	0.462236759614342
DLL1	chr6:170235032:A:C	LPS	CD4T	-0.0187012597681222	0.0835856259840245	0.541710856014358
DLL1	chr6:170235032:A:C	Tcruzi	NK	0.0187732152750142	0.0742136334280156	0.538346623998365
DLL1	chr6:170235032:A:C	Tcruzi	CD8T	0.0127506075774809	0.0731891988937922	0.565670618738563
DLL1	chr6:170235032:A:C	Tcruzi	monocyte	0.00223109476509515	0.0864483497230121	0.607016046460851
DLL1	chr6:170235032:A:C	Tcruzi	B	-0.0285063824788748	0.0763519973574897	0.488939324441962
DLL1	chr6:170235032:A:C	Tcruzi	CD4T	0.00063909497948327	0.082741560169468	0.609355620379107
DLL1	chr6:170239015:C:T	NI	NK	-0.00734973088651409	0.0405849473322076	0.463846126596536
DLL1	chr6:170239015:C:T	NI	CD8T	0.0189712722765891	0.0421889338694294	0.360825066861204
DLL1	chr6:170239015:C:T	NI	monocyte	-0.127401350757208	0.0651952287890368	0.0351017025987983
DLL1	chr6:170239015:C:T	NI	B	-0.0180246328485792	0.0434996893968561	0.374092510266451
DLL1	chr6:170239015:C:T	NI	CD4T	0.0211645033396161	0.0484343741687323	0.361794054774776
DLL1	chr6:170239015:C:T	IAV	NK	-0.00990932751755903	0.0380229769263786	0.433598347179108
DLL1	chr6:170239015:C:T	IAV	CD8T	0.0209175027243207	0.0372749732750409	0.324190691380398
DLL1	chr6:170239015:C:T	IAV	monocyte	-0.089991342291213	0.0549827409664638	0.0775781612116909
DLL1	chr6:170239015:C:T	IAV	B	0.00924111355187996	0.0396181240048176	0.454519729580867
DLL1	chr6:170239015:C:T	IAV	CD4T	0.0196450975780995	0.03946746968465	0.344113616098311
DLL1	chr6:170239015:C:T	LPS	NK	-0.0169212496069941	0.0410475833169676	0.37937155889638
DLL1	chr6:170239015:C:T	LPS	CD8T	0.0181701262230994	0.0389343596309188	0.355919654405288
DLL1	chr6:170239015:C:T	LPS	monocyte	-0.108838987087077	0.0631146894309884	0.0706166524982127
DLL1	chr6:170239015:C:T	LPS	B	-0.00462631460745413	0.0410606473394237	0.479782071926831
DLL1	chr6:170239015:C:T	LPS	CD4T	0.0369798357038958	0.0452650146296925	0.242009817879549
DLL1	chr6:170239015:C:T	Tcruzi	NK	0.00248501888073195	0.0425066386822339	0.511014228834773
DLL1	chr6:170239015:C:T	Tcruzi	CD8T	0.0226609222504657	0.041553423328971	0.328349155627968
DLL1	chr6:170239015:C:T	Tcruzi	monocyte	-0.0762394176888589	0.0526030684949238	0.104297525028409
DLL1	chr6:170239015:C:T	Tcruzi	B	-0.030238822884075	0.0439432646833424	0.279927861120098
DLL1	chr6:170239015:C:T	Tcruzi	CD4T	0.0417127229254354	0.0491076821050355	0.23094156247899
DLL1	chr6:170241983:T:C	NI	NK	0.00745709300515797	0.0411338276018734	0.602767244263306
DLL1	chr6:170241983:T:C	NI	CD8T	0.0113649614176956	0.0456072824927353	0.581858091246344
DLL1	chr6:170241983:T:C	NI	monocyte	-0.00284104335401876	0.0558190602000933	0.624287047481556
DLL1	chr6:170241983:T:C	NI	B	-0.000430182961977412	0.0443075924845679	0.659987153002321
DLL1	chr6:170241983:T:C	NI	CD4T	0.012204966559559	0.0555783342024696	0.579677828879235
DLL1	chr6:170241983:T:C	IAV	NK	0.00695967836424468	0.0380677644026941	0.602091525882835
DLL1	chr6:170241983:T:C	IAV	CD8T	0.00990346147973742	0.0365740512842916	0.576193039730649
DLL1	chr6:170241983:T:C	IAV	monocyte	0.00778470361437566	0.0456297958837293	0.611347303151527
DLL1	chr6:170241983:T:C	IAV	B	-0.00552423348840661	0.0406680377133654	0.637266652325533
DLL1	chr6:170241983:T:C	IAV	CD4T	0.0130601969203582	0.045904530604632	0.572369871167203
DLL1	chr6:170241983:T:C	LPS	NK	0.0116792304514546	0.0425283897444514	0.569387408010305
DLL1	chr6:170241983:T:C	LPS	CD8T	0.0144946477032606	0.042586769999541	0.54822539122933
DLL1	chr6:170241983:T:C	LPS	monocyte	-0.0007199643203576	0.0548942176314689	0.641439630585357
DLL1	chr6:170241983:T:C	LPS	B	0.00677375759698348	0.0442452364762689	0.610053927994075
DLL1	chr6:170241983:T:C	LPS	CD4T	0.0210460279056675	0.0540661556395983	0.534012707486542
DLL1	chr6:170241983:T:C	Tcruzi	NK	0.00941418243315424	0.0432433428170978	0.590111345343519
DLL1	chr6:170241983:T:C	Tcruzi	CD8T	0.00923172594862461	0.0436589645082635	0.589368905980378
DLL1	chr6:170241983:T:C	Tcruzi	monocyte	0.0181697795478326	0.0593314127344377	0.559712686383435
DLL1	chr6:170241983:T:C	Tcruzi	B	-0.00519219566600751	0.0441802897006704	0.640894848006386
DLL1	chr6:170241983:T:C	Tcruzi	CD4T	0.0264033739694589	0.0607169305175872	0.521951079359083
DLL1	chr6:170243812:G:C	NI	NK	0.0661680524636102	0.0558264577939882	0.156374320983814
DLL1	chr6:170243812:G:C	NI	CD8T	0.082558171160627	0.0638035535708151	0.139038204363545
DLL1	chr6:170243812:G:C	NI	monocyte	-0.00541486194121735	0.0520656199090064	0.517566603167646
DLL1	chr6:170243812:G:C	NI	B	0.014512008609131	0.0452282024739225	0.425199989690971
DLL1	chr6:170243812:G:C	NI	CD4T	0.058793823104709	0.0585217464239407	0.204962502939368
DLL1	chr6:170243812:G:C	IAV	NK	0.0441289730725786	0.0445124915464759	0.205571103869147
DLL1	chr6:170243812:G:C	IAV	CD8T	0.0426029926920627	0.0417141285498389	0.196799873996892
DLL1	chr6:170243812:G:C	IAV	monocyte	-0.00183670608512716	0.0448899035361077	0.547106026015099
DLL1	chr6:170243812:G:C	IAV	B	-0.0105827256985347	0.0426222224826893	0.487184689882402
DLL1	chr6:170243812:G:C	IAV	CD4T	0.0394667937687894	0.0454106101260465	0.246355795492341
DLL1	chr6:170243812:G:C	LPS	NK	0.0716372992712571	0.0588469058476277	0.144947764023883
DLL1	chr6:170243812:G:C	LPS	CD8T	0.0710076292330558	0.056504049763435	0.139269367766222
DLL1	chr6:170243812:G:C	LPS	monocyte	0.00886544551835864	0.052081018101133	0.481446603798757
DLL1	chr6:170243812:G:C	LPS	B	0.00300092174511196	0.0437466576270153	0.507570582030986
DLL1	chr6:170243812:G:C	LPS	CD4T	0.0306730856104895	0.0482116716879952	0.309704771007439
DLL1	chr6:170243812:G:C	Tcruzi	NK	0.0571871106975381	0.0527595814739036	0.180858364610838
DLL1	chr6:170243812:G:C	Tcruzi	CD8T	0.0804561223308511	0.0623608282557663	0.137950379043653
DLL1	chr6:170243812:G:C	Tcruzi	monocyte	-0.0104650241324483	0.0513466140889111	0.48909778472218
DLL1	chr6:170243812:G:C	Tcruzi	B	0.00722021547989031	0.0427926280547999	0.475312837093408
DLL1	chr6:170243812:G:C	Tcruzi	CD4T	0.050354176818229	0.0536437833106441	0.225437277156473
DLL1	chr6:170259533:G:C	NI	NK	0.0122301108889061	0.0260672373499951	0.575294964037019
DLL1	chr6:170259533:G:C	NI	CD8T	0.0125977865858958	0.027181334228279	0.579943020225151
DLL1	chr6:170259533:G:C	NI	monocyte	0.00221379587218069	0.0294080951554163	0.659591374482795
DLL1	chr6:170259533:G:C	NI	B	0.00622535095573209	0.0243643492937615	0.648923509154002
DLL1	chr6:170259533:G:C	NI	CD4T	0.00613352138360947	0.02872056909737	0.642878688468649
DLL1	chr6:170259533:G:C	IAV	NK	0.00715374344052907	0.0211959467572419	0.617372870033414
DLL1	chr6:170259533:G:C	IAV	CD8T	0.00725970949124356	0.0199372545767816	0.6091474630603
DLL1	chr6:170259533:G:C	IAV	monocyte	0.00176980514648541	0.0230922098446881	0.694860129303355
DLL1	chr6:170259533:G:C	IAV	B	-0.000605297732746966	0.0202517473019669	0.723453900777881
DLL1	chr6:170259533:G:C	IAV	CD4T	0.00172795230765011	0.0225058261357413	0.692777666306807
DLL1	chr6:170259533:G:C	LPS	NK	0.00979679422319099	0.0240648522329561	0.590045230757343
DLL1	chr6:170259533:G:C	LPS	CD8T	0.0128262830437924	0.0260204545621998	0.56052778913539
DLL1	chr6:170259533:G:C	LPS	monocyte	0.00954949135111186	0.0307300170813992	0.609826080496702
DLL1	chr6:170259533:G:C	LPS	B	-0.00246108254912639	0.0234320000496798	0.699234184982034
DLL1	chr6:170259533:G:C	LPS	CD4T	0.00126193828059395	0.0249690036510726	0.693264600307753
DLL1	chr6:170259533:G:C	Tcruzi	NK	0.010195971680094	0.0250354044665157	0.591830448013074
DLL1	chr6:170259533:G:C	Tcruzi	CD8T	0.017800270809255	0.0322552747648843	0.539775280229439
DLL1	chr6:170259533:G:C	Tcruzi	monocyte	0.00390623771448678	0.0266981626477094	0.667122183381178
DLL1	chr6:170259533:G:C	Tcruzi	B	0.0030223933614271	0.0220519198879492	0.676605772325655
DLL1	chr6:170259533:G:C	Tcruzi	CD4T	0.00618901578379032	0.0263308321770096	0.646699951208471
DLL1	chr6:170262141:G:C	NI	NK	0.00140452851685932	0.0304837882083965	0.556788157515262
DLL1	chr6:170262141:G:C	NI	CD8T	-0.0424832807431514	0.0445678554234879	0.240749455135191
DLL1	chr6:170262141:G:C	NI	monocyte	0.0444267964455874	0.043285737704128	0.214002690565855
DLL1	chr6:170262141:G:C	NI	B	0.0214217478180139	0.0346829228925801	0.348994749370246
DLL1	chr6:170262141:G:C	NI	CD4T	-0.0181144235943997	0.038233991241267	0.396749501687346
DLL1	chr6:170262141:G:C	IAV	NK	0.0179498209111567	0.0320761588143846	0.375704705255383
DLL1	chr6:170262141:G:C	IAV	CD8T	-0.0142589603848018	0.0281750944512685	0.391051045439482
DLL1	chr6:170262141:G:C	IAV	monocyte	0.0404313302087304	0.0391527440650467	0.220147886680686
DLL1	chr6:170262141:G:C	IAV	B	0.0178948759109415	0.030353370507798	0.356356539599746
DLL1	chr6:170262141:G:C	IAV	CD4T	-0.00569085376543545	0.0298583276586053	0.500052704581286
DLL1	chr6:170262141:G:C	LPS	NK	0.00486435731374169	0.030115408052868	0.512109553081072
DLL1	chr6:170262141:G:C	LPS	CD8T	-0.018614089796274	0.0312882295975005	0.358646300789946
DLL1	chr6:170262141:G:C	LPS	monocyte	0.0561766717890343	0.0481616963668928	0.182148419344169
DLL1	chr6:170262141:G:C	LPS	B	0.0176577321389409	0.0324005790254578	0.369986392057116
DLL1	chr6:170262141:G:C	LPS	CD4T	-0.00994605026318653	0.0328631796233515	0.459489630231121
DLL1	chr6:170262141:G:C	Tcruzi	NK	0.00520595627220331	0.0326086140803499	0.51794464851309
DLL1	chr6:170262141:G:C	Tcruzi	CD8T	-0.0303441207585461	0.0373709409707181	0.286868624760887
DLL1	chr6:170262141:G:C	Tcruzi	monocyte	0.0509849845558034	0.0454593468106154	0.197641611934694
DLL1	chr6:170262141:G:C	Tcruzi	B	0.0282988420782971	0.0359901895761254	0.291705415133215
DLL1	chr6:170262141:G:C	Tcruzi	CD4T	-0.0229799644463108	0.0377821707537515	0.356359739148879
DLL1	chr6:170267819:C:T	NI	NK	-0.0146219776842034	0.0463433591256842	0.52153540077145
DLL1	chr6:170267819:C:T	NI	CD8T	-0.0266372539872615	0.0543301347961579	0.462600761574502
DLL1	chr6:170267819:C:T	NI	monocyte	-0.0212093666507808	0.06055006409006	0.487249287816241
DLL1	chr6:170267819:C:T	NI	B	-0.00824403194919896	0.049816140705137	0.557940381704306
DLL1	chr6:170267819:C:T	NI	CD4T	-0.0528647858753134	0.0795350960601006	0.381978436356416
DLL1	chr6:170267819:C:T	IAV	NK	-0.0093092528815276	0.041518482041401	0.547283933133609
DLL1	chr6:170267819:C:T	IAV	CD8T	-0.00590851255001091	0.0385752305749774	0.562077235939782
DLL1	chr6:170267819:C:T	IAV	monocyte	-0.0210732922987319	0.0526571935233809	0.494468785112446
DLL1	chr6:170267819:C:T	IAV	B	-0.0168050765391774	0.0445420549367042	0.499263982685067
DLL1	chr6:170267819:C:T	IAV	CD4T	-0.0330057453678215	0.0565226716636219	0.431194095558535
DLL1	chr6:170267819:C:T	LPS	NK	-0.00824161315385822	0.0446263934252919	0.552808433431472
DLL1	chr6:170267819:C:T	LPS	CD8T	-0.00469270275719919	0.0451314692294738	0.566318930183221
DLL1	chr6:170267819:C:T	LPS	monocyte	-0.0256574751691661	0.0624808878480902	0.478930030002261
DLL1	chr6:170267819:C:T	LPS	B	-0.026139385913122	0.0541025241902995	0.460689946691336
DLL1	chr6:170267819:C:T	LPS	CD4T	-0.0365533332671242	0.0622063470863473	0.425992155919739
DLL1	chr6:170267819:C:T	Tcruzi	NK	-0.0075518848719823	0.0467144462761643	0.562746676992312
DLL1	chr6:170267819:C:T	Tcruzi	CD8T	-0.00910679671274085	0.0489342983777516	0.546532358017883
DLL1	chr6:170267819:C:T	Tcruzi	monocyte	-0.0146745369540889	0.0570079981701757	0.532593623411052
DLL1	chr6:170267819:C:T	Tcruzi	B	-0.0189534198688393	0.049117120117636	0.495236941100294
DLL1	chr6:170267819:C:T	Tcruzi	CD4T	-0.0356411247143633	0.0637280004713825	0.437258333443774
DLL1	chr6:170274244:A:G	NI	NK	0.0038101940539188	0.0362137123594668	0.599451629035598
DLL1	chr6:170274244:A:G	NI	CD8T	-0.0100871600822798	0.038551954965619	0.533888274839496
DLL1	chr6:170274244:A:G	NI	monocyte	0.0189492146206033	0.0480866479425992	0.472620531099783
DLL1	chr6:170274244:A:G	NI	B	0.0304579858509682	0.0521519637091732	0.42886113826238
DLL1	chr6:170274244:A:G	NI	CD4T	-0.0410215542633013	0.0581190270524302	0.372487047580875
DLL1	chr6:170274244:A:G	IAV	NK	0.00621705650479613	0.034289885021727	0.576731686226344
DLL1	chr6:170274244:A:G	IAV	CD8T	-0.00354542611689598	0.0308064204122783	0.58153768658471
DLL1	chr6:170274244:A:G	IAV	monocyte	0.0153459601514991	0.0408890773704348	0.500133148235153
DLL1	chr6:170274244:A:G	IAV	B	0.0152876200219796	0.0375582894258755	0.495409022851145
DLL1	chr6:170274244:A:G	IAV	CD4T	-0.0306786246391573	0.0456811934983438	0.39751425533021
DLL1	chr6:170274244:A:G	LPS	NK	-0.00299279751793486	0.0355949221032046	0.592445105451707
DLL1	chr6:170274244:A:G	LPS	CD8T	0.00136289017517474	0.0348570481845603	0.618852156367608
DLL1	chr6:170274244:A:G	LPS	monocyte	0.0155465264655327	0.0470485565331124	0.504046545778676
DLL1	chr6:170274244:A:G	LPS	B	0.00528219431960353	0.0377547650202671	0.575414455857038
DLL1	chr6:170274244:A:G	LPS	CD4T	-0.0339066390275321	0.0498613384316288	0.390333743831632
DLL1	chr6:170274244:A:G	Tcruzi	NK	0.00412299421467997	0.0378595967167878	0.597068756170206
DLL1	chr6:170274244:A:G	Tcruzi	CD8T	0.00245908959765466	0.0385338128996589	0.623003517121938
DLL1	chr6:170274244:A:G	Tcruzi	monocyte	0.0225936239480955	0.0479235566213667	0.463430940810253
DLL1	chr6:170274244:A:G	Tcruzi	B	0.00733887981619357	0.0371640069036729	0.559375310782492
DLL1	chr6:170274244:A:G	Tcruzi	CD4T	-0.0322639006470003	0.0507866452816925	0.40810130751389
DLL1	chr6:170274738:T:C	NI	NK	0.000808109583214075	0.0468615172604652	0.653360815624695
DLL1	chr6:170274738:T:C	NI	CD8T	-0.00434865091542931	0.0529971786966848	0.6265697967575
DLL1	chr6:170274738:T:C	NI	monocyte	-0.00323174887771762	0.0623980921669417	0.608791638352093
DLL1	chr6:170274738:T:C	NI	B	-0.0135400684476167	0.0540587823528856	0.576449318191389
DLL1	chr6:170274738:T:C	NI	CD4T	-0.0136334330837596	0.0670760234709323	0.581481641789327
DLL1	chr6:170274738:T:C	IAV	NK	-0.00188648162394413	0.043068803291285	0.638107124812048
DLL1	chr6:170274738:T:C	IAV	CD8T	-0.000379063319315142	0.0400541205161213	0.646355784744502
DLL1	chr6:170274738:T:C	IAV	monocyte	0.00271512052919733	0.0511783274956281	0.640100664395024
DLL1	chr6:170274738:T:C	IAV	B	-0.0099392774959648	0.0456812620889371	0.586215453806554
DLL1	chr6:170274738:T:C	IAV	CD4T	-0.00994841621149159	0.0550757573053552	0.598919535212486
DLL1	chr6:170274738:T:C	LPS	NK	-0.00157954698568063	0.0467476469569989	0.6360997885571
DLL1	chr6:170274738:T:C	LPS	CD8T	-0.0025713621451292	0.0458128787350778	0.629048012244596
DLL1	chr6:170274738:T:C	LPS	monocyte	0.00322027399658589	0.0617952875735791	0.625631125835592
DLL1	chr6:170274738:T:C	LPS	B	-0.0123643941941736	0.0528975183374675	0.576923250586664
DLL1	chr6:170274738:T:C	LPS	CD4T	-0.00513619718978781	0.0597880551957115	0.620220813812287
DLL1	chr6:170274738:T:C	Tcruzi	NK	-0.00161333172541658	0.0482177783704518	0.639103909213889
DLL1	chr6:170274738:T:C	Tcruzi	CD8T	-0.00328831826376784	0.050866375196147	0.629258858230741
DLL1	chr6:170274738:T:C	Tcruzi	monocyte	0.00574755237769112	0.0602805878919839	0.622593205677145
DLL1	chr6:170274738:T:C	Tcruzi	B	-0.0224431386682313	0.0631260478359189	0.532919223727938
DLL1	chr6:170274738:T:C	Tcruzi	CD4T	-0.00594788049414497	0.0610664811855653	0.619686634047209
DLL1	chr6:170299862:C:G	NI	NK	-0.0191283824146129	0.0398022158542325	0.302303443144034
DLL1	chr6:170299862:C:G	NI	CD8T	-0.0354326459832743	0.0418662366812539	0.191718800057945
DLL1	chr6:170299862:C:G	NI	monocyte	-0.0259837984158451	0.0467327029489154	0.28610048298571
DLL1	chr6:170299862:C:G	NI	B	0.00158745926756189	0.0440797746551004	0.492447932839393
DLL1	chr6:170299862:C:G	NI	CD4T	-0.103445632430064	0.0506265536479797	0.0239583295145427
DLL1	chr6:170299862:C:G	IAV	NK	-0.0432618436689155	0.0380237070817285	0.120898972698855
DLL1	chr6:170299862:C:G	IAV	CD8T	-0.0301997701974772	0.0346045181057713	0.183009871294141
DLL1	chr6:170299862:C:G	IAV	monocyte	-0.0474168667770392	0.0445713765349365	0.138984081936817
DLL1	chr6:170299862:C:G	IAV	B	-0.00612543131609251	0.0382291570233784	0.416502870110366
DLL1	chr6:170299862:C:G	IAV	CD4T	-0.105093276954134	0.0445558853316477	0.0153738625717502
DLL1	chr6:170299862:C:G	LPS	NK	-0.0490075564324601	0.0402514162073894	0.104388953695528
DLL1	chr6:170299862:C:G	LPS	CD8T	-0.0379597189879056	0.0374222611715782	0.149327691905057
DLL1	chr6:170299862:C:G	LPS	monocyte	-0.0291284918323845	0.0474500702187439	0.267393226564958
DLL1	chr6:170299862:C:G	LPS	B	-0.0454701838224421	0.0418719612005665	0.133384617682016
DLL1	chr6:170299862:C:G	LPS	CD4T	-0.122957984157786	0.050231697450343	0.0127283887043281
DLL1	chr6:170299862:C:G	Tcruzi	NK	-0.0285944846941999	0.0416498912237082	0.237695384929357
DLL1	chr6:170299862:C:G	Tcruzi	CD8T	-0.0251390812616827	0.0422996686784064	0.256915727092837
DLL1	chr6:170299862:C:G	Tcruzi	monocyte	-0.0317755677610763	0.0459611819422472	0.244515990530706
DLL1	chr6:170299862:C:G	Tcruzi	B	-0.00933010225900801	0.040385186796084	0.394225980259184
DLL1	chr6:170299862:C:G	Tcruzi	CD4T	-0.120348778082586	0.0539232762092952	0.0159479901389251
DLL1	chr6:170304159:A:G	NI	NK	0.00370138308670042	0.0531426223792105	0.598662047294941
DLL1	chr6:170304159:A:G	NI	CD8T	0.019875170529615	0.0623737138687162	0.525246641226126
DLL1	chr6:170304159:A:G	NI	monocyte	0.00739884807880974	0.0717449097273228	0.569994703681741
DLL1	chr6:170304159:A:G	NI	B	0.0340853574297256	0.07009278769723	0.463854730978269
DLL1	chr6:170304159:A:G	NI	CD4T	0.0273095455592514	0.0775583188657169	0.506051902791911
DLL1	chr6:170304159:A:G	IAV	NK	0.0070916030216301	0.048958551244943	0.577796986350681
DLL1	chr6:170304159:A:G	IAV	CD8T	0.0160474007470312	0.0482539399733737	0.520925822797136
DLL1	chr6:170304159:A:G	IAV	monocyte	0.0131502315461648	0.0606919685384703	0.559599253255258
DLL1	chr6:170304159:A:G	IAV	B	0.0277572862855888	0.0590920434551662	0.470016118087609
DLL1	chr6:170304159:A:G	IAV	CD4T	0.0236906420915609	0.064873432322767	0.510349798361477
DLL1	chr6:170304159:A:G	LPS	NK	0.010823249135305	0.0533915481208769	0.55638231716546
DLL1	chr6:170304159:A:G	LPS	CD8T	0.0174846793519317	0.0542712103446228	0.519261714923535
DLL1	chr6:170304159:A:G	LPS	monocyte	0.0085051789603602	0.0715818154946023	0.57442588826745
DLL1	chr6:170304159:A:G	LPS	B	0.0408051453350785	0.0759965565645863	0.436429686086684
DLL1	chr6:170304159:A:G	LPS	CD4T	0.0225272626116994	0.070025872337404	0.519010754990523
DLL1	chr6:170304159:A:G	Tcruzi	NK	0.00634778004455165	0.0546620065115321	0.584023818194357
DLL1	chr6:170304159:A:G	Tcruzi	CD8T	0.0206009690302966	0.060676196373606	0.517047622867536
DLL1	chr6:170304159:A:G	Tcruzi	monocyte	0.0112732200949606	0.0689726335741742	0.569744555299267
DLL1	chr6:170304159:A:G	Tcruzi	B	0.0353555326345639	0.0691826734050585	0.451319913273915
DLL1	chr6:170304159:A:G	Tcruzi	CD4T	0.0254513128646246	0.0727332610706771	0.513393747795608
DLL1	chr6:170359734:C:T	NI	NK	-0.00629960223245803	0.0535725498316324	0.597335844063298
DLL1	chr6:170359734:C:T	NI	CD8T	-0.0140702277511884	0.0625483533893595	0.564974366153764
DLL1	chr6:170359734:C:T	NI	monocyte	-0.0287010545455557	0.079558598221339	0.493672989307719
DLL1	chr6:170359734:C:T	NI	B	-0.0107852968009535	0.0593272427308369	0.577557767924059
DLL1	chr6:170359734:C:T	NI	CD4T	-0.0219852328428149	0.0787033462946134	0.539897180758445
DLL1	chr6:170359734:C:T	IAV	NK	0.00174503844093689	0.0505710103941898	0.638035746704083
DLL1	chr6:170359734:C:T	IAV	CD8T	-0.0142317275942157	0.0493522016996454	0.545961452459253
DLL1	chr6:170359734:C:T	IAV	monocyte	-0.0227801499466539	0.0660811679763231	0.524449408004489
DLL1	chr6:170359734:C:T	IAV	B	-0.00734130355896818	0.0505949624216359	0.587799267493243
DLL1	chr6:170359734:C:T	IAV	CD4T	-0.0191484686031787	0.0657581064754577	0.544753894380935
DLL1	chr6:170359734:C:T	LPS	NK	-0.0040492629533781	0.053597983097906	0.60401573363174
DLL1	chr6:170359734:C:T	LPS	CD8T	-0.00950584767782289	0.0532966044531433	0.573995062331866
DLL1	chr6:170359734:C:T	LPS	monocyte	-0.0171394144396723	0.0740307241813998	0.546890306167206
DLL1	chr6:170359734:C:T	LPS	B	-0.0131725499625651	0.0594606042642093	0.561832630374438
DLL1	chr6:170359734:C:T	LPS	CD4T	-0.0195888654326287	0.0720464721913028	0.546350837355231
DLL1	chr6:170359734:C:T	Tcruzi	NK	-0.00392766934430285	0.0553952924967008	0.607874344537595
DLL1	chr6:170359734:C:T	Tcruzi	CD8T	-0.0129152797651961	0.0599543589747462	0.565940380352643
DLL1	chr6:170359734:C:T	Tcruzi	monocyte	-0.0246086124189118	0.0749580978075351	0.525542710195859
DLL1	chr6:170359734:C:T	Tcruzi	B	-0.0149270847576337	0.058190113605744	0.553811813177835
DLL1	chr6:170359734:C:T	Tcruzi	CD4T	-0.0225323886682566	0.0750228066195867	0.540154934749284
DLL1	chr6:170368820:T:G	NI	NK	-0.031819215046518	0.0360482204728507	0.203348457484752
DLL1	chr6:170368820:T:G	NI	CD8T	-0.0255434177609442	0.0370157367189382	0.257451017343499
DLL1	chr6:170368820:T:G	NI	monocyte	-0.0972448116666279	0.05428971413565	0.0486159749159453
DLL1	chr6:170368820:T:G	NI	B	-0.0240194590130488	0.0376882726729175	0.277011036217792
DLL1	chr6:170368820:T:G	NI	CD4T	-0.0503673855071796	0.0447236481043646	0.146905770303789
DLL1	chr6:170368820:T:G	IAV	NK	-0.0469197401091404	0.0377615456768089	0.113364474187976
DLL1	chr6:170368820:T:G	IAV	CD8T	-0.0198610883679851	0.0307323584845379	0.267749794060173
DLL1	chr6:170368820:T:G	IAV	monocyte	-0.0913081087248972	0.0529612316848624	0.0535311337613627
DLL1	chr6:170368820:T:G	IAV	B	-0.00817493153411401	0.0343301542428606	0.402587683701541
DLL1	chr6:170368820:T:G	IAV	CD4T	-0.044466199351217	0.0367724568445659	0.132612952401989
DLL1	chr6:170368820:T:G	LPS	NK	-0.0432722469468778	0.0375384210735723	0.135397813220672
DLL1	chr6:170368820:T:G	LPS	CD8T	-0.0236700772958726	0.033413973392591	0.248937788264291
DLL1	chr6:170368820:T:G	LPS	monocyte	-0.0823372455306573	0.0510507369021375	0.0681498602970688
DLL1	chr6:170368820:T:G	LPS	B	-0.0277397934659013	0.036522103994469	0.239881790980288
DLL1	chr6:170368820:T:G	LPS	CD4T	-0.0529695382582396	0.0408275074875285	0.115125958498552
DLL1	chr6:170368820:T:G	Tcruzi	NK	-0.0274292810792604	0.0372437687451522	0.242152593546654
DLL1	chr6:170368820:T:G	Tcruzi	CD8T	-0.0240776234427237	0.0358751595199469	0.262201952967693
DLL1	chr6:170368820:T:G	Tcruzi	monocyte	-0.0785277734788096	0.0482991757911439	0.0703187209143377
DLL1	chr6:170368820:T:G	Tcruzi	B	-0.0294055116956697	0.0364948480827605	0.226246627981312
DLL1	chr6:170368820:T:G	Tcruzi	CD4T	-0.0434056193545842	0.0415778198089188	0.166826189449897
DLST	chr14:74792180:A:T	NI	NK	-0.000437181157767499	0.0280577196165273	0.704570956177589
DLST	chr14:74792180:A:T	NI	CD8T	-0.00552103114984218	0.0322478103977151	0.665380902358672
DLST	chr14:74792180:A:T	NI	monocyte	-0.00282498428973285	0.0395409118932936	0.654621822611888
DLST	chr14:74792180:A:T	NI	B	-0.00208662100591822	0.0311261623348589	0.691065179985526
DLST	chr14:74792180:A:T	NI	CD4T	-0.00409377646256011	0.03928021064326	0.667430668640667
DLST	chr14:74792180:A:T	IAV	NK	0.00280395225731656	0.0268681899799687	0.68338426945788
DLST	chr14:74792180:A:T	IAV	CD8T	0.000627027344205876	0.0242440150848293	0.703322703691742
DLST	chr14:74792180:A:T	IAV	monocyte	0.00176363095442994	0.031258492743152	0.693703151934076
DLST	chr14:74792180:A:T	IAV	B	0.000972637257176822	0.0272001598442475	0.701388682513459
DLST	chr14:74792180:A:T	IAV	CD4T	0.00535208111749183	0.033096187810081	0.666651902246983
DLST	chr14:74792180:A:T	LPS	NK	-0.00251185785465529	0.0287323691122557	0.681040100814678
DLST	chr14:74792180:A:T	LPS	CD8T	-0.000372580784820837	0.0270821241735774	0.699639044276144
DLST	chr14:74792180:A:T	LPS	monocyte	0.00220830714106949	0.0372342566522521	0.67516258289974
DLST	chr14:74792180:A:T	LPS	B	-0.00231223492829017	0.0311081052263255	0.683547594334613
DLST	chr14:74792180:A:T	LPS	CD4T	0.00803700163547799	0.0374510407091345	0.645298960172137
DLST	chr14:74792180:A:T	Tcruzi	NK	-0.00185349958742609	0.0291817477801506	0.690295016253246
DLST	chr14:74792180:A:T	Tcruzi	CD8T	-0.0019420879531829	0.0297133096596651	0.690272554769924
DLST	chr14:74792180:A:T	Tcruzi	monocyte	0.000677128624991406	0.0361819410237491	0.696246773841996
DLST	chr14:74792180:A:T	Tcruzi	B	-0.00498810683252694	0.0306916527528998	0.664018596428996
DLST	chr14:74792180:A:T	Tcruzi	CD4T	0.00202575517175253	0.0352719638345232	0.692095415078418
DLST	chr14:74881078:A:C	NI	NK	-0.0213674293965543	0.0603758895876823	0.506841740066504
DLST	chr14:74881078:A:C	NI	CD8T	-0.0317396257949778	0.0709127320994782	0.47645160936594
DLST	chr14:74881078:A:C	NI	monocyte	0.00502090312682148	0.0752590295773567	0.588583352524926
DLST	chr14:74881078:A:C	NI	B	-0.0159567449177641	0.064587544004279	0.545093842651528
DLST	chr14:74881078:A:C	NI	CD4T	-0.0358243406042894	0.084731913588076	0.478268538780017
DLST	chr14:74881078:A:C	IAV	NK	-0.0212987015175126	0.0573828065471873	0.501344289534589
DLST	chr14:74881078:A:C	IAV	CD8T	-0.0280462712436701	0.0589249364616798	0.46231262124082
DLST	chr14:74881078:A:C	IAV	monocyte	0.00997704226285109	0.0635390167667013	0.579246989791588
DLST	chr14:74881078:A:C	IAV	B	-0.00912632623717787	0.0549683414872049	0.568595268043154
DLST	chr14:74881078:A:C	IAV	CD4T	-0.0305797804799038	0.0726064094477898	0.486131528771744
DLST	chr14:74881078:A:C	LPS	NK	-0.0256151613867582	0.0633924517503963	0.486980287307137
DLST	chr14:74881078:A:C	LPS	CD8T	-0.0284271406736646	0.0628738386678433	0.470372986856663
DLST	chr14:74881078:A:C	LPS	monocyte	0.0439916705736777	0.100887302276622	0.459608677855512
DLST	chr14:74881078:A:C	LPS	B	-0.0143798517890551	0.0636654198516747	0.54802998495282
DLST	chr14:74881078:A:C	LPS	CD4T	-0.027297880125314	0.0760509129351307	0.503161185049074
DLST	chr14:74881078:A:C	Tcruzi	NK	-0.0324837693304281	0.0700186538732374	0.46636752984212
DLST	chr14:74881078:A:C	Tcruzi	CD8T	-0.0305769163660633	0.0682589301191872	0.474819561757541
DLST	chr14:74881078:A:C	Tcruzi	monocyte	0.0169719059646106	0.0755779337828459	0.556067415074656
DLST	chr14:74881078:A:C	Tcruzi	B	-0.00706068504841392	0.0595146310388542	0.580171569045804
DLST	chr14:74881078:A:C	Tcruzi	CD4T	-0.0320089142888463	0.0787568701807492	0.490005623332133
DLST	chr14:74883202:C:G	NI	NK	0.0135693396426796	0.0391681599417056	0.356152576450634
DLST	chr14:74883202:C:G	NI	CD8T	0.0482781540222419	0.0400363785596376	0.122048882438842
DLST	chr14:74883202:C:G	NI	monocyte	0.0669426402486372	0.0497749049706258	0.0946866618981631
DLST	chr14:74883202:C:G	NI	B	-0.0117265891806562	0.0441442240036079	0.437846021962373
DLST	chr14:74883202:C:G	NI	CD4T	0.0332618836485889	0.0458612258366857	0.236934109479079
DLST	chr14:74883202:C:G	IAV	NK	0.0232301969936664	0.0372701659513553	0.264100875263917
DLST	chr14:74883202:C:G	IAV	CD8T	0.0454380721634136	0.0375214184368763	0.111213781434812
DLST	chr14:74883202:C:G	IAV	monocyte	0.0655993494085975	0.0466643957877638	0.0831201555248422
DLST	chr14:74883202:C:G	IAV	B	0.0121274942997198	0.0376206449149246	0.374995587179614
DLST	chr14:74883202:C:G	IAV	CD4T	0.104604729140104	0.0568250607391995	0.0392834990345456
DLST	chr14:74883202:C:G	LPS	NK	0.0409253383329641	0.0397972503164405	0.155547489255501
DLST	chr14:74883202:C:G	LPS	CD8T	0.0384139162661226	0.0365553319014902	0.15121290901027
DLST	chr14:74883202:C:G	LPS	monocyte	0.0747439576194752	0.0497642447285461	0.0720468776612092
DLST	chr14:74883202:C:G	LPS	B	0.014647920128135	0.0406762843471717	0.363164814536078
DLST	chr14:74883202:C:G	LPS	CD4T	0.0895525091845821	0.0502551921924163	0.045850912980697
DLST	chr14:74883202:C:G	Tcruzi	NK	0.0449878588476701	0.0426388301624279	0.147895696888076
DLST	chr14:74883202:C:G	Tcruzi	CD8T	0.0444107223005895	0.0385266456356796	0.132408845481133
DLST	chr14:74883202:C:G	Tcruzi	monocyte	0.0591939463637396	0.048275191848328	0.117885967408525
DLST	chr14:74883202:C:G	Tcruzi	B	0.00528121349691653	0.0395103195556809	0.446334941028825
DLST	chr14:74883202:C:G	Tcruzi	CD4T	0.0386753939707864	0.0429186257890087	0.192078565865654
DLST	chr14:74890872:T:A	NI	NK	-0.00700394180987587	0.0433086472154294	0.607702310532093
DLST	chr14:74890872:T:A	NI	CD8T	-0.01527892909201	0.0515902008675267	0.56816075837457
DLST	chr14:74890872:T:A	NI	monocyte	-0.00988006760840665	0.058965594728411	0.577267622715843
DLST	chr14:74890872:T:A	NI	B	-0.0106340456138217	0.0490689651123957	0.592972558192772
DLST	chr14:74890872:T:A	NI	CD4T	-0.0134577754430307	0.061449286691939	0.581498671730448
DLST	chr14:74890872:T:A	IAV	NK	-0.00406277136290485	0.039920123383184	0.623758755157204
DLST	chr14:74890872:T:A	IAV	CD8T	-0.00696677299494577	0.0374533105913773	0.599850901555244
DLST	chr14:74890872:T:A	IAV	monocyte	-0.00489936762474878	0.0476500800574076	0.625129406617555
DLST	chr14:74890872:T:A	IAV	B	1.18614013758839e-05	0.0413836909900906	0.652067270226207
DLST	chr14:74890872:T:A	IAV	CD4T	-0.00982581965679279	0.051284519127311	0.598543837671536
DLST	chr14:74890872:T:A	LPS	NK	-0.00497471536789952	0.0432821748837906	0.615047739492074
DLST	chr14:74890872:T:A	LPS	CD8T	-0.0110404580159145	0.0437224372162782	0.575912135795893
DLST	chr14:74890872:T:A	LPS	monocyte	-0.0135692590695528	0.0600350710294393	0.574069530371954
DLST	chr14:74890872:T:A	LPS	B	-0.0055034805861587	0.0473284294094594	0.615637328134413
DLST	chr14:74890872:T:A	LPS	CD4T	-0.0106236060410495	0.0563484498623971	0.594467405038207
DLST	chr14:74890872:T:A	Tcruzi	NK	-0.00988811773175662	0.0455679247639691	0.58998620349416
DLST	chr14:74890872:T:A	Tcruzi	CD8T	-0.0147453837145649	0.0495681092195911	0.565565932245308
DLST	chr14:74890872:T:A	Tcruzi	monocyte	-0.00202822305755334	0.0559764464069059	0.635951205314182
DLST	chr14:74890872:T:A	Tcruzi	B	-0.0110441186051969	0.0470366842234861	0.585347331156384
DLST	chr14:74890872:T:A	Tcruzi	CD4T	-0.016898895626259	0.059275749270251	0.569628018233015
DLST	chr14:74897867:G:A	NI	NK	0.00565310712988968	0.0654510913602545	0.578996685293186
DLST	chr14:74897867:G:A	NI	CD8T	0.0309871592134921	0.0815402749879594	0.489147180577621
DLST	chr14:74897867:G:A	NI	monocyte	0.0240386560012653	0.0906673418171737	0.507873183955898
DLST	chr14:74897867:G:A	NI	B	0.0150294963420198	0.0731720476483519	0.54507634170415
DLST	chr14:74897867:G:A	NI	CD4T	0.0580458061222292	0.115611796961963	0.434326418435243
DLST	chr14:74897867:G:A	IAV	NK	0.00232431246054461	0.0610647439503444	0.591952529342165
DLST	chr14:74897867:G:A	IAV	CD8T	0.0102352519745213	0.0563716889854331	0.549610603810384
DLST	chr14:74897867:G:A	IAV	monocyte	0.0191442307915237	0.0740889068588192	0.529839327671228
DLST	chr14:74897867:G:A	IAV	B	0.00579905835199388	0.0622402146841371	0.576314018212203
DLST	chr14:74897867:G:A	IAV	CD4T	0.047230310383311	0.0962766123542326	0.446454190964713
DLST	chr14:74897867:G:A	LPS	NK	0.00595022707738339	0.0657444236217362	0.573017090059586
DLST	chr14:74897867:G:A	LPS	CD8T	0.0194265265822898	0.066543065450007	0.512853010865159
DLST	chr14:74897867:G:A	LPS	monocyte	0.0238895672044675	0.0882633762497571	0.514946546603422
DLST	chr14:74897867:G:A	LPS	B	0.0191269132922221	0.0738961323115707	0.525123820045466
DLST	chr14:74897867:G:A	LPS	CD4T	0.0549393667069132	0.108369892180545	0.435930267283803
DLST	chr14:74897867:G:A	Tcruzi	NK	0.0100717217114331	0.0675110827177187	0.560181996091337
DLST	chr14:74897867:G:A	Tcruzi	CD8T	0.0230385932084628	0.074442546163306	0.510033216591368
DLST	chr14:74897867:G:A	Tcruzi	monocyte	0.0296489410454815	0.0903423456850219	0.502933796608294
DLST	chr14:74897867:G:A	Tcruzi	B	0.0164349007919915	0.0697317365952794	0.53474642971477
DLST	chr14:74897867:G:A	Tcruzi	CD4T	0.0523654978578127	0.106344539828115	0.445356702810418
DLST	chr14:74900778:A:G	NI	NK	0.00137339068517822	0.0461643485776511	0.632431727017452
DLST	chr14:74900778:A:G	NI	CD8T	0.00984640857324761	0.0521001632783944	0.584332534614771
DLST	chr14:74900778:A:G	NI	monocyte	0.00630664617318349	0.0627636948505882	0.5864974514927
DLST	chr14:74900778:A:G	NI	B	0.00827533938118439	0.0514820997572288	0.592458192928715
DLST	chr14:74900778:A:G	NI	CD4T	0.0236203681975304	0.0693839602111623	0.528854564347414
DLST	chr14:74900778:A:G	IAV	NK	-0.00184463983841524	0.0436072928154042	0.642871187973945
DLST	chr14:74900778:A:G	IAV	CD8T	0.000408032287017546	0.0399461357639752	0.63463555716469
DLST	chr14:74900778:A:G	IAV	monocyte	-0.000460730787711623	0.0514513230195236	0.644267660129227
DLST	chr14:74900778:A:G	IAV	B	0.00652018573111568	0.0446795183237104	0.597127410869618
DLST	chr14:74900778:A:G	IAV	CD4T	0.01078382358552	0.0549573661050481	0.580140264221903
DLST	chr14:74900778:A:G	LPS	NK	-0.00296805836971017	0.047414825922849	0.632927804560378
DLST	chr14:74900778:A:G	LPS	CD8T	0.00333375568930467	0.044924655023558	0.611601241628135
DLST	chr14:74900778:A:G	LPS	monocyte	0.00171697438382847	0.0608389136737159	0.620673157324547
DLST	chr14:74900778:A:G	LPS	B	0.0118867151274979	0.0523363119191489	0.569186640654953
DLST	chr14:74900778:A:G	LPS	CD4T	0.0203518272588792	0.0632635086352125	0.540068124423998
DLST	chr14:74900778:A:G	Tcruzi	NK	-0.00202503907264073	0.0482621213306589	0.641607301810264
DLST	chr14:74900778:A:G	Tcruzi	CD8T	0.00662763741854193	0.0496117815599822	0.597994279187569
DLST	chr14:74900778:A:G	Tcruzi	monocyte	0.00142573760113233	0.0596739478087263	0.629606403811336
DLST	chr14:74900778:A:G	Tcruzi	B	0.0151378085222878	0.0519915572745201	0.552390254742947
DLST	chr14:74900778:A:G	Tcruzi	CD4T	0.0331345147249198	0.0740016305365469	0.498010862512187
DLST	chr14:74932199:T:C	NI	NK	0.00808554772307721	0.0437803095534808	0.577374881443074
DLST	chr14:74932199:T:C	NI	CD8T	0.0231546139466373	0.0533227239787683	0.50034921278994
DLST	chr14:74932199:T:C	NI	monocyte	0.00417428418069294	0.058210997368761	0.591866402226558
DLST	chr14:74932199:T:C	NI	B	0.0126302121864402	0.0492122069465233	0.557391965293033
DLST	chr14:74932199:T:C	NI	CD4T	0.0295601681191367	0.0660016819237723	0.486202637997344
DLST	chr14:74932199:T:C	IAV	NK	0.00638450169323217	0.0407827351700849	0.584659090046578
DLST	chr14:74932199:T:C	IAV	CD8T	0.0137958402714487	0.03976653119005	0.527387584285598
DLST	chr14:74932199:T:C	IAV	monocyte	-0.00328715782543665	0.0502685010581306	0.636651733512914
DLST	chr14:74932199:T:C	IAV	B	0.00858833837809121	0.0422367261684445	0.57236492619872
DLST	chr14:74932199:T:C	IAV	CD4T	0.0354309227549945	0.0640899580593015	0.455665795778799
DLST	chr14:74932199:T:C	LPS	NK	0.0103341032451928	0.0443891152787443	0.556436117850994
DLST	chr14:74932199:T:C	LPS	CD8T	0.0179974249349537	0.045379525143445	0.50527018135968
DLST	chr14:74932199:T:C	LPS	monocyte	0.00770720627637586	0.0575845610145558	0.583922251997092
DLST	chr14:74932199:T:C	LPS	B	0.0199744915472235	0.0523519074749733	0.511860676831902
DLST	chr14:74932199:T:C	LPS	CD4T	0.0387010555587522	0.0694593251881024	0.448426366488708
DLST	chr14:74932199:T:C	Tcruzi	NK	0.0113363929078155	0.0458420270178075	0.558085912256448
DLST	chr14:74932199:T:C	Tcruzi	CD8T	0.0224888277518044	0.0514636535854691	0.49757549914413
DLST	chr14:74932199:T:C	Tcruzi	monocyte	0.00358493606309772	0.0555658813327515	0.613370260528504
DLST	chr14:74932199:T:C	Tcruzi	B	0.0126128265005451	0.0468907989677066	0.5520081334152
DLST	chr14:74932199:T:C	Tcruzi	CD4T	0.0286887236085145	0.0622034285219278	0.489251916930082
DLST	chr14:74935345:G:A	NI	NK	0.017899386574235	0.0527551214647162	0.542001654737757
DLST	chr14:74935345:G:A	NI	CD8T	0.010075063836726	0.0531886638012607	0.58840441887537
DLST	chr14:74935345:G:A	NI	monocyte	-0.013237460610024	0.0661078169913251	0.56224887037551
DLST	chr14:74935345:G:A	NI	B	0.000290964072270188	0.0519370900857146	0.642358720249748
DLST	chr14:74935345:G:A	NI	CD4T	0.0170865346409392	0.0673879702549578	0.560398240147157
DLST	chr14:74935345:G:A	IAV	NK	0.0104831729596663	0.0453721171898446	0.575921770001055
DLST	chr14:74935345:G:A	IAV	CD8T	0.00716845797910713	0.0408993591848922	0.591690411956538
DLST	chr14:74935345:G:A	IAV	monocyte	-0.00362906976614757	0.0523471178150499	0.628574289743234
DLST	chr14:74935345:G:A	IAV	B	0.00336033534095101	0.0449392135564136	0.624409365981406
DLST	chr14:74935345:G:A	IAV	CD4T	0.00198655423177018	0.0549910561748109	0.630919890863235
DLST	chr14:74935345:G:A	LPS	NK	0.0159665392056477	0.0516292903297607	0.547382901619248
DLST	chr14:74935345:G:A	LPS	CD8T	0.0106438681191798	0.0470944640515884	0.573293360404307
DLST	chr14:74935345:G:A	LPS	monocyte	-0.00814809743569056	0.0626833302666659	0.599009508793761
DLST	chr14:74935345:G:A	LPS	B	0.000641241306744107	0.0516091169329125	0.635918797641285
DLST	chr14:74935345:G:A	LPS	CD4T	0.00894661319247395	0.0604387521675753	0.596792326663778
DLST	chr14:74935345:G:A	Tcruzi	NK	0.0227816442127188	0.0586147345098783	0.520870665909509
DLST	chr14:74935345:G:A	Tcruzi	CD8T	0.0115233952812848	0.0517018775918581	0.576476854002627
DLST	chr14:74935345:G:A	Tcruzi	monocyte	-0.00581746168704794	0.0608423944455372	0.617175744793196
DLST	chr14:74935345:G:A	Tcruzi	B	0.0105631797566975	0.0520691999871723	0.585964182908013
DLST	chr14:74935345:G:A	Tcruzi	CD4T	0.0112864230158358	0.0613732537637596	0.588659518050214
DLST	chr14:74935469:C:T	NI	NK	-0.0117550818602918	0.0498163903255188	0.574056930681957
DLST	chr14:74935469:C:T	NI	CD8T	-0.0141098484961433	0.0562573358211002	0.569279885852245
DLST	chr14:74935469:C:T	NI	monocyte	0.00640024122800561	0.0652367919216908	0.595467311829885
DLST	chr14:74935469:C:T	NI	B	-0.00303617515494624	0.0525442212263596	0.628006221476524
DLST	chr14:74935469:C:T	NI	CD4T	-0.022261420217703	0.0716353598252698	0.541163820132111
DLST	chr14:74935469:C:T	IAV	NK	-0.0137522841247801	0.048108625733825	0.558464737070724
DLST	chr14:74935469:C:T	IAV	CD8T	-0.00603727501086296	0.0413986536534836	0.598904610203289
DLST	chr14:74935469:C:T	IAV	monocyte	0.0112777684275217	0.0555025345826477	0.588774959545219
DLST	chr14:74935469:C:T	IAV	B	-0.000371652205498057	0.0454146700628666	0.641670997423713
DLST	chr14:74935469:C:T	IAV	CD4T	-0.0103942936357623	0.0571348802535388	0.589269407405578
DLST	chr14:74935469:C:T	LPS	NK	-0.0120781755249439	0.0503759480462909	0.56786533052923
DLST	chr14:74935469:C:T	LPS	CD8T	-0.0126958294012468	0.0490802097158639	0.561725454391111
DLST	chr14:74935469:C:T	LPS	monocyte	0.0113495039596178	0.0645286434805541	0.583333608700503
DLST	chr14:74935469:C:T	LPS	B	-0.000758929276402121	0.0522870861258966	0.634663230938718
DLST	chr14:74935469:C:T	LPS	CD4T	-0.0168832474104603	0.0648621632756215	0.561767311386272
DLST	chr14:74935469:C:T	Tcruzi	NK	-0.0108653834303161	0.0509162816319036	0.579079947465568
DLST	chr14:74935469:C:T	Tcruzi	CD8T	-0.0138765617221059	0.0543266260700727	0.566247584789941
DLST	chr14:74935469:C:T	Tcruzi	monocyte	0.0137888648524743	0.0650056590225503	0.580131102563872
DLST	chr14:74935469:C:T	Tcruzi	B	-0.000802883859447225	0.0499350097071531	0.637741138724118
DLST	chr14:74935469:C:T	Tcruzi	CD4T	-0.0199184359004171	0.0669612312595975	0.553819703077734
DLST	chr14:74935585:A:G	NI	NK	-0.00328272495242976	0.01656678190653	0.743953345499276
DLST	chr14:74935585:A:G	NI	CD8T	-0.00149622148744781	0.0169645763379086	0.771075244754812
DLST	chr14:74935585:A:G	NI	monocyte	-0.00492191130419047	0.0253506819258386	0.693656470446525
DLST	chr14:74935585:A:G	NI	B	-0.000567388033040961	0.0170984288935841	0.784365468632369
DLST	chr14:74935585:A:G	NI	CD4T	0.00153495776213787	0.0220714068995176	0.762672850041661
DLST	chr14:74935585:A:G	IAV	NK	-0.00129815970278755	0.0147888826061293	0.768847355048892
DLST	chr14:74935585:A:G	IAV	CD8T	-0.000144788102158243	0.013521262416955	0.786586211678155
DLST	chr14:74935585:A:G	IAV	monocyte	-0.000143233466554283	0.0177237834817221	0.784083507902683
DLST	chr14:74935585:A:G	IAV	B	0.000698161243601785	0.0151606507723663	0.783468089475762
DLST	chr14:74935585:A:G	IAV	CD4T	0.0020851358637822	0.0181596564447562	0.767573068901652
DLST	chr14:74935585:A:G	LPS	NK	-0.00322396696472905	0.0170645225294935	0.727874760690574
DLST	chr14:74935585:A:G	LPS	CD8T	-0.00408532143722502	0.0169908916469879	0.715744081314396
DLST	chr14:74935585:A:G	LPS	monocyte	-0.00408166568227696	0.0224509788442355	0.712281783763963
DLST	chr14:74935585:A:G	LPS	B	-0.000643876275167043	0.0180252231179401	0.765980732420685
DLST	chr14:74935585:A:G	LPS	CD4T	-0.00147353584853027	0.0199796611076227	0.756603642716714
DLST	chr14:74935585:A:G	Tcruzi	NK	-0.00173379309370232	0.0163916411425073	0.76241465847132
DLST	chr14:74935585:A:G	Tcruzi	CD8T	-0.000403600231042887	0.0163119070294424	0.781936744482341
DLST	chr14:74935585:A:G	Tcruzi	monocyte	-0.00322577379155572	0.0211968039207908	0.742700221862497
DLST	chr14:74935585:A:G	Tcruzi	B	0.000327088631549067	0.0163499882205046	0.785922470278205
DLST	chr14:74935585:A:G	Tcruzi	CD4T	0.000956504378239254	0.0193810871510666	0.778844318329409
DLST	chr14:74944332:A:G	NI	NK	0.00389616185784048	0.0288062792572676	0.650969363029675
DLST	chr14:74944332:A:G	NI	CD8T	0.00868415693318737	0.0325091925919826	0.614162046888699
DLST	chr14:74944332:A:G	NI	monocyte	0.000261992720947118	0.0392074430097238	0.657022580549583
DLST	chr14:74944332:A:G	NI	B	0.0201974676898977	0.0418613416134732	0.536979998108901
DLST	chr14:74944332:A:G	NI	CD4T	0.00438139516447048	0.0383760342546916	0.643992576713488
DLST	chr14:74944332:A:G	IAV	NK	0.00368959852028842	0.0270929652354787	0.650946413882583
DLST	chr14:74944332:A:G	IAV	CD8T	0.00365171949348029	0.0249574032201533	0.647504825990123
DLST	chr14:74944332:A:G	IAV	monocyte	-0.00504848869865159	0.0331125817729929	0.656173625866566
DLST	chr14:74944332:A:G	IAV	B	0.00957362384017918	0.0299310987241816	0.594224379053883
DLST	chr14:74944332:A:G	IAV	CD4T	-0.00209401533354984	0.0332298474143147	0.687691941346142
DLST	chr14:74944332:A:G	LPS	NK	0.00177786707400648	0.0288548772794307	0.663326218066356
DLST	chr14:74944332:A:G	LPS	CD8T	0.00777016559668468	0.0290011955113762	0.607183385786258
DLST	chr14:74944332:A:G	LPS	monocyte	-3.90860094372496e-05	0.0371825226896919	0.675034459950176
DLST	chr14:74944332:A:G	LPS	B	0.0118957178416733	0.0342306405999981	0.57920193101841
DLST	chr14:74944332:A:G	LPS	CD4T	0.00327579478432392	0.0349076827904065	0.655315068353838
DLST	chr14:74944332:A:G	Tcruzi	NK	0.00264533889136363	0.0296899018955246	0.660846021549161
DLST	chr14:74944332:A:G	Tcruzi	CD8T	-0.000107541568985799	0.0303403411004557	0.683038697649948
DLST	chr14:74944332:A:G	Tcruzi	monocyte	0.000353339636362983	0.0365489910798691	0.681554023940282
DLST	chr14:74944332:A:G	Tcruzi	B	0.0128317318397082	0.0338247815907177	0.573416149843306
DLST	chr14:74944332:A:G	Tcruzi	CD4T	0.00978552666599806	0.0377791727408169	0.615225942387708
DLST	chr14:74949297:C:T	NI	NK	-0.00702338585522325	0.0376255402932041	0.540311137590996
DLST	chr14:74949297:C:T	NI	CD8T	0.0508257871303759	0.046795584938821	0.216681544156482
DLST	chr14:74949297:C:T	NI	monocyte	0.0794747602732146	0.0604199555827994	0.119235527823303
DLST	chr14:74949297:C:T	NI	B	-0.0123097836273423	0.0411397276222403	0.494749242479003
DLST	chr14:74949297:C:T	NI	CD4T	0.0557247777867353	0.0505163993576537	0.218395333791608
DLST	chr14:74949297:C:T	IAV	NK	-0.00586104809760248	0.0354378419864992	0.54673955075755
DLST	chr14:74949297:C:T	IAV	CD8T	0.0121870538988466	0.0320797653961162	0.423324222308509
DLST	chr14:74949297:C:T	IAV	monocyte	0.0397144187970433	0.0449046690259129	0.269626811071841
DLST	chr14:74949297:C:T	IAV	B	-0.0102933184376725	0.0366575870093048	0.500384734214978
DLST	chr14:74949297:C:T	IAV	CD4T	0.0445732752848261	0.0436557918828666	0.237068619802141
DLST	chr14:74949297:C:T	LPS	NK	0.00108468882558538	0.0357430827997323	0.547316938316199
DLST	chr14:74949297:C:T	LPS	CD8T	0.0136677758948182	0.0338911009814064	0.410935998621878
DLST	chr14:74949297:C:T	LPS	monocyte	0.0206556124187853	0.0425644606640513	0.392640441660256
DLST	chr14:74949297:C:T	LPS	B	-0.00477233211370661	0.0384693984683312	0.552196984042329
DLST	chr14:74949297:C:T	LPS	CD4T	0.0434124032174856	0.0443391387297465	0.249360122352805
DLST	chr14:74949297:C:T	Tcruzi	NK	0.00487982364741878	0.0370902838909467	0.512398607770321
DLST	chr14:74949297:C:T	Tcruzi	CD8T	0.0441804074185105	0.0428748642623386	0.230132321068564
DLST	chr14:74949297:C:T	Tcruzi	monocyte	0.0333483713611782	0.0458490804566449	0.31520127391671
DLST	chr14:74949297:C:T	Tcruzi	B	0.00973267619089294	0.0367739829738039	0.477069739730622
DLST	chr14:74949297:C:T	Tcruzi	CD4T	0.0649953301410388	0.0541625551024346	0.19587003584284
DLST	chr14:74978796:C:G	NI	NK	0.00168240247563242	0.0214889135171678	0.721457362153888
DLST	chr14:74978796:C:G	NI	CD8T	0.00508907481726527	0.0239459466770434	0.686974583425189
DLST	chr14:74978796:C:G	NI	monocyte	0.0104204396804809	0.0334512160836208	0.614616518584556
DLST	chr14:74978796:C:G	NI	B	-0.00236690564375783	0.0242878391122579	0.728832445166134
DLST	chr14:74978796:C:G	NI	CD4T	0.0156959401882326	0.0372248945263237	0.591869212732019
DLST	chr14:74978796:C:G	IAV	NK	0.0020261076993434	0.0201780780915834	0.716692624002806
DLST	chr14:74978796:C:G	IAV	CD8T	0.00326921278760445	0.0189435845557912	0.697782026989698
DLST	chr14:74978796:C:G	IAV	monocyte	0.00423797796070387	0.0242335448491838	0.696397955147569
DLST	chr14:74978796:C:G	IAV	B	-0.000480710564898683	0.0207157436451994	0.746211813195189
DLST	chr14:74978796:C:G	IAV	CD4T	0.00275541979444423	0.0242369987445696	0.711826513988734
DLST	chr14:74978796:C:G	LPS	NK	0.000554244846077873	0.0220952732812411	0.725260658083839
DLST	chr14:74978796:C:G	LPS	CD8T	0.00172372217293844	0.0211554188174626	0.70942747145975
DLST	chr14:74978796:C:G	LPS	monocyte	0.00315772578908446	0.0290171118467041	0.693094953119706
DLST	chr14:74978796:C:G	LPS	B	-0.00178539881987212	0.0240854540002963	0.721535328089777
DLST	chr14:74978796:C:G	LPS	CD4T	0.00130304398539609	0.0268504473543088	0.719039268222791
DLST	chr14:74978796:C:G	Tcruzi	NK	0.00363300759981892	0.0227436850629102	0.697799365842698
DLST	chr14:74978796:C:G	Tcruzi	CD8T	0.00710180731707287	0.0244102621385451	0.662149968190412
DLST	chr14:74978796:C:G	Tcruzi	monocyte	0.0073637426071603	0.0293437149750919	0.665773168938283
DLST	chr14:74978796:C:G	Tcruzi	B	0.000754356597634547	0.0225306341339385	0.731663941262858
DLST	chr14:74978796:C:G	Tcruzi	CD4T	0.00751603463898583	0.0281922774422274	0.668791057208424
DMAC1	chr9:7698229:A:G	NI	NK	-0.0100737415010147	0.0313624419793168	0.552579154489985
DMAC1	chr9:7698229:A:G	NI	CD8T	-0.0276211507409092	0.0425617499109192	0.441738359009594
DMAC1	chr9:7698229:A:G	NI	monocyte	0.0137690863807016	0.0402374101305642	0.530470030080679
DMAC1	chr9:7698229:A:G	NI	B	-0.0170901345342664	0.0371124279851171	0.509229611232795
DMAC1	chr9:7698229:A:G	NI	CD4T	-0.0238829097609335	0.0443798639019005	0.469995225126229
DMAC1	chr9:7698229:A:G	IAV	NK	-0.00867696695663253	0.0293228991953597	0.561195274337255
DMAC1	chr9:7698229:A:G	IAV	CD8T	-0.00861040723922987	0.0267003118402729	0.550024974798254
DMAC1	chr9:7698229:A:G	IAV	monocyte	0.0141073291012872	0.0364139359454236	0.543415178049315
DMAC1	chr9:7698229:A:G	IAV	B	-0.0153644996625043	0.0333144021044876	0.508899379542304
DMAC1	chr9:7698229:A:G	IAV	CD4T	-0.00791442052044519	0.0337887033735961	0.577015193072134
DMAC1	chr9:7698229:A:G	LPS	NK	-0.00924601200584441	0.0313919273785588	0.555947710894727
DMAC1	chr9:7698229:A:G	LPS	CD8T	-0.0109254081684997	0.0292952531334773	0.530410117853585
DMAC1	chr9:7698229:A:G	LPS	monocyte	0.0114036843146159	0.0405628380757079	0.563471033497073
DMAC1	chr9:7698229:A:G	LPS	B	-0.0197982934727768	0.0388961918150097	0.487839733523929
DMAC1	chr9:7698229:A:G	LPS	CD4T	-0.0117181206602726	0.0366506942871772	0.549077603399232
DMAC1	chr9:7698229:A:G	Tcruzi	NK	-0.011644750911824	0.0330243270268916	0.541830818200692
DMAC1	chr9:7698229:A:G	Tcruzi	CD8T	-0.0122058593065186	0.0313950305358485	0.529167103530318
DMAC1	chr9:7698229:A:G	Tcruzi	monocyte	0.0118105828759685	0.0382231532670477	0.563168737491069
DMAC1	chr9:7698229:A:G	Tcruzi	B	-0.0219775827568394	0.039728271659432	0.473753289642529
DMAC1	chr9:7698229:A:G	Tcruzi	CD4T	-0.0111739040407743	0.0375055909282962	0.556084712565371
DMAC1	chr9:7701869:A:G	NI	NK	-0.0057312060243333	0.0309173821925532	0.655345547454725
DMAC1	chr9:7701869:A:G	NI	CD8T	0.00255853550887942	0.0316125884619827	0.677567534403343
DMAC1	chr9:7701869:A:G	NI	monocyte	0.0015923054942696	0.039332385180524	0.655604576910599
DMAC1	chr9:7701869:A:G	NI	B	0.00197386179259023	0.0324787055974695	0.682349889558243
DMAC1	chr9:7701869:A:G	NI	CD4T	0.0114298946714348	0.0426096718538394	0.611652869094692
DMAC1	chr9:7701869:A:G	IAV	NK	-0.00598959957528496	0.0292458485809014	0.649571526621775
DMAC1	chr9:7701869:A:G	IAV	CD8T	-0.00399485944844444	0.0261432379162664	0.666141148957692
DMAC1	chr9:7701869:A:G	IAV	monocyte	0.00152099787771392	0.0318005477039256	0.686771283591309
DMAC1	chr9:7701869:A:G	IAV	B	0.00296975887156767	0.028395590658083	0.671069773423116
DMAC1	chr9:7701869:A:G	IAV	CD4T	0.00699477505456186	0.0347361955238527	0.64382982239525
DMAC1	chr9:7701869:A:G	LPS	NK	-0.00535509317118118	0.0311809134903379	0.652857508049777
DMAC1	chr9:7701869:A:G	LPS	CD8T	0.000874840094240838	0.0279981965581076	0.683790610847902
DMAC1	chr9:7701869:A:G	LPS	monocyte	0.0012542905014683	0.0395242655865597	0.672270742462159
DMAC1	chr9:7701869:A:G	LPS	B	0.00489057732607981	0.0331040258264228	0.652709445503517
DMAC1	chr9:7701869:A:G	LPS	CD4T	0.0095560569099307	0.038871616606753	0.624386691469152
DMAC1	chr9:7701869:A:G	Tcruzi	NK	-0.0036414643083514	0.0309360671020565	0.671577574094668
DMAC1	chr9:7701869:A:G	Tcruzi	CD8T	0.00341865009696474	0.0307274606446488	0.66690090109394
DMAC1	chr9:7701869:A:G	Tcruzi	monocyte	0.00349992972748123	0.0368774149058477	0.666100493504848
DMAC1	chr9:7701869:A:G	Tcruzi	B	0.00357246334113552	0.031145396859068	0.665471871781015
DMAC1	chr9:7701869:A:G	Tcruzi	CD4T	0.00991322541975314	0.0394095068497357	0.626959281877459
DMAC1	chr9:7722774:C:T	NI	NK	0.0228386489289855	0.0632910755500242	0.517266350524779
DMAC1	chr9:7722774:C:T	NI	CD8T	0.0134945706336104	0.0610698948314187	0.56291718488254
DMAC1	chr9:7722774:C:T	NI	monocyte	-0.025240017018688	0.0807621189680434	0.509121351483275
DMAC1	chr9:7722774:C:T	NI	B	0.0167675123980643	0.0663767810601543	0.557654535434809
DMAC1	chr9:7722774:C:T	NI	CD4T	0.0138175466517486	0.0755595028932428	0.567269808565628
DMAC1	chr9:7722774:C:T	IAV	NK	0.014202032819478	0.0537885800567332	0.549459004813343
DMAC1	chr9:7722774:C:T	IAV	CD8T	0.00875763742883559	0.0472943018660408	0.571906205364599
DMAC1	chr9:7722774:C:T	IAV	monocyte	-0.014309570407798	0.0640653554420497	0.567341058151411
DMAC1	chr9:7722774:C:T	IAV	B	-0.00141671108646674	0.053187956323879	0.633452449288669
DMAC1	chr9:7722774:C:T	IAV	CD4T	0.014104804988378	0.0654339303246641	0.566248285256629
DMAC1	chr9:7722774:C:T	LPS	NK	0.0220401512195552	0.0631082784846501	0.517469779828305
DMAC1	chr9:7722774:C:T	LPS	CD8T	0.0125499436297429	0.054027463596867	0.555306118248571
DMAC1	chr9:7722774:C:T	LPS	monocyte	-0.011946240428083	0.0746446661016973	0.573264482301033
DMAC1	chr9:7722774:C:T	LPS	B	-0.0024494155351721	0.0612303647924561	0.625685240998181
DMAC1	chr9:7722774:C:T	LPS	CD4T	0.00948954139683201	0.0696897971382079	0.584306869624983
DMAC1	chr9:7722774:C:T	Tcruzi	NK	0.0199674733108254	0.0625242635183214	0.530144972577674
DMAC1	chr9:7722774:C:T	Tcruzi	CD8T	0.0202665118605602	0.0629044544517733	0.530912990289029
DMAC1	chr9:7722774:C:T	Tcruzi	monocyte	-0.0108372765937655	0.0713173219141859	0.583408554866689
DMAC1	chr9:7722774:C:T	Tcruzi	B	0.00209697593177678	0.0576664996613954	0.617171525170319
DMAC1	chr9:7722774:C:T	Tcruzi	CD4T	0.0117060240404959	0.0711923536757026	0.578363366929122
DMAC1	chr9:7763957:G:C	NI	NK	-0.0292408541921938	0.0656802955901274	0.453271272610405
DMAC1	chr9:7763957:G:C	NI	CD8T	-0.0495993752742247	0.0812153330030596	0.395758890448406
DMAC1	chr9:7763957:G:C	NI	monocyte	-0.0349043409475603	0.0827185765481821	0.444565938863784
DMAC1	chr9:7763957:G:C	NI	B	-0.0502180489674803	0.0853836494626756	0.397820773577907
DMAC1	chr9:7763957:G:C	NI	CD4T	-0.0508991168665296	0.0934883985948128	0.41421203729794
DMAC1	chr9:7763957:G:C	IAV	NK	-0.0307450290292178	0.0634810872544366	0.439169969679225
DMAC1	chr9:7763957:G:C	IAV	CD8T	-0.0310669980427297	0.0595179222135333	0.425243658465339
DMAC1	chr9:7763957:G:C	IAV	monocyte	-0.0174952640514005	0.0678963182270404	0.512743880833481
DMAC1	chr9:7763957:G:C	IAV	B	-0.0371602019904807	0.0691557877214096	0.418572185024507
DMAC1	chr9:7763957:G:C	IAV	CD4T	-0.0502361921134903	0.0846259784622228	0.40151220111494
DMAC1	chr9:7763957:G:C	LPS	NK	-0.0256961283977566	0.0644864075064737	0.463514518183946
DMAC1	chr9:7763957:G:C	LPS	CD8T	-0.036182940651127	0.0664493251248642	0.415582243010005
DMAC1	chr9:7763957:G:C	LPS	monocyte	-0.0496575980026244	0.0972133056049826	0.41215906700896
DMAC1	chr9:7763957:G:C	LPS	B	-0.044801211996726	0.0801506527131434	0.407443131287691
DMAC1	chr9:7763957:G:C	LPS	CD4T	-0.0544280047431385	0.0916649104222145	0.398902031510126
DMAC1	chr9:7763957:G:C	Tcruzi	NK	-0.0337893263226342	0.0698298834594222	0.438680289053397
DMAC1	chr9:7763957:G:C	Tcruzi	CD8T	-0.041939639220052	0.0739097846852495	0.411229864906796
DMAC1	chr9:7763957:G:C	Tcruzi	monocyte	-0.0240857235693725	0.0771086431323428	0.495574590506287
DMAC1	chr9:7763957:G:C	Tcruzi	B	-0.0424547704299826	0.076378094995972	0.411030571692955
DMAC1	chr9:7763957:G:C	Tcruzi	CD4T	-0.0535507343078805	0.0917589791689078	0.405215499401907
DMAC1	chr9:7779887:T:C	NI	NK	0.0408116507250789	0.0710572822856124	0.406565506502028
DMAC1	chr9:7779887:T:C	NI	CD8T	0.0483719094356034	0.0785418645121787	0.395427036294458
DMAC1	chr9:7779887:T:C	NI	monocyte	0.0273373081218551	0.0779180348256304	0.471097882842624
DMAC1	chr9:7779887:T:C	NI	B	0.0202587178447263	0.066084937925485	0.503050928298323
DMAC1	chr9:7779887:T:C	NI	CD4T	0.0536629807233401	0.0934000707756574	0.404213889664298
DMAC1	chr9:7779887:T:C	IAV	NK	0.0328441925515495	0.0623643037512542	0.425255284016232
DMAC1	chr9:7779887:T:C	IAV	CD8T	0.0363118826182327	0.0614032722170322	0.399706287200151
DMAC1	chr9:7779887:T:C	IAV	monocyte	0.0295919397991993	0.069139712192073	0.464495850814017
DMAC1	chr9:7779887:T:C	IAV	B	0.0132125444053849	0.0567185590582476	0.525022400633502
DMAC1	chr9:7779887:T:C	IAV	CD4T	0.0533199108609783	0.0857624619775918	0.391059928748092
DMAC1	chr9:7779887:T:C	LPS	NK	0.0407673461719281	0.0710433971501602	0.403089538112594
DMAC1	chr9:7779887:T:C	LPS	CD8T	0.0442432648539103	0.0709894225255948	0.385727835263439
DMAC1	chr9:7779887:T:C	LPS	monocyte	0.0341792126174545	0.0817320273703422	0.4567048487549
DMAC1	chr9:7779887:T:C	LPS	B	0.0166302375799898	0.0650987940543368	0.513807125057643
DMAC1	chr9:7779887:T:C	LPS	CD4T	0.0507944847182371	0.0874994772335586	0.405287271229213
DMAC1	chr9:7779887:T:C	Tcruzi	NK	0.0385803107886735	0.0704808376780325	0.416258674251833
DMAC1	chr9:7779887:T:C	Tcruzi	CD8T	0.0497938448298277	0.0785003549020686	0.385496023582602
DMAC1	chr9:7779887:T:C	Tcruzi	monocyte	0.0269525927929752	0.0756392906925524	0.484749511226108
DMAC1	chr9:7779887:T:C	Tcruzi	B	0.0216928797373231	0.0636220365998115	0.490865463684214
DMAC1	chr9:7779887:T:C	Tcruzi	CD4T	0.0519274345983608	0.0891322747179813	0.406686537033645
DMAC1	chr9:7790564:T:G	NI	NK	0.0189136425214895	0.0273536548220569	0.381185019894218
DMAC1	chr9:7790564:T:G	NI	CD8T	0.032877802957362	0.034068048744511	0.304394288316888
DMAC1	chr9:7790564:T:G	NI	monocyte	0.0118422763943811	0.0307727571696445	0.469367727977345
DMAC1	chr9:7790564:T:G	NI	B	0.0188861823305685	0.0298858034513638	0.404029662472727
DMAC1	chr9:7790564:T:G	NI	CD4T	0.0398246178541109	0.0415249773052326	0.295499360244361
DMAC1	chr9:7790564:T:G	IAV	NK	0.0247224464288173	0.0300417716447149	0.334763871523943
DMAC1	chr9:7790564:T:G	IAV	CD8T	0.0218892874354595	0.0262082709360376	0.334042931786327
DMAC1	chr9:7790564:T:G	IAV	monocyte	0.00449040086177392	0.0260257331066877	0.556884091752479
DMAC1	chr9:7790564:T:G	IAV	B	0.0119893966827155	0.0247856792062042	0.450415443187363
DMAC1	chr9:7790564:T:G	IAV	CD4T	0.0252536602823658	0.0311981487688068	0.350112196777342
DMAC1	chr9:7790564:T:G	LPS	NK	0.024926142401517	0.0305819292397795	0.336080346995139
DMAC1	chr9:7790564:T:G	LPS	CD8T	0.0286620184622295	0.0306729604317182	0.303463913949947
DMAC1	chr9:7790564:T:G	LPS	monocyte	0.0087412111338612	0.0312511927559622	0.51352885940578
DMAC1	chr9:7790564:T:G	LPS	B	0.0145045586043977	0.0280413288325177	0.435311527322181
DMAC1	chr9:7790564:T:G	LPS	CD4T	0.0303227285397038	0.0347465400556629	0.328347521300377
DMAC1	chr9:7790564:T:G	Tcruzi	NK	0.0239787636977956	0.0306098880881928	0.349865750421449
DMAC1	chr9:7790564:T:G	Tcruzi	CD8T	0.0304393445448466	0.0321725796497945	0.308185098932819
DMAC1	chr9:7790564:T:G	Tcruzi	monocyte	0.00346887175643597	0.0295645580804358	0.566858982859524
DMAC1	chr9:7790564:T:G	Tcruzi	B	0.0127521482365826	0.0266399477772828	0.450206469169889
DMAC1	chr9:7790564:T:G	Tcruzi	CD4T	0.0370266016160378	0.0393921217951135	0.309181422510171
DMAC1	chr9:7802916:T:C	NI	NK	-0.0642218642565277	0.0497131714455045	0.0913518987297894
DMAC1	chr9:7802916:T:C	NI	CD8T	-0.130411228922324	0.0515567068076503	0.00556764507325025
DMAC1	chr9:7802916:T:C	NI	monocyte	-0.0518234995201077	0.0567097279161846	0.175360773994538
DMAC1	chr9:7802916:T:C	NI	B	-0.0616684774455448	0.0545907299238412	0.119871271103199
DMAC1	chr9:7802916:T:C	NI	CD4T	-0.17660267766316	0.0678974433402393	0.00407027325834664
DMAC1	chr9:7802916:T:C	IAV	NK	-0.0559661642261768	0.0471506593677178	0.108543077417059
DMAC1	chr9:7802916:T:C	IAV	CD8T	-0.0770756051300949	0.0444617014421582	0.0327055987381444
DMAC1	chr9:7802916:T:C	IAV	monocyte	-0.0618981693906653	0.0546748229607713	0.118973368002745
DMAC1	chr9:7802916:T:C	IAV	B	-0.0194753238050901	0.0489024266269928	0.324941274853698
DMAC1	chr9:7802916:T:C	IAV	CD4T	-0.083918227451406	0.0521611600247106	0.0559090484194863
DMAC1	chr9:7802916:T:C	LPS	NK	-0.0666965131713262	0.0501125700920795	0.0842718910260745
DMAC1	chr9:7802916:T:C	LPS	CD8T	-0.0908261819039812	0.0453581838192071	0.0207203571487566
DMAC1	chr9:7802916:T:C	LPS	monocyte	-0.0931404302082811	0.0657250844614783	0.066727211674752
DMAC1	chr9:7802916:T:C	LPS	B	-0.0177916317685017	0.0555642508833264	0.349225808451084
DMAC1	chr9:7802916:T:C	LPS	CD4T	-0.10761294611488	0.0541696571318337	0.0252784568559973
DMAC1	chr9:7802916:T:C	Tcruzi	NK	-0.0780741330108321	0.0521761598785171	0.0589090724106378
DMAC1	chr9:7802916:T:C	Tcruzi	CD8T	-0.123261546101339	0.0498552489618143	0.00611072845224603
DMAC1	chr9:7802916:T:C	Tcruzi	monocyte	-0.0695000388240668	0.0578764492540449	0.109050057833872
DMAC1	chr9:7802916:T:C	Tcruzi	B	-0.0315779406644199	0.0512083998539242	0.254289099502323
DMAC1	chr9:7802916:T:C	Tcruzi	CD4T	-0.167355820408035	0.065685727400991	0.00451298905425357
DMAC1	chr9:7822102:A:T	NI	NK	0.0605537099226399	0.105409961466142	0.371610144487059
DMAC1	chr9:7822102:A:T	NI	CD8T	0.081049981285214	0.120043384325255	0.337274161143224
DMAC1	chr9:7822102:A:T	NI	monocyte	-0.0399354125614515	0.113409027266868	0.456388246858783
DMAC1	chr9:7822102:A:T	NI	B	0.0165940050550909	0.0925381102562466	0.513962349395895
DMAC1	chr9:7822102:A:T	NI	CD4T	0.0831441359365151	0.135606555564058	0.358775131902699
DMAC1	chr9:7822102:A:T	IAV	NK	0.039847098387992	0.0871359059825393	0.417003501289042
DMAC1	chr9:7822102:A:T	IAV	CD8T	0.0488346308972316	0.0854615307998743	0.374103987118295
DMAC1	chr9:7822102:A:T	IAV	monocyte	-0.0691243040112218	0.130031133926633	0.387818587365676
DMAC1	chr9:7822102:A:T	IAV	B	0.0120042799265155	0.0801115981016219	0.524160239790265
DMAC1	chr9:7822102:A:T	IAV	CD4T	0.0669395068539869	0.114630867869477	0.373948579681351
DMAC1	chr9:7822102:A:T	LPS	NK	0.040559435484867	0.0919676917805877	0.420084938928027
DMAC1	chr9:7822102:A:T	LPS	CD8T	0.0666831153186638	0.103468709071793	0.344577783563728
DMAC1	chr9:7822102:A:T	LPS	monocyte	-0.048555549629664	0.120073727150038	0.441423874257953
DMAC1	chr9:7822102:A:T	LPS	B	0.0144058723685171	0.091758827532958	0.518604918737788
DMAC1	chr9:7822102:A:T	LPS	CD4T	0.0563305239127369	0.113725513914464	0.404046163569009
DMAC1	chr9:7822102:A:T	Tcruzi	NK	0.0469974723724822	0.0970919207286473	0.406477178372836
DMAC1	chr9:7822102:A:T	Tcruzi	CD8T	0.0861543468972255	0.123849655598657	0.324523230849295
DMAC1	chr9:7822102:A:T	Tcruzi	monocyte	-0.0611408380806519	0.125551401472891	0.415472443621221
DMAC1	chr9:7822102:A:T	Tcruzi	B	0.0137157349467758	0.0874639518300692	0.520235411034302
DMAC1	chr9:7822102:A:T	Tcruzi	CD4T	0.0798429902767869	0.129432828532452	0.361160582586235
DMAC1	chr9:7872062:T:C	NI	NK	0.0128845861586204	0.0374748836537215	0.540309185815931
DMAC1	chr9:7872062:T:C	NI	CD8T	0.0215335567100496	0.0425464279388827	0.488222117788192
DMAC1	chr9:7872062:T:C	NI	monocyte	0.0223299641029824	0.050283517267848	0.480344646833387
DMAC1	chr9:7872062:T:C	NI	B	0.0253177468706394	0.0477883865487482	0.475746021655782
DMAC1	chr9:7872062:T:C	NI	CD4T	0.0308134073194434	0.0553745003769793	0.458550561925024
DMAC1	chr9:7872062:T:C	IAV	NK	0.00571213739494831	0.0335797414581615	0.589695624089588
DMAC1	chr9:7872062:T:C	IAV	CD8T	0.00600712381149564	0.0307169243362523	0.579685843386905
DMAC1	chr9:7872062:T:C	IAV	monocyte	0.0110755075082772	0.0393923709972363	0.556963703284818
DMAC1	chr9:7872062:T:C	IAV	B	0.0155367118157582	0.0375096868341835	0.515664046458809
DMAC1	chr9:7872062:T:C	IAV	CD4T	0.0184292048228199	0.0430605510070328	0.51255022638904
DMAC1	chr9:7872062:T:C	LPS	NK	0.00309962698718465	0.0367902452507086	0.606868045674422
DMAC1	chr9:7872062:T:C	LPS	CD8T	0.0110315040653497	0.0347948691998835	0.539532653741055
DMAC1	chr9:7872062:T:C	LPS	monocyte	0.0120624398429428	0.0480920527264621	0.550443660689905
DMAC1	chr9:7872062:T:C	LPS	B	0.0186612478877166	0.0433287488493316	0.504988952247779
DMAC1	chr9:7872062:T:C	LPS	CD4T	0.0187003269634964	0.0463979330077887	0.515214551288254
DMAC1	chr9:7872062:T:C	Tcruzi	NK	0.00972032704297045	0.0375414358129838	0.562068955523412
DMAC1	chr9:7872062:T:C	Tcruzi	CD8T	0.0201347514140351	0.0406794743764347	0.489272627332231
DMAC1	chr9:7872062:T:C	Tcruzi	monocyte	0.0312411247750821	0.0551454704501579	0.45157301532618
DMAC1	chr9:7872062:T:C	Tcruzi	B	0.019475588465356	0.0419064588805255	0.496640742554766
DMAC1	chr9:7872062:T:C	Tcruzi	CD4T	0.0238000564543986	0.0490987363152354	0.49190487045151
DMAC1	chr9:7895918:C:A	NI	NK	-0.0882519840329805	0.0626271475431963	0.100127195220166
DMAC1	chr9:7895918:C:A	NI	CD8T	-0.0573090131610055	0.0456635216404713	0.140363571449461
DMAC1	chr9:7895918:C:A	NI	monocyte	-0.0088076869421897	0.0487579299970336	0.44950899912087
DMAC1	chr9:7895918:C:A	NI	B	0.00579503196293992	0.0474840541907932	0.519352898336355
DMAC1	chr9:7895918:C:A	NI	CD4T	-0.0549029466566198	0.0531181876529259	0.184490427134473
DMAC1	chr9:7895918:C:A	IAV	NK	-0.0741539729127258	0.0545347904150608	0.107842097612575
DMAC1	chr9:7895918:C:A	IAV	CD8T	-0.0565397243390442	0.0445669433124533	0.124643423384051
DMAC1	chr9:7895918:C:A	IAV	monocyte	-0.0306172950209667	0.0463366193652178	0.294210169311776
DMAC1	chr9:7895918:C:A	IAV	B	-0.00520569778907569	0.0409211865450925	0.471422435344774
DMAC1	chr9:7895918:C:A	IAV	CD4T	-0.0539038715432673	0.0487827590266697	0.167592888709436
DMAC1	chr9:7895918:C:A	LPS	NK	-0.0798181454755505	0.0575802255680691	0.105005638521677
DMAC1	chr9:7895918:C:A	LPS	CD8T	-0.0480337183537628	0.0414996352858897	0.155140717419474
DMAC1	chr9:7895918:C:A	LPS	monocyte	-0.0340337423657072	0.0534267150832793	0.299455945595127
DMAC1	chr9:7895918:C:A	LPS	B	-0.00160717330469979	0.0458435345264763	0.50262025923937
DMAC1	chr9:7895918:C:A	LPS	CD4T	-0.0455544640943235	0.0483247589796283	0.209461351622781
DMAC1	chr9:7895918:C:A	Tcruzi	NK	-0.0932061547010363	0.0663915018778994	0.0987314272833714
DMAC1	chr9:7895918:C:A	Tcruzi	CD8T	-0.048208195621853	0.0428260565106995	0.165697387477527
DMAC1	chr9:7895918:C:A	Tcruzi	monocyte	-0.018762245480294	0.0480921346451179	0.38387352099814
DMAC1	chr9:7895918:C:A	Tcruzi	B	-0.0100061804651126	0.043322079852713	0.438059921155322
DMAC1	chr9:7895918:C:A	Tcruzi	CD4T	-0.0419568979316582	0.0493134952572285	0.232716387053561
DMAC1	chr9:7903859:T:A	NI	NK	0.063495271365127	0.0498606904271159	0.123640880624712
DMAC1	chr9:7903859:T:A	NI	CD8T	0.0689269071741249	0.047391502860448	0.11091541522875
DMAC1	chr9:7903859:T:A	NI	monocyte	0.0276235490459248	0.0455813235483963	0.305248737485168
DMAC1	chr9:7903859:T:A	NI	B	0.0187482428279054	0.0419661077791383	0.35712850364013
DMAC1	chr9:7903859:T:A	NI	CD4T	0.0864360880253259	0.0596704204409805	0.103488721766429
DMAC1	chr9:7903859:T:A	IAV	NK	0.0443696600370865	0.0405502351331007	0.165604406146007
DMAC1	chr9:7903859:T:A	IAV	CD8T	0.0431768935563626	0.037038253572103	0.151134335710174
DMAC1	chr9:7903859:T:A	IAV	monocyte	0.0238392768036843	0.0410421169364507	0.319472219408678
DMAC1	chr9:7903859:T:A	IAV	B	0.0268064057833523	0.0386757406562161	0.279641398960271
DMAC1	chr9:7903859:T:A	IAV	CD4T	0.0518674624431163	0.0447288459782504	0.160620189977269
DMAC1	chr9:7903859:T:A	LPS	NK	0.0362078743541666	0.0406327499573081	0.215152867926521
DMAC1	chr9:7903859:T:A	LPS	CD8T	0.0581177847134342	0.0426969028975909	0.11823549037163
DMAC1	chr9:7903859:T:A	LPS	monocyte	0.0214329014593723	0.0475893141806083	0.35848748109784
DMAC1	chr9:7903859:T:A	LPS	B	0.0130433192479318	0.0421048163546059	0.398658271941096
DMAC1	chr9:7903859:T:A	LPS	CD4T	0.0595329701450521	0.0483081771716145	0.147012346175314
DMAC1	chr9:7903859:T:A	Tcruzi	NK	0.054529200416724	0.0461287946487377	0.145793744162665
DMAC1	chr9:7903859:T:A	Tcruzi	CD8T	0.0702045566628093	0.0477373539276257	0.106327885001808
DMAC1	chr9:7903859:T:A	Tcruzi	monocyte	0.0389301222450375	0.0472256983913518	0.243336790811307
DMAC1	chr9:7903859:T:A	Tcruzi	B	0.0122384087808041	0.0403351967906845	0.401066121529623
DMAC1	chr9:7903859:T:A	Tcruzi	CD4T	0.0727013478758148	0.0531276819006926	0.121704432605901
DMAC1	chr9:7909184:T:A	NI	NK	0.02226193803473	0.0499033693546778	0.488865054023715
DMAC1	chr9:7909184:T:A	NI	CD8T	0.0307368153763447	0.0568853872813907	0.457806636242164
DMAC1	chr9:7909184:T:A	NI	monocyte	-0.0133574893722805	0.0596360222071342	0.547563029946939
DMAC1	chr9:7909184:T:A	NI	B	0.0115925457774694	0.0502673199104511	0.563153052213289
DMAC1	chr9:7909184:T:A	NI	CD4T	0.0284205327295768	0.0651301899231778	0.485525765903672
DMAC1	chr9:7909184:T:A	IAV	NK	0.0145758232701004	0.0434628685149553	0.52445625028852
DMAC1	chr9:7909184:T:A	IAV	CD8T	0.0190719378230816	0.0423576101619842	0.486383875774297
DMAC1	chr9:7909184:T:A	IAV	monocyte	-0.00655453084098762	0.0486074261101738	0.604285657286556
DMAC1	chr9:7909184:T:A	IAV	B	0.00130796872634084	0.043022425796003	0.619724417084029
DMAC1	chr9:7909184:T:A	IAV	CD4T	0.0246880828279639	0.0559423004626183	0.492433054855338
DMAC1	chr9:7909184:T:A	LPS	NK	0.0189827466706942	0.0482386272245215	0.501908677226189
DMAC1	chr9:7909184:T:A	LPS	CD8T	0.0326838965448938	0.0561182607800627	0.432132911629006
DMAC1	chr9:7909184:T:A	LPS	monocyte	-0.00660061892295514	0.0582613382507054	0.598180728911479
DMAC1	chr9:7909184:T:A	LPS	B	0.00126795327499091	0.0494035990289608	0.615830599005846
DMAC1	chr9:7909184:T:A	LPS	CD4T	0.0238406081250949	0.0591549950583857	0.500554422633215
DMAC1	chr9:7909184:T:A	Tcruzi	NK	0.0228007546026473	0.051491595651249	0.4874932489774
DMAC1	chr9:7909184:T:A	Tcruzi	CD8T	0.0332371943355078	0.0580630908328632	0.442110773870387
DMAC1	chr9:7909184:T:A	Tcruzi	monocyte	-0.00181939936931226	0.054696388349913	0.628428661001237
DMAC1	chr9:7909184:T:A	Tcruzi	B	0.00878046268887708	0.0472301575622098	0.573801962187974
DMAC1	chr9:7909184:T:A	Tcruzi	CD4T	0.0294440023295042	0.0628578255569806	0.481064070095272
DMAC1	chr9:7935242:C:T	NI	NK	-0.0181370426877156	0.0348059958341489	0.434817542064122
DMAC1	chr9:7935242:C:T	NI	CD8T	0.0103917768981287	0.0292881129119607	0.473494128780914
DMAC1	chr9:7935242:C:T	NI	monocyte	-0.000998314492828067	0.0353160526334512	0.579287151960872
DMAC1	chr9:7935242:C:T	NI	B	0.0310566335033815	0.0389845590190452	0.325941694944882
DMAC1	chr9:7935242:C:T	NI	CD4T	0.037591544597637	0.0433582268747608	0.301549671786412
DMAC1	chr9:7935242:C:T	IAV	NK	-0.016612762012032	0.0327621873971731	0.439493279939019
DMAC1	chr9:7935242:C:T	IAV	CD8T	1.14111801583124e-05	0.0258626375444067	0.590730377984868
DMAC1	chr9:7935242:C:T	IAV	monocyte	-0.00900451879044542	0.0325186559664742	0.511125367489789
DMAC1	chr9:7935242:C:T	IAV	B	0.0226364274395754	0.0329689308304485	0.360072101837153
DMAC1	chr9:7935242:C:T	IAV	CD4T	0.0273323602967978	0.03618570454765	0.341784256386715
DMAC1	chr9:7935242:C:T	LPS	NK	-0.0188763741812235	0.035809403839522	0.429643540497549
DMAC1	chr9:7935242:C:T	LPS	CD8T	0.0149245012899165	0.0290382261105714	0.418674814740914
DMAC1	chr9:7935242:C:T	LPS	monocyte	-0.0240623584399352	0.0426382730669509	0.402045658717051
DMAC1	chr9:7935242:C:T	LPS	B	0.0433563308282189	0.0465707942590263	0.275185933564198
DMAC1	chr9:7935242:C:T	LPS	CD4T	0.0322025113609826	0.0390301695871709	0.317933987373478
DMAC1	chr9:7935242:C:T	Tcruzi	NK	-0.0237734563068036	0.0393123107728955	0.402030974198802
DMAC1	chr9:7935242:C:T	Tcruzi	CD8T	0.0113866833641486	0.0288918152959441	0.459838657852327
DMAC1	chr9:7935242:C:T	Tcruzi	monocyte	-0.0140336392669249	0.0366167732969188	0.473145260297946
DMAC1	chr9:7935242:C:T	Tcruzi	B	0.0295591599590892	0.0373588011631753	0.325951959667447
DMAC1	chr9:7935242:C:T	Tcruzi	CD4T	0.0317194308421135	0.0398437235252985	0.3288977964707
DMAC1	chr9:7951725:G:T	NI	NK	0.00166622816775947	0.0758019878295796	0.579483238842743
DMAC1	chr9:7951725:G:T	NI	CD8T	-0.0114315090295893	0.0799549125450766	0.530287012949974
DMAC1	chr9:7951725:G:T	NI	monocyte	-0.126703253283559	0.153287515998802	0.24879119682372
DMAC1	chr9:7951725:G:T	NI	B	-0.0297697044265154	0.0857517512353743	0.459749976633527
DMAC1	chr9:7951725:G:T	NI	CD4T	-0.0181582821930394	0.0995259808098853	0.512300603676967
DMAC1	chr9:7951725:G:T	IAV	NK	-0.00675140864055729	0.0704333377966264	0.543471145745808
DMAC1	chr9:7951725:G:T	IAV	CD8T	-0.00405116186596262	0.0637954377122639	0.554235385558086
DMAC1	chr9:7951725:G:T	IAV	monocyte	-0.0761125756870029	0.105339697073475	0.315527347441669
DMAC1	chr9:7951725:G:T	IAV	B	-0.0313395709726922	0.0773243482359966	0.439850670189611
DMAC1	chr9:7951725:G:T	IAV	CD4T	-0.00213298945851365	0.0861173093038923	0.562676172245057
DMAC1	chr9:7951725:G:T	LPS	NK	-0.00387865014396012	0.0756251507261746	0.553906903896266
DMAC1	chr9:7951725:G:T	LPS	CD8T	-0.00128605904262412	0.0711609182102197	0.563900627621824
DMAC1	chr9:7951725:G:T	LPS	monocyte	-0.0820855931748696	0.119174758322941	0.322697407211922
DMAC1	chr9:7951725:G:T	LPS	B	-0.0265077699128926	0.0841963864235668	0.466684764226725
DMAC1	chr9:7951725:G:T	LPS	CD4T	-0.0173641085237075	0.0930195031306102	0.512883897741796
DMAC1	chr9:7951725:G:T	Tcruzi	NK	-0.00277769899349728	0.0775148272193532	0.560646077519724
DMAC1	chr9:7951725:G:T	Tcruzi	CD8T	-0.00138600073162324	0.0775443780928407	0.566075196918684
DMAC1	chr9:7951725:G:T	Tcruzi	monocyte	-0.11595864843185	0.14385489936473	0.27521626559845
DMAC1	chr9:7951725:G:T	Tcruzi	B	-0.0357113058960203	0.0843961595944077	0.433043741005185
DMAC1	chr9:7951725:G:T	Tcruzi	CD4T	-0.0127693773281551	0.0938739505657696	0.530135515281824
DMAC1	chr9:7973903:C:T	NI	NK	0.0192858781879085	0.0553310417184669	0.530769926633938
DMAC1	chr9:7973903:C:T	NI	CD8T	0.0138917193794262	0.0545095195352258	0.563004741451923
DMAC1	chr9:7973903:C:T	NI	monocyte	-0.022811862021247	0.0666345426755163	0.505063959626846
DMAC1	chr9:7973903:C:T	NI	B	-0.0126985512850251	0.0558613427671598	0.571907015975097
DMAC1	chr9:7973903:C:T	NI	CD4T	0.0149844193566481	0.0677191406508661	0.564025210764245
DMAC1	chr9:7973903:C:T	IAV	NK	0.00905648628588052	0.0464286468905914	0.579854788573931
DMAC1	chr9:7973903:C:T	IAV	CD8T	0.012136647843173	0.0441680991074499	0.55584118631899
DMAC1	chr9:7973903:C:T	IAV	monocyte	-0.0154604872342774	0.0547862037873309	0.549899379000752
DMAC1	chr9:7973903:C:T	IAV	B	-0.0109080132146899	0.0485039441861858	0.571859698880533
DMAC1	chr9:7973903:C:T	IAV	CD4T	-0.0014290374924982	0.0552729181041881	0.636051812417032
DMAC1	chr9:7973903:C:T	LPS	NK	0.0137579390894057	0.0520466268605387	0.555084666324175
DMAC1	chr9:7973903:C:T	LPS	CD8T	0.00969705909460212	0.04727290535225	0.573351101846255
DMAC1	chr9:7973903:C:T	LPS	monocyte	-0.0116630321907356	0.0636432716972836	0.564923912046332
DMAC1	chr9:7973903:C:T	LPS	B	-0.0126675552782331	0.0554333819505033	0.565817487098067
DMAC1	chr9:7973903:C:T	LPS	CD4T	-0.00878396731132099	0.0625497338446939	0.599037013831519
DMAC1	chr9:7973903:C:T	Tcruzi	NK	0.0178772296864221	0.0557452287821035	0.538896093167578
DMAC1	chr9:7973903:C:T	Tcruzi	CD8T	0.0129988872696893	0.0524819754864983	0.5635589229511
DMAC1	chr9:7973903:C:T	Tcruzi	monocyte	-0.020609569630971	0.0639122870214577	0.532160478535442
DMAC1	chr9:7973903:C:T	Tcruzi	B	-0.0166321190686535	0.0559942041943389	0.547912056129779
DMAC1	chr9:7973903:C:T	Tcruzi	CD4T	0.0104315486252743	0.0625099771808194	0.589646324110412
DMAP1	chr1:44122450:G:C	NI	NK	-0.0171878278663503	0.0549296367104156	0.368823643770977
DMAP1	chr1:44122450:G:C	NI	CD8T	-0.0638108623859481	0.0594890863754013	0.145764399418394
DMAP1	chr1:44122450:G:C	NI	monocyte	-0.136876752403117	0.0759967677549142	0.0427712760143745
DMAP1	chr1:44122450:G:C	NI	B	0.0039064963623274	0.0593854876388846	0.507378959994573
DMAP1	chr1:44122450:G:C	NI	CD4T	-0.026800052184193	0.062689525941254	0.344136858974099
DMAP1	chr1:44122450:G:C	IAV	NK	-0.0769349324051198	0.0616014194345937	0.0974290809367104
DMAP1	chr1:44122450:G:C	IAV	CD8T	-0.0416182475213695	0.0494975033234106	0.20277115565265
DMAP1	chr1:44122450:G:C	IAV	monocyte	-0.164905653035788	0.086486739820283	0.028370917394018
DMAP1	chr1:44122450:G:C	IAV	B	-0.0178538107376104	0.0527743582146137	0.371876273311219
DMAP1	chr1:44122450:G:C	IAV	CD4T	-0.00493859898415501	0.0560065172498561	0.461622978521861
DMAP1	chr1:44122450:G:C	LPS	NK	-0.0470389192803479	0.0551853773461027	0.20159838698291
DMAP1	chr1:44122450:G:C	LPS	CD8T	-0.041706391659033	0.0514559454345327	0.213818409322908
DMAP1	chr1:44122450:G:C	LPS	monocyte	-0.152837302245638	0.0808715969393194	0.0369913031857325
DMAP1	chr1:44122450:G:C	LPS	B	-0.00950568388462999	0.0579319095333029	0.434157929275838
DMAP1	chr1:44122450:G:C	LPS	CD4T	-7.26029462148689e-05	0.0604777966710417	0.495075915215271
DMAP1	chr1:44122450:G:C	Tcruzi	NK	-0.0304544090587901	0.0562054231291093	0.293758326894314
DMAP1	chr1:44122450:G:C	Tcruzi	CD8T	-0.0548827372155763	0.0561211168832709	0.169846123255502
DMAP1	chr1:44122450:G:C	Tcruzi	monocyte	-0.137337729613245	0.0764800959962382	0.0438251123443908
DMAP1	chr1:44122450:G:C	Tcruzi	B	-0.0239636684988382	0.055834234714613	0.342450649688501
DMAP1	chr1:44122450:G:C	Tcruzi	CD4T	-0.00902223971293692	0.059616286693618	0.441260131998719
DMAP1	chr1:44124719:C:T	NI	NK	0.0113400465699141	0.0370683832139946	0.586699256068542
DMAP1	chr1:44124719:C:T	NI	CD8T	0.0109704226960379	0.0401972499247772	0.595816520392661
DMAP1	chr1:44124719:C:T	NI	monocyte	0.00476426882349029	0.0478196863820483	0.615497199332583
DMAP1	chr1:44124719:C:T	NI	B	0.00685587809526917	0.0385281169517387	0.624874769736509
DMAP1	chr1:44124719:C:T	NI	CD4T	0.0177604043513271	0.0515513892123225	0.562302101788065
DMAP1	chr1:44124719:C:T	IAV	NK	0.00659819096031214	0.0326741551524514	0.616687543064843
DMAP1	chr1:44124719:C:T	IAV	CD8T	0.00847126344922747	0.0310290770190188	0.595801709774757
DMAP1	chr1:44124719:C:T	IAV	monocyte	0.00648150669288341	0.038525308915955	0.628638740354098
DMAP1	chr1:44124719:C:T	IAV	B	0.00688657160397497	0.0337437569905655	0.617665849646795
DMAP1	chr1:44124719:C:T	IAV	CD4T	0.0116092417110535	0.0417050759635628	0.594343049151659
DMAP1	chr1:44124719:C:T	LPS	NK	0.00669870194651177	0.0352557421662546	0.612953535307791
DMAP1	chr1:44124719:C:T	LPS	CD8T	0.0133204025955413	0.0372282118500764	0.563203089900255
DMAP1	chr1:44124719:C:T	LPS	monocyte	0.00871507600395408	0.0471113369502826	0.60598615267246
DMAP1	chr1:44124719:C:T	LPS	B	0.00765298236544283	0.0386214128075268	0.612400370638285
DMAP1	chr1:44124719:C:T	LPS	CD4T	0.0150818097067123	0.0470206413286615	0.57518782189754
DMAP1	chr1:44124719:C:T	Tcruzi	NK	0.00947606964591068	0.0370493290689112	0.599384810715963
DMAP1	chr1:44124719:C:T	Tcruzi	CD8T	0.01242991447948	0.0395619519021061	0.58161924040123
DMAP1	chr1:44124719:C:T	Tcruzi	monocyte	0.00821375701887189	0.045158648952972	0.617535529676217
DMAP1	chr1:44124719:C:T	Tcruzi	B	0.00505816950740031	0.0363701190918291	0.632924551632478
DMAP1	chr1:44124719:C:T	Tcruzi	CD4T	0.015889068238472	0.0477410539818272	0.576208319698633
DMAP1	chr1:44125504:G:T	NI	NK	0.0210989175488381	0.0660350543468179	0.361802674955689
DMAP1	chr1:44125504:G:T	NI	CD8T	0.146809410722531	0.0667125906734403	0.0108577578014051
DMAP1	chr1:44125504:G:T	NI	monocyte	0.359879148913247	0.082545291607147	9.83647300860971e-07
DMAP1	chr1:44125504:G:T	NI	B	0.0418853509105056	0.0684273211769698	0.266001150039616
DMAP1	chr1:44125504:G:T	NI	CD4T	0.103548070739292	0.0736323406147242	0.0804583399550001
DMAP1	chr1:44125504:G:T	IAV	NK	0.0672878635319074	0.0614114539924845	0.132326096988938
DMAP1	chr1:44125504:G:T	IAV	CD8T	0.0837661713610467	0.0586628561671152	0.0715978581890139
DMAP1	chr1:44125504:G:T	IAV	monocyte	0.290420956733177	0.0755074103183536	9.01452042329533e-06
DMAP1	chr1:44125504:G:T	IAV	B	0.00561095797881156	0.0652520231643538	0.451992916126421
DMAP1	chr1:44125504:G:T	IAV	CD4T	0.155770789737926	0.0665201398801604	0.00766624254460118
DMAP1	chr1:44125504:G:T	LPS	NK	0.0535078174424027	0.0644199133853465	0.197748177446589
DMAP1	chr1:44125504:G:T	LPS	CD8T	0.112477646080229	0.0609395671511863	0.0291488368335232
DMAP1	chr1:44125504:G:T	LPS	monocyte	0.279896910947169	0.0766229117469485	0.000100156865191186
DMAP1	chr1:44125504:G:T	LPS	B	0.0327297265231266	0.0685669099703306	0.309864127014505
DMAP1	chr1:44125504:G:T	LPS	CD4T	0.142517362522997	0.0687767523164767	0.0185230765217315
DMAP1	chr1:44125504:G:T	Tcruzi	NK	0.0461385635778197	0.0668606252620953	0.238077379860601
DMAP1	chr1:44125504:G:T	Tcruzi	CD8T	0.115770643828476	0.0626421270010718	0.0304196494305041
DMAP1	chr1:44125504:G:T	Tcruzi	monocyte	0.346647101478518	0.0811897184911371	1.57472102055521e-06
DMAP1	chr1:44125504:G:T	Tcruzi	B	0.0240255745157258	0.0663069463851423	0.350320227470784
DMAP1	chr1:44125504:G:T	Tcruzi	CD4T	0.12862068335319	0.0684911079663536	0.0296716561609298
DMAP1	chr1:44129294:G:A	NI	NK	-0.00042309729081553	0.0349384876978026	0.563048030654187
DMAP1	chr1:44129294:G:A	NI	CD8T	-0.0183762272422721	0.0369809759735974	0.405797764710284
DMAP1	chr1:44129294:G:A	NI	monocyte	-0.0544522514806168	0.0550807336761442	0.232984380001897
DMAP1	chr1:44129294:G:A	NI	B	-0.0406895440271007	0.0464155886420073	0.279284082967956
DMAP1	chr1:44129294:G:A	NI	CD4T	-0.0285958977852012	0.0454030589320579	0.356042913768991
DMAP1	chr1:44129294:G:A	IAV	NK	-0.0120254206827798	0.0328455689391698	0.450271370579832
DMAP1	chr1:44129294:G:A	IAV	CD8T	-0.00697620763818258	0.0299855141353465	0.488928078149234
DMAP1	chr1:44129294:G:A	IAV	monocyte	-0.0340807659923275	0.0423653336668023	0.302331720788455
DMAP1	chr1:44129294:G:A	IAV	B	-0.0224797569448939	0.0357579276627713	0.356073263933599
DMAP1	chr1:44129294:G:A	IAV	CD4T	-0.0336711254598409	0.0420037104327038	0.308273691811308
DMAP1	chr1:44129294:G:A	LPS	NK	-0.00806057674755573	0.0343746892050197	0.488094638761085
DMAP1	chr1:44129294:G:A	LPS	CD8T	-0.00233311934434494	0.0337992302336775	0.532478428189266
DMAP1	chr1:44129294:G:A	LPS	monocyte	-0.0568186429138463	0.0569750738438551	0.235160273070311
DMAP1	chr1:44129294:G:A	LPS	B	-0.0402979562456318	0.0458978394971988	0.276044015553857
DMAP1	chr1:44129294:G:A	LPS	CD4T	-0.0316966728088754	0.0433387845090098	0.328486195638309
DMAP1	chr1:44129294:G:A	Tcruzi	NK	-0.00217420617279862	0.0359301579976969	0.546111288650093
DMAP1	chr1:44129294:G:A	Tcruzi	CD8T	-0.00594042788299632	0.0356851030689054	0.504830365990369
DMAP1	chr1:44129294:G:A	Tcruzi	monocyte	-0.0542618491822289	0.0550219080663528	0.245875460502232
DMAP1	chr1:44129294:G:A	Tcruzi	B	-0.0331464800132679	0.0412071284983509	0.301876309118706
DMAP1	chr1:44129294:G:A	Tcruzi	CD4T	-0.039973304403534	0.0472536746997978	0.294184642445511
DMAP1	chr1:44132021:T:C	NI	NK	0.00101075678538519	0.0737661170963169	0.605418946237355
DMAP1	chr1:44132021:T:C	NI	CD8T	0.00627490938060565	0.0838706369619473	0.588532646854886
DMAP1	chr1:44132021:T:C	NI	monocyte	0.0604753095167766	0.127736554327199	0.422869863811696
DMAP1	chr1:44132021:T:C	NI	B	-0.0100333293227667	0.0828506660297186	0.582360117195168
DMAP1	chr1:44132021:T:C	NI	CD4T	0.0106297505677385	0.103331657725121	0.57359891026946
DMAP1	chr1:44132021:T:C	IAV	NK	0.00690782683502224	0.0687484330614952	0.581036676493485
DMAP1	chr1:44132021:T:C	IAV	CD8T	0.00466523468561682	0.0629512228287739	0.588763807810678
DMAP1	chr1:44132021:T:C	IAV	monocyte	0.0429114609365266	0.0987133638994369	0.461721868800896
DMAP1	chr1:44132021:T:C	IAV	B	-0.0118799070053553	0.073389361220826	0.570357379281209
DMAP1	chr1:44132021:T:C	IAV	CD4T	0.00948737550544284	0.0874931887381127	0.578810419618906
DMAP1	chr1:44132021:T:C	LPS	NK	0.00728755210141123	0.0746116211415594	0.577802959183115
DMAP1	chr1:44132021:T:C	LPS	CD8T	0.0050549006226316	0.0723533574587111	0.585603323219359
DMAP1	chr1:44132021:T:C	LPS	monocyte	0.0586750663668557	0.12523639001813	0.434697511519145
DMAP1	chr1:44132021:T:C	LPS	B	-0.00967061685450009	0.0825013263426862	0.580426424324033
DMAP1	chr1:44132021:T:C	LPS	CD4T	0.00767300818347459	0.0961652408001985	0.58254014489929
DMAP1	chr1:44132021:T:C	Tcruzi	NK	-0.00335976024218386	0.0768506905855117	0.604676369162849
DMAP1	chr1:44132021:T:C	Tcruzi	CD8T	0.000280359856242232	0.0805300026946264	0.60673674261201
DMAP1	chr1:44132021:T:C	Tcruzi	monocyte	0.0555668696902097	0.120575352751315	0.446942799488964
DMAP1	chr1:44132021:T:C	Tcruzi	B	-0.0138621092178126	0.0811418303471493	0.56617090994595
DMAP1	chr1:44132021:T:C	Tcruzi	CD4T	0.00581507947545542	0.0967697879760443	0.591338834904166
DMAP1	chr1:44143504:G:A	NI	NK	-0.00450031028653151	0.0588652143715126	0.608550209355855
DMAP1	chr1:44143504:G:A	NI	CD8T	-0.0140387186251369	0.0697191018980761	0.572678228233392
DMAP1	chr1:44143504:G:A	NI	monocyte	-0.00867358288769323	0.0790976059106281	0.577430586371615
DMAP1	chr1:44143504:G:A	NI	B	0.0112887730588961	0.0673194001759338	0.585724672031284
DMAP1	chr1:44143504:G:A	NI	CD4T	-0.0163540442634265	0.0845598212019223	0.566749991475928
DMAP1	chr1:44143504:G:A	IAV	NK	-3.94817188305026e-05	0.054795551055595	0.628748273500538
DMAP1	chr1:44143504:G:A	IAV	CD8T	-0.00672141110382642	0.0516701736781583	0.59232832421207
DMAP1	chr1:44143504:G:A	IAV	monocyte	0.00468499923942144	0.0653430778571703	0.614610282906615
DMAP1	chr1:44143504:G:A	IAV	B	0.0188656347686521	0.0653523081918994	0.54571642291518
DMAP1	chr1:44143504:G:A	IAV	CD4T	-0.00306751505536066	0.0690642143311328	0.616242831065435
DMAP1	chr1:44143504:G:A	LPS	NK	0.000348796971670972	0.0591380888885807	0.626767449464105
DMAP1	chr1:44143504:G:A	LPS	CD8T	-0.012135677782891	0.0606065039637009	0.568824568176064
DMAP1	chr1:44143504:G:A	LPS	monocyte	0.00588176932399998	0.0788218993244581	0.600405488370574
DMAP1	chr1:44143504:G:A	LPS	B	0.0155022137933636	0.0696265469583066	0.564342330784516
DMAP1	chr1:44143504:G:A	LPS	CD4T	-0.00956858293165548	0.0770692580364965	0.590914464979181
DMAP1	chr1:44143504:G:A	Tcruzi	NK	-0.00333489587578599	0.0606578551759809	0.612455161557516
DMAP1	chr1:44143504:G:A	Tcruzi	CD8T	-0.015631716818092	0.0684328436064677	0.562793858876832
DMAP1	chr1:44143504:G:A	Tcruzi	monocyte	-0.0126591496851188	0.0785600398102055	0.580117588533526
DMAP1	chr1:44143504:G:A	Tcruzi	B	0.0127771557744997	0.065230385305144	0.575843122171142
DMAP1	chr1:44143504:G:A	Tcruzi	CD4T	-0.0125191706452056	0.0784785375935868	0.583185740166897
DMAP1	chr1:44149546:A:G	NI	NK	-0.0378947271421399	0.0888633626261465	0.471465719574017
DMAP1	chr1:44149546:A:G	NI	CD8T	-0.0283748202782807	0.0857600588053735	0.513147803192106
DMAP1	chr1:44149546:A:G	NI	monocyte	0.00623224434630386	0.0888486117948867	0.576999025045565
DMAP1	chr1:44149546:A:G	NI	B	0.00174419202817508	0.0742968525420926	0.613386009791056
DMAP1	chr1:44149546:A:G	NI	CD4T	-0.0131019815579955	0.0931025287307157	0.565699696271389
DMAP1	chr1:44149546:A:G	IAV	NK	-0.0236714654528033	0.071622166418022	0.509917588368663
DMAP1	chr1:44149546:A:G	IAV	CD8T	-0.023100994452794	0.06786873307268	0.506872230884704
DMAP1	chr1:44149546:A:G	IAV	monocyte	0.00776886490566189	0.0746076636684614	0.586853407939224
DMAP1	chr1:44149546:A:G	IAV	B	0.0140450542304873	0.0699766800114045	0.5619870054685
DMAP1	chr1:44149546:A:G	IAV	CD4T	0.00939896268617673	0.081612982731225	0.591559712759892
DMAP1	chr1:44149546:A:G	LPS	NK	-0.0361624269790971	0.0879358823571268	0.474542554589191
DMAP1	chr1:44149546:A:G	LPS	CD8T	-0.0208591616877905	0.0720255314690032	0.522399962719564
DMAP1	chr1:44149546:A:G	LPS	monocyte	0.0139251587703224	0.0906906001267535	0.561504224819005
DMAP1	chr1:44149546:A:G	LPS	B	0.0059062833097842	0.0749511494597423	0.593960494985582
DMAP1	chr1:44149546:A:G	LPS	CD4T	0.00539500231058321	0.0879861429639914	0.602624875468033
DMAP1	chr1:44149546:A:G	Tcruzi	NK	-0.0410308830435353	0.0945172451348456	0.465466697897434
DMAP1	chr1:44149546:A:G	Tcruzi	CD8T	-0.0292701934975608	0.0844989549084028	0.505864162228488
DMAP1	chr1:44149546:A:G	Tcruzi	monocyte	0.00593515097982098	0.0862414023323312	0.593117149524802
DMAP1	chr1:44149546:A:G	Tcruzi	B	-0.000620933807466978	0.0707143820602991	0.612213376150037
DMAP1	chr1:44149546:A:G	Tcruzi	CD4T	-0.00467099616854469	0.0868580694286048	0.5956511998139
DMAP1	chr1:44220650:T:C	NI	NK	-0.0436396787383191	0.0578969709614009	0.226009896840816
DMAP1	chr1:44220650:T:C	NI	CD8T	-0.00845623483979027	0.0560911714644268	0.437651618794388
DMAP1	chr1:44220650:T:C	NI	monocyte	0.368008118389677	0.0666576626192765	1.72790436339951e-09
DMAP1	chr1:44220650:T:C	NI	B	0.0136236177844333	0.059182828835186	0.405610258931076
DMAP1	chr1:44220650:T:C	NI	CD4T	-0.0278698181677485	0.0621523515143179	0.32886338815244
DMAP1	chr1:44220650:T:C	IAV	NK	0.0571722403933101	0.055735539328736	0.149361033933704
DMAP1	chr1:44220650:T:C	IAV	CD8T	-0.0373081779926388	0.0539787369065717	0.245065252925701
DMAP1	chr1:44220650:T:C	IAV	monocyte	0.29951321018207	0.0623682094967093	1.68525425056047e-07
DMAP1	chr1:44220650:T:C	IAV	B	0.0544232114881346	0.0559246762254501	0.162648384914028
DMAP1	chr1:44220650:T:C	IAV	CD4T	0.0574587007040926	0.0557160909528757	0.149545066162145
DMAP1	chr1:44220650:T:C	LPS	NK	0.0223494400361938	0.0563873964484435	0.345614156433881
DMAP1	chr1:44220650:T:C	LPS	CD8T	-0.0331984377401693	0.054192014040821	0.270918702602765
DMAP1	chr1:44220650:T:C	LPS	monocyte	0.295862699886394	0.0634099241395039	1.39945544987999e-06
DMAP1	chr1:44220650:T:C	LPS	B	0.026062324392978	0.0591826349950232	0.326224635582825
DMAP1	chr1:44220650:T:C	LPS	CD4T	0.0169987626289618	0.0577893001825505	0.382662551608524
DMAP1	chr1:44220650:T:C	Tcruzi	NK	-0.00273621539713091	0.0588958309943395	0.482235777258747
DMAP1	chr1:44220650:T:C	Tcruzi	CD8T	-0.0673512988317993	0.0570732319080679	0.115305825064304
DMAP1	chr1:44220650:T:C	Tcruzi	monocyte	0.343484173521384	0.0660503096716312	3.26681192422857e-08
DMAP1	chr1:44220650:T:C	Tcruzi	B	0.023833815594588	0.0575182542475922	0.335992875223051
DMAP1	chr1:44220650:T:C	Tcruzi	CD4T	0.0092495418529133	0.0582496038015209	0.437545838496126
DMAP1	chr1:44259980:T:C	NI	NK	-0.145646104651369	0.103125295529125	0.0756662039720238
DMAP1	chr1:44259980:T:C	NI	CD8T	-0.304511314732341	0.105085687107238	0.00233185502410593
DMAP1	chr1:44259980:T:C	NI	monocyte	-0.0371216502962203	0.12507089487965	0.3758645116189
DMAP1	chr1:44259980:T:C	NI	B	-0.205071278586693	0.110837208610308	0.0313622208759828
DMAP1	chr1:44259980:T:C	NI	CD4T	-0.550397002005286	0.135990691915539	4.00184151727601e-06
DMAP1	chr1:44259980:T:C	IAV	NK	-0.0612901206176349	0.102999704272282	0.256741672782025
DMAP1	chr1:44259980:T:C	IAV	CD8T	-0.198266916028506	0.0921434474259501	0.0132055034843568
DMAP1	chr1:44259980:T:C	IAV	monocyte	-0.0397475124974827	0.108666999910516	0.350609512173973
DMAP1	chr1:44259980:T:C	IAV	B	-0.221584169644746	0.105251704856583	0.0121402780478705
DMAP1	chr1:44259980:T:C	IAV	CD4T	-0.420326867755012	0.110713854326963	2.58806080098983e-05
DMAP1	chr1:44259980:T:C	LPS	NK	-0.140012127953385	0.10234860812936	0.0834805390995906
DMAP1	chr1:44259980:T:C	LPS	CD8T	-0.248555014048155	0.0963224044145014	0.00501342481647282
DMAP1	chr1:44259980:T:C	LPS	monocyte	-0.107313148100458	0.122619823035461	0.187764531998675
DMAP1	chr1:44259980:T:C	LPS	B	-0.20544308959209	0.109054567888834	0.0293033425797929
DMAP1	chr1:44259980:T:C	LPS	CD4T	-0.499275850874292	0.122351212092035	4.64280158929409e-06
DMAP1	chr1:44259980:T:C	Tcruzi	NK	-0.103605651008359	0.107878841126457	0.161473761545428
DMAP1	chr1:44259980:T:C	Tcruzi	CD8T	-0.339976129689315	0.105518673774786	0.000299804497034262
DMAP1	chr1:44259980:T:C	Tcruzi	monocyte	0.0609288055843179	0.133239975879798	0.337057127353903
DMAP1	chr1:44259980:T:C	Tcruzi	B	-0.240778397643624	0.108629568809229	0.00980181400461788
DMAP1	chr1:44259980:T:C	Tcruzi	CD4T	-0.490794127184043	0.120521758392744	7.10478691401395e-06
DMGDH	chr5:78903924:T:C	NI	NK	-0.02821740691243	0.0693671321553579	0.483534769890909
DMGDH	chr5:78903924:T:C	NI	CD8T	-0.0345115652309716	0.0791001019227795	0.474056387033253
DMGDH	chr5:78903924:T:C	NI	monocyte	-0.0297405096526675	0.0878380825847401	0.487113686452857
DMGDH	chr5:78903924:T:C	NI	B	-0.0303169975920755	0.075931366625084	0.486323501729926
DMGDH	chr5:78903924:T:C	NI	CD4T	-0.0372292321405235	0.0931531552202785	0.480003971373619
DMGDH	chr5:78903924:T:C	IAV	NK	-0.0205149344336847	0.0611822041148507	0.507299112383026
DMGDH	chr5:78903924:T:C	IAV	CD8T	-0.0242928608342833	0.0596133566324795	0.482609699010744
DMGDH	chr5:78903924:T:C	IAV	monocyte	-0.00623474533585255	0.0768845925492769	0.572939754324908
DMGDH	chr5:78903924:T:C	IAV	B	-0.0213433286103024	0.0628345242233007	0.50626483019132
DMGDH	chr5:78903924:T:C	IAV	CD4T	-0.0362985491685484	0.0826268789715622	0.472925986812123
DMGDH	chr5:78903924:T:C	LPS	NK	-0.023724220521016	0.0667282100377423	0.496880338711072
DMGDH	chr5:78903924:T:C	LPS	CD8T	-0.0306763949828636	0.069732789068413	0.467742082350345
DMGDH	chr5:78903924:T:C	LPS	monocyte	-0.0227298317621992	0.0845165846890982	0.51902207058419
DMGDH	chr5:78903924:T:C	LPS	B	-0.0267582501923337	0.0732790743541268	0.493980564790121
DMGDH	chr5:78903924:T:C	LPS	CD4T	-0.0387450344833422	0.0898208019181576	0.472200571650975
DMGDH	chr5:78903924:T:C	Tcruzi	NK	-0.0270789957273795	0.0699999581570457	0.488803936803353
DMGDH	chr5:78903924:T:C	Tcruzi	CD8T	-0.0302695055894169	0.0740901231532028	0.481767053626752
DMGDH	chr5:78903924:T:C	Tcruzi	monocyte	-0.0368647640402491	0.0905877580783714	0.478030489298262
DMGDH	chr5:78903924:T:C	Tcruzi	B	-0.0326620444391843	0.0752584910866361	0.471102420385894
DMGDH	chr5:78903924:T:C	Tcruzi	CD4T	-0.0381910468805634	0.0896114634879475	0.476424491460436
DMGDH	chr5:78906096:A:T	NI	NK	-0.00299034700406171	0.0234835835826225	0.698649418806935
DMGDH	chr5:78906096:A:T	NI	CD8T	-0.000466682323047327	0.0252367702462933	0.726647436823746
DMGDH	chr5:78906096:A:T	NI	monocyte	-0.00764522933330357	0.0358395393254813	0.626110459992658
DMGDH	chr5:78906096:A:T	NI	B	-0.00748052569488708	0.0274472034411186	0.655474411356125
DMGDH	chr5:78906096:A:T	NI	CD4T	0.00180398885439142	0.0315182490804802	0.707505930881631
DMGDH	chr5:78906096:A:T	IAV	NK	-0.00025439350663187	0.0217118025895729	0.726740957987455
DMGDH	chr5:78906096:A:T	IAV	CD8T	-0.00458821118459881	0.0214321999723301	0.676360587326689
DMGDH	chr5:78906096:A:T	IAV	monocyte	0.000720648243156787	0.0254364701314768	0.726969686230416
DMGDH	chr5:78906096:A:T	IAV	B	-0.00617899093028931	0.0238866745058043	0.659232798413652
DMGDH	chr5:78906096:A:T	IAV	CD4T	0.00109982727887277	0.0264095200704787	0.724021026815918
DMGDH	chr5:78906096:A:T	LPS	NK	-0.00321526465326	0.0237692277031549	0.68942864346741
DMGDH	chr5:78906096:A:T	LPS	CD8T	-0.0006120129134161	0.0224037263895167	0.717138962365091
DMGDH	chr5:78906096:A:T	LPS	monocyte	0.00413022892224392	0.0331051542370724	0.682794903050912
DMGDH	chr5:78906096:A:T	LPS	B	-0.0103460717026411	0.0295915912072098	0.624847611951926
DMGDH	chr5:78906096:A:T	LPS	CD4T	0.00239489801839206	0.0290918177963078	0.70722958858012
DMGDH	chr5:78906096:A:T	Tcruzi	NK	-0.000337904281367109	0.024058165382906	0.723922647862827
DMGDH	chr5:78906096:A:T	Tcruzi	CD8T	0.000783047149164387	0.0246302715983499	0.724542073613742
DMGDH	chr5:78906096:A:T	Tcruzi	monocyte	0.000657283612700958	0.0299451829753038	0.720105314607638
DMGDH	chr5:78906096:A:T	Tcruzi	B	-0.00961723138679559	0.0283981411264759	0.632556203303868
DMGDH	chr5:78906096:A:T	Tcruzi	CD4T	0.00271093989706554	0.0293165123462539	0.708233658738523
DMGDH	chr5:78951014:A:G	NI	NK	-0.0079004964641996	0.040874052644129	0.530204697515979
DMGDH	chr5:78951014:A:G	NI	CD8T	-0.0252605649711726	0.046065388681403	0.411340749819526
DMGDH	chr5:78951014:A:G	NI	monocyte	-0.0634387860919079	0.0719556329556429	0.262827917149944
DMGDH	chr5:78951014:A:G	NI	B	-0.0379709276004354	0.056289772888595	0.365376790291786
DMGDH	chr5:78951014:A:G	NI	CD4T	-0.0498127602726501	0.0627523274817612	0.325885635693698
DMGDH	chr5:78951014:A:G	IAV	NK	0.0048325739573954	0.0411340961810931	0.597536224310746
DMGDH	chr5:78951014:A:G	IAV	CD8T	-0.014138843760931	0.0370832459892684	0.465470110276057
DMGDH	chr5:78951014:A:G	IAV	monocyte	-0.0343929742197929	0.0510910129852978	0.368435358701161
DMGDH	chr5:78951014:A:G	IAV	B	-0.00215821353894937	0.041597865401816	0.561253376704047
DMGDH	chr5:78951014:A:G	IAV	CD4T	-0.0435074851823686	0.0565610254306662	0.335842106150917
DMGDH	chr5:78951014:A:G	LPS	NK	0.00485136165285059	0.0432126540705623	0.593409486528942
DMGDH	chr5:78951014:A:G	LPS	CD8T	-0.0151636788588902	0.0399661153732335	0.458956079478536
DMGDH	chr5:78951014:A:G	LPS	monocyte	-0.0234806334410428	0.0548845747881433	0.437503286415203
DMGDH	chr5:78951014:A:G	LPS	B	-0.0122538256324995	0.0447729839759903	0.493691011251815
DMGDH	chr5:78951014:A:G	LPS	CD4T	-0.026080418040032	0.0507580942620062	0.415880928883662
DMGDH	chr5:78951014:A:G	Tcruzi	NK	0.00672236672888126	0.0464683584389223	0.58932779873226
DMGDH	chr5:78951014:A:G	Tcruzi	CD8T	-0.0275117005319344	0.0464992447050101	0.395741549901961
DMGDH	chr5:78951014:A:G	Tcruzi	monocyte	-0.0391082851444444	0.0576681556772011	0.36426126906717
DMGDH	chr5:78951014:A:G	Tcruzi	B	-0.0112868167562519	0.044051219071845	0.498345848858009
DMGDH	chr5:78951014:A:G	Tcruzi	CD4T	-0.0482763185707671	0.0608013628013596	0.329833231252093
DMGDH	chr5:78975364:T:C	NI	NK	-0.0547922834017752	0.0469090320414391	0.129120855678297
DMGDH	chr5:78975364:T:C	NI	CD8T	-0.069207319768483	0.0531261737240755	0.098222148076028
DMGDH	chr5:78975364:T:C	NI	monocyte	-0.0505300904933492	0.0552656540099626	0.189795343874571
DMGDH	chr5:78975364:T:C	NI	B	-0.0301857931460708	0.0501708444558002	0.271279400189914
DMGDH	chr5:78975364:T:C	NI	CD4T	0.00729349761445472	0.0549041202356154	0.488540610242729
DMGDH	chr5:78975364:T:C	IAV	NK	-0.0749708052998432	0.0517191918805285	0.0735427365575184
DMGDH	chr5:78975364:T:C	IAV	CD8T	-0.0187052079958117	0.0417966007627514	0.314761449799893
DMGDH	chr5:78975364:T:C	IAV	monocyte	-0.0307449090166052	0.047451638758113	0.2660904885767
DMGDH	chr5:78975364:T:C	IAV	B	-0.0873765757244617	0.0572527669008939	0.0620669798655686
DMGDH	chr5:78975364:T:C	IAV	CD4T	-0.0260778503743562	0.0474669860728685	0.299027845308208
DMGDH	chr5:78975364:T:C	LPS	NK	-0.0782560385869742	0.0523333515749675	0.0681848615458206
DMGDH	chr5:78975364:T:C	LPS	CD8T	-0.0351257821781649	0.0429366712854324	0.209585134298106
DMGDH	chr5:78975364:T:C	LPS	monocyte	-0.0511626298752973	0.0563544991168147	0.190442495239163
DMGDH	chr5:78975364:T:C	LPS	B	-0.0985495100571611	0.0606727422667421	0.0534724499434776
DMGDH	chr5:78975364:T:C	LPS	CD4T	-0.0474233797846924	0.0510420560377986	0.186986160981755
DMGDH	chr5:78975364:T:C	Tcruzi	NK	-0.0740724074739793	0.0534077715450875	0.085033905909391
DMGDH	chr5:78975364:T:C	Tcruzi	CD8T	-0.033784918875886	0.045213659918389	0.234634280082109
DMGDH	chr5:78975364:T:C	Tcruzi	monocyte	-0.0585280310349158	0.0543505884607417	0.151667165283799
DMGDH	chr5:78975364:T:C	Tcruzi	B	-0.0637613846608395	0.0501628192095893	0.108347289022244
DMGDH	chr5:78975364:T:C	Tcruzi	CD4T	0.0115658379950603	0.054499353258499	0.463368091044188
DMGDH	chr5:78983190:A:G	NI	NK	0.0488156844398188	0.0600736490830819	0.293668257988514
DMGDH	chr5:78983190:A:G	NI	CD8T	0.0483273271555283	0.0612154751906411	0.305759959949459
DMGDH	chr5:78983190:A:G	NI	monocyte	-0.021100491801526	0.0696795879934524	0.484063826785096
DMGDH	chr5:78983190:A:G	NI	B	0.0244332966066231	0.0560358215852451	0.41649795869715
DMGDH	chr5:78983190:A:G	NI	CD4T	0.0340561393616514	0.0640063213924064	0.386566552091502
DMGDH	chr5:78983190:A:G	IAV	NK	0.0442976210837039	0.0564860685491329	0.30092885423492
DMGDH	chr5:78983190:A:G	IAV	CD8T	0.0311016801144459	0.0476281745056333	0.342635659719008
DMGDH	chr5:78983190:A:G	IAV	monocyte	0.0120718659290668	0.0538080079594208	0.50448716222263
DMGDH	chr5:78983190:A:G	IAV	B	0.0496560829763261	0.0633838891482595	0.297951530340287
DMGDH	chr5:78983190:A:G	IAV	CD4T	0.0228057640296828	0.0558096912716346	0.424295250977164
DMGDH	chr5:78983190:A:G	LPS	NK	0.0559988230289971	0.063920159162622	0.262465442870346
DMGDH	chr5:78983190:A:G	LPS	CD8T	0.0493468881030841	0.0584117787637868	0.274193712188753
DMGDH	chr5:78983190:A:G	LPS	monocyte	0.032806124946049	0.0702965746412501	0.405689350182103
DMGDH	chr5:78983190:A:G	LPS	B	0.0541019535218686	0.0675066643722954	0.287746318572977
DMGDH	chr5:78983190:A:G	LPS	CD4T	0.0405654843779406	0.0622976209839118	0.344322737576525
DMGDH	chr5:78983190:A:G	Tcruzi	NK	0.067472104938941	0.0754871363829188	0.256885795638855
DMGDH	chr5:78983190:A:G	Tcruzi	CD8T	0.0364211339613685	0.0550931109362633	0.344413331455368
DMGDH	chr5:78983190:A:G	Tcruzi	monocyte	-0.0191511636616995	0.0661652976393667	0.502326355288916
DMGDH	chr5:78983190:A:G	Tcruzi	B	0.0297312755580406	0.0548209266014036	0.383798308649467
DMGDH	chr5:78983190:A:G	Tcruzi	CD4T	0.0198939128023068	0.0596607128185107	0.448335771831082
DMGDH	chr5:78993120:G:T	NI	NK	0.0237890907556823	0.0623453238169789	0.505453993970809
DMGDH	chr5:78993120:G:T	NI	CD8T	0.0292392696751065	0.0714143834717959	0.496781685235192
DMGDH	chr5:78993120:G:T	NI	monocyte	0.00559900628028557	0.0733669725500974	0.581761158797541
DMGDH	chr5:78993120:G:T	NI	B	0.00987470425000171	0.0612729778445527	0.57751426618294
DMGDH	chr5:78993120:G:T	NI	CD4T	0.0364932176582413	0.0882807695193721	0.486495194389761
DMGDH	chr5:78993120:G:T	IAV	NK	0.0198055712222563	0.0565160191814209	0.516140800568519
DMGDH	chr5:78993120:G:T	IAV	CD8T	0.0167765930090687	0.0508756273341665	0.522697899398742
DMGDH	chr5:78993120:G:T	IAV	monocyte	-0.00157381765763097	0.0604377364009588	0.630456824743626
DMGDH	chr5:78993120:G:T	IAV	B	0.00636598885780163	0.0526251857658436	0.589131285296448
DMGDH	chr5:78993120:G:T	IAV	CD4T	0.0209798342779075	0.0689993058244879	0.531832387137604
DMGDH	chr5:78993120:G:T	LPS	NK	0.0234916520902229	0.062530653937531	0.503514898936881
DMGDH	chr5:78993120:G:T	LPS	CD8T	0.0239553677213745	0.0611477763619789	0.498406534102634
DMGDH	chr5:78993120:G:T	LPS	monocyte	-0.0012790586863218	0.0730270629424119	0.61982914137419
DMGDH	chr5:78993120:G:T	LPS	B	0.00534182374217237	0.0604566458084469	0.59370732617381
DMGDH	chr5:78993120:G:T	LPS	CD4T	0.0173725371935641	0.0739437624730271	0.547949333851125
DMGDH	chr5:78993120:G:T	Tcruzi	NK	0.023924761725188	0.063835685831932	0.506117175705854
DMGDH	chr5:78993120:G:T	Tcruzi	CD8T	0.0235294049028069	0.0654761550146124	0.512016999723295
DMGDH	chr5:78993120:G:T	Tcruzi	monocyte	0.00448869059846405	0.0699756826296688	0.603681843524046
DMGDH	chr5:78993120:G:T	Tcruzi	B	0.0101270343050711	0.0583365652685701	0.572361388613133
DMGDH	chr5:78993120:G:T	Tcruzi	CD4T	0.0348658497495326	0.0837443743039561	0.49310110578465
DMGDH	chr5:79034404:C:A	NI	NK	-0.0972499929709313	0.0436473474396892	0.0081440563920745
DMGDH	chr5:79034404:C:A	NI	CD8T	-0.132672208751553	0.0495250056694838	0.00242173819743141
DMGDH	chr5:79034404:C:A	NI	monocyte	-0.0872877919752984	0.0518325170251153	0.0389523920730347
DMGDH	chr5:79034404:C:A	NI	B	-0.0530277344404354	0.0435386335458288	0.106405135354926
DMGDH	chr5:79034404:C:A	NI	CD4T	-0.113037613987867	0.0490435259961785	0.0102153386898896
DMGDH	chr5:79034404:C:A	IAV	NK	-0.0916311780142998	0.0426637070200976	0.00893017400062968
DMGDH	chr5:79034404:C:A	IAV	CD8T	-0.0593845156778238	0.0361345918683273	0.0488392510807361
DMGDH	chr5:79034404:C:A	IAV	monocyte	-0.038486737823855	0.0430956552450321	0.177971202818171
DMGDH	chr5:79034404:C:A	IAV	B	-0.0513183446949608	0.039833296542895	0.0906194820371238
DMGDH	chr5:79034404:C:A	IAV	CD4T	-0.0959173756564067	0.0440954818840827	0.0139112357782801
DMGDH	chr5:79034404:C:A	LPS	NK	-0.0901502817555812	0.0420322934457838	0.0121669912596049
DMGDH	chr5:79034404:C:A	LPS	CD8T	-0.0930619005446282	0.0396234275025588	0.00775983242033729
DMGDH	chr5:79034404:C:A	LPS	monocyte	-0.0426238402263262	0.0509216350571095	0.193537612563641
DMGDH	chr5:79034404:C:A	LPS	B	-0.0620482233156088	0.0430998636353331	0.0692378303913953
DMGDH	chr5:79034404:C:A	LPS	CD4T	-0.115839481007294	0.0476117438007525	0.00634757545565823
DMGDH	chr5:79034404:C:A	Tcruzi	NK	-0.0928560637234552	0.0439910383573684	0.0130948423390019
DMGDH	chr5:79034404:C:A	Tcruzi	CD8T	-0.103540930080898	0.0424099405788696	0.00659870975767996
DMGDH	chr5:79034404:C:A	Tcruzi	monocyte	-0.087640294511749	0.0509415706956552	0.0343854899093685
DMGDH	chr5:79034404:C:A	Tcruzi	B	-0.0397826722620449	0.0424342075004399	0.164821491766347
DMGDH	chr5:79034404:C:A	Tcruzi	CD4T	-0.104343386418522	0.0464734321534993	0.012598531714233
DMGDH	chr5:79076325:G:T	NI	NK	0.0650749500786931	0.0908965965627203	0.32039370477522
DMGDH	chr5:79076325:G:T	NI	CD8T	0.0714060556219647	0.0992106899889999	0.323694693321297
DMGDH	chr5:79076325:G:T	NI	monocyte	0.0701522771863494	0.111567692785842	0.341315111456418
DMGDH	chr5:79076325:G:T	NI	B	0.0297893226015794	0.0806173925032141	0.445955703847661
DMGDH	chr5:79076325:G:T	NI	CD4T	0.0399790759461346	0.0974048865663987	0.42795351161566
DMGDH	chr5:79076325:G:T	IAV	NK	0.061182870756287	0.0856633755036738	0.319389342059405
DMGDH	chr5:79076325:G:T	IAV	CD8T	0.0597027886810363	0.0822274932041809	0.312887533055413
DMGDH	chr5:79076325:G:T	IAV	monocyte	0.0579624793404346	0.0928432450024559	0.356755037362644
DMGDH	chr5:79076325:G:T	IAV	B	0.026701432041344	0.0709457831666324	0.44340349538316
DMGDH	chr5:79076325:G:T	IAV	CD4T	0.0419395465887653	0.0859339039858546	0.407846576978658
DMGDH	chr5:79076325:G:T	LPS	NK	0.068020508071767	0.093012169070946	0.311096851278742
DMGDH	chr5:79076325:G:T	LPS	CD8T	0.0543082800745526	0.0809459782690453	0.339082385321134
DMGDH	chr5:79076325:G:T	LPS	monocyte	0.101708521935674	0.138158346697281	0.289977110705292
DMGDH	chr5:79076325:G:T	LPS	B	0.0380286197526304	0.0820846738392471	0.41339636119664
DMGDH	chr5:79076325:G:T	LPS	CD4T	0.0294901420693266	0.0907375722657674	0.454111528139379
DMGDH	chr5:79076325:G:T	Tcruzi	NK	0.0697567421132895	0.096127375659286	0.314181717907802
DMGDH	chr5:79076325:G:T	Tcruzi	CD8T	0.0631952835505854	0.0914536972426256	0.334414960404211
DMGDH	chr5:79076325:G:T	Tcruzi	monocyte	0.0698909004126442	0.108721458243244	0.347816140205233
DMGDH	chr5:79076325:G:T	Tcruzi	B	0.0413884350688142	0.0815363210829851	0.400100410805433
DMGDH	chr5:79076325:G:T	Tcruzi	CD4T	0.0348925379364141	0.0918674698705361	0.440347349516138
DMGDH	chr5:79095297:G:T	NI	NK	0.0084569840009369	0.0511594953831787	0.586287087336758
DMGDH	chr5:79095297:G:T	NI	CD8T	0.00142889601835247	0.0552227857413851	0.626968733831659
DMGDH	chr5:79095297:G:T	NI	monocyte	-0.0351080130620133	0.0790981034779498	0.460504649230734
DMGDH	chr5:79095297:G:T	NI	B	-0.00900039557265878	0.0576044377199421	0.593376040547192
DMGDH	chr5:79095297:G:T	NI	CD4T	0.000131986847195427	0.0672729469756795	0.626994872919658
DMGDH	chr5:79095297:G:T	IAV	NK	0.0130517369095484	0.0508812786402481	0.55963793448594
DMGDH	chr5:79095297:G:T	IAV	CD8T	0.00384099325754648	0.0436694218910389	0.608809007278613
DMGDH	chr5:79095297:G:T	IAV	monocyte	-0.014668500929436	0.056595995882609	0.549582413745823
DMGDH	chr5:79095297:G:T	IAV	B	0.0174911830569638	0.058218364688746	0.547788770690711
DMGDH	chr5:79095297:G:T	IAV	CD4T	-2.19200506031858e-05	0.0579145608959817	0.634253434408348
DMGDH	chr5:79095297:G:T	LPS	NK	0.0162058360512041	0.0559645726029999	0.545370003409203
DMGDH	chr5:79095297:G:T	LPS	CD8T	-0.00637650911636532	0.0508610053605823	0.601463871801987
DMGDH	chr5:79095297:G:T	LPS	monocyte	-0.0275885375013019	0.0734270505564412	0.49988490210959
DMGDH	chr5:79095297:G:T	LPS	B	-1.83309501738512e-05	0.0545284105230326	0.631030304497276
DMGDH	chr5:79095297:G:T	LPS	CD4T	0.00503810423749472	0.0630795857640183	0.609723404088049
DMGDH	chr5:79095297:G:T	Tcruzi	NK	0.016498586202586	0.0575631031825669	0.548533171644934
DMGDH	chr5:79095297:G:T	Tcruzi	CD8T	-0.00188188212470861	0.0537307307277668	0.629025571844848
DMGDH	chr5:79095297:G:T	Tcruzi	monocyte	-0.0255590845056633	0.0694378269927109	0.511547135775839
DMGDH	chr5:79095297:G:T	Tcruzi	B	-0.00259117129146878	0.0526587710360766	0.620862185802297
DMGDH	chr5:79095297:G:T	Tcruzi	CD4T	0.00952223190223498	0.065012433247535	0.593595551908445
DMGDH	chr5:79138468:C:T	NI	NK	0.103546988120495	0.0470909644227118	0.0145630661978985
DMGDH	chr5:79138468:C:T	NI	CD8T	0.176250536327942	0.0487044759240792	0.000113727832717794
DMGDH	chr5:79138468:C:T	NI	monocyte	0.299227936704482	0.0665471234601897	5.21001927113513e-08
DMGDH	chr5:79138468:C:T	NI	B	0.124188830429916	0.0505456866437402	0.00647493878881267
DMGDH	chr5:79138468:C:T	NI	CD4T	0.193793510867022	0.0526277831606877	0.000121639514652873
DMGDH	chr5:79138468:C:T	IAV	NK	0.114618807750032	0.0474476758505266	0.00662069554763095
DMGDH	chr5:79138468:C:T	IAV	CD8T	0.0878696762187201	0.044155631991714	0.0259131391274544
DMGDH	chr5:79138468:C:T	IAV	monocyte	0.116767362144484	0.0494161885047899	0.0111937504213487
DMGDH	chr5:79138468:C:T	IAV	B	0.0813411176033855	0.0470258419247085	0.0428371255061114
DMGDH	chr5:79138468:C:T	IAV	CD4T	0.188552462317024	0.0513994212674738	6.22744710891364e-05
DMGDH	chr5:79138468:C:T	LPS	NK	0.0932505528567805	0.0475970035555361	0.0275843936023135
DMGDH	chr5:79138468:C:T	LPS	CD8T	0.144509471627571	0.0456934755492193	0.000736264104821334
DMGDH	chr5:79138468:C:T	LPS	monocyte	0.131059839088335	0.0573020105889757	0.012903360199542
DMGDH	chr5:79138468:C:T	LPS	B	0.115943599086852	0.0491023488735658	0.00918097710647548
DMGDH	chr5:79138468:C:T	LPS	CD4T	0.189374352640569	0.0505982235462622	8.91239954290011e-05
DMGDH	chr5:79138468:C:T	Tcruzi	NK	0.111563406034412	0.0497987114045591	0.0130344253303011
DMGDH	chr5:79138468:C:T	Tcruzi	CD8T	0.168793841199437	0.0483479177542818	0.000194943339351821
DMGDH	chr5:79138468:C:T	Tcruzi	monocyte	0.220491766120088	0.0549628135183441	1.49195500977369e-05
DMGDH	chr5:79138468:C:T	Tcruzi	B	0.0986063400337659	0.0490221538077781	0.0234797896443793
DMGDH	chr5:79138468:C:T	Tcruzi	CD4T	0.14607536265372	0.0513865897356565	0.00363162436508071
DMGDH	chr5:79335387:C:T	NI	NK	-0.0156842642860244	0.0572550671215695	0.541182253443643
DMGDH	chr5:79335387:C:T	NI	CD8T	-0.0212796150820396	0.0661773483763447	0.525639876462618
DMGDH	chr5:79335387:C:T	NI	monocyte	-0.0189397151816263	0.0756838813703679	0.525291742730926
DMGDH	chr5:79335387:C:T	NI	B	-0.0345117258529907	0.074326960505905	0.471801081852869
DMGDH	chr5:79335387:C:T	NI	CD4T	-0.025788103782072	0.081111187427717	0.518599166118156
DMGDH	chr5:79335387:C:T	IAV	NK	-0.00788617531163946	0.0513914843040898	0.575885045312667
DMGDH	chr5:79335387:C:T	IAV	CD8T	-0.0113796111782024	0.0484477701665554	0.551907989116998
DMGDH	chr5:79335387:C:T	IAV	monocyte	-0.00601584521050453	0.0608048816489239	0.590742445005192
DMGDH	chr5:79335387:C:T	IAV	B	-0.0229449343431435	0.0587409614134682	0.499889872436755
DMGDH	chr5:79335387:C:T	IAV	CD4T	-0.0180095924861471	0.0673587695425895	0.541838582209062
DMGDH	chr5:79335387:C:T	LPS	NK	-0.00703926152483215	0.0555060292446196	0.578930056454607
DMGDH	chr5:79335387:C:T	LPS	CD8T	-0.0155209456192995	0.0562203791962962	0.535371480756111
DMGDH	chr5:79335387:C:T	LPS	monocyte	-0.0192657759555149	0.0754385453403473	0.534724167938666
DMGDH	chr5:79335387:C:T	LPS	B	-0.0292390090175299	0.0693153353640999	0.485111004955613
DMGDH	chr5:79335387:C:T	LPS	CD4T	-0.0161911359818924	0.0730497597415852	0.551103940005717
DMGDH	chr5:79335387:C:T	Tcruzi	NK	-0.0132021099933608	0.057925898323743	0.552533703675173
DMGDH	chr5:79335387:C:T	Tcruzi	CD8T	-0.0248302764772671	0.0664949913455653	0.5064177056191
DMGDH	chr5:79335387:C:T	Tcruzi	monocyte	-0.0205632561104356	0.073489000253147	0.533730328189743
DMGDH	chr5:79335387:C:T	Tcruzi	B	-0.036507184005192	0.0747151552149651	0.457462732750429
DMGDH	chr5:79335387:C:T	Tcruzi	CD4T	-0.0240647971626417	0.0763243503800819	0.525321469207991
DMPK	chr19:45671788:A:T	NI	NK	0.0125330475589625	0.0352051061177555	0.586575923102206
DMPK	chr19:45671788:A:T	NI	CD8T	0.00652856573598304	0.0348484027697547	0.637202150766794
DMPK	chr19:45671788:A:T	NI	monocyte	0.00517224207027872	0.0423489742513748	0.62273591766779
DMPK	chr19:45671788:A:T	NI	B	0.00696189214293288	0.035109597217765	0.636189868307524
DMPK	chr19:45671788:A:T	NI	CD4T	0.00598727695036851	0.0431102702360032	0.639647542217727
DMPK	chr19:45671788:A:T	IAV	NK	0.00916097834357219	0.0309424038319355	0.605317135620606
DMPK	chr19:45671788:A:T	IAV	CD8T	0.00949449894858674	0.0294124563258483	0.597423921136701
DMPK	chr19:45671788:A:T	IAV	monocyte	0.00342312615769329	0.0335396490061127	0.663946754256941
DMPK	chr19:45671788:A:T	IAV	B	0.00518816485546924	0.0302442758519633	0.643137065975769
DMPK	chr19:45671788:A:T	IAV	CD4T	0.00735986706477676	0.0368342433132626	0.634806555624111
DMPK	chr19:45671788:A:T	LPS	NK	0.0112513462210283	0.0341874250379967	0.587842266534112
DMPK	chr19:45671788:A:T	LPS	CD8T	0.00871572296806564	0.0316618037867388	0.605002374806525
DMPK	chr19:45671788:A:T	LPS	monocyte	0.00334537922939984	0.0413601399219445	0.650992217871609
DMPK	chr19:45671788:A:T	LPS	B	0.0077977996637956	0.0353032001560053	0.622143052527605
DMPK	chr19:45671788:A:T	LPS	CD4T	0.00617291233019448	0.0400219810134398	0.639533908966645
DMPK	chr19:45671788:A:T	Tcruzi	NK	0.0105583777977537	0.0347427863461938	0.600416715802555
DMPK	chr19:45671788:A:T	Tcruzi	CD8T	0.00632553403879038	0.0337074109927498	0.634556903969278
DMPK	chr19:45671788:A:T	Tcruzi	monocyte	-0.00162860357345872	0.0398575763896376	0.679892138690511
DMPK	chr19:45671788:A:T	Tcruzi	B	0.00119681190090385	0.0332298893805491	0.67496537714228
DMPK	chr19:45671788:A:T	Tcruzi	CD4T	0.00470798003640526	0.040068897020837	0.654658873583933
DMPK	chr19:45675665:C:T	NI	NK	-0.0111887375764754	0.0607721880058487	0.543057809297524
DMPK	chr19:45675665:C:T	NI	CD8T	-0.0246149397380993	0.0703378890403914	0.492289862530424
DMPK	chr19:45675665:C:T	NI	monocyte	-0.0319846030066422	0.0841491276862939	0.462759585650326
DMPK	chr19:45675665:C:T	NI	B	-0.0558881841725303	0.0925965878492878	0.390990706729576
DMPK	chr19:45675665:C:T	NI	CD4T	-0.0380327815243438	0.0899696638185547	0.461620982324765
DMPK	chr19:45675665:C:T	IAV	NK	-0.0174104457834391	0.0577771132132255	0.508514292526041
DMPK	chr19:45675665:C:T	IAV	CD8T	-0.0230793656227662	0.0565504378643272	0.473229690696237
DMPK	chr19:45675665:C:T	IAV	monocyte	-0.0167250018353032	0.0664570744953662	0.523716313700482
DMPK	chr19:45675665:C:T	IAV	B	-0.0437470536807579	0.0758781924177207	0.403506297321188
DMPK	chr19:45675665:C:T	IAV	CD4T	-0.0386853882955111	0.0804324343113603	0.448215550399774
DMPK	chr19:45675665:C:T	LPS	NK	-0.0220305479927549	0.0634664216737004	0.489458824486786
DMPK	chr19:45675665:C:T	LPS	CD8T	-0.0282766641504975	0.064613628486797	0.458977071758611
DMPK	chr19:45675665:C:T	LPS	monocyte	-0.0302880360105711	0.085514948832	0.479536466014883
DMPK	chr19:45675665:C:T	LPS	B	-0.0528241520958157	0.0886903632759441	0.391773752155909
DMPK	chr19:45675665:C:T	LPS	CD4T	-0.0374771869755043	0.0850916071401686	0.457912807115952
DMPK	chr19:45675665:C:T	Tcruzi	NK	-0.00887957631380757	0.0629802042050089	0.553518825315143
DMPK	chr19:45675665:C:T	Tcruzi	CD8T	-0.0232103858943166	0.0676113304005986	0.492976744269513
DMPK	chr19:45675665:C:T	Tcruzi	monocyte	-0.0286972867199032	0.0805295524059765	0.487753716004607
DMPK	chr19:45675665:C:T	Tcruzi	B	-0.0464257099747937	0.0810578399703858	0.406062206234351
DMPK	chr19:45675665:C:T	Tcruzi	CD4T	-0.0341015631228534	0.0840304111046953	0.473065566930731
DMPK	chr19:45687273:A:G	NI	NK	0.00299795303757632	0.0217250517064803	0.687729556633878
DMPK	chr19:45687273:A:G	NI	CD8T	0.00152275003604392	0.0226993738774114	0.712199785090809
DMPK	chr19:45687273:A:G	NI	monocyte	-0.0160489894504811	0.0337524405188209	0.531544501327849
DMPK	chr19:45687273:A:G	NI	B	0.00385999721553405	0.0240418637569443	0.684201393326801
DMPK	chr19:45687273:A:G	NI	CD4T	-0.0116094171141221	0.0316422677279558	0.602930094748576
DMPK	chr19:45687273:A:G	IAV	NK	0.00460942270927167	0.0210976737292292	0.667278248638979
DMPK	chr19:45687273:A:G	IAV	CD8T	0.00471235487287053	0.0201161204502488	0.66528343282223
DMPK	chr19:45687273:A:G	IAV	monocyte	-0.0047342905475104	0.0229291790743328	0.661329172742233
DMPK	chr19:45687273:A:G	IAV	B	0.00238155444888477	0.0211068962126846	0.697304496494456
DMPK	chr19:45687273:A:G	IAV	CD4T	-0.0138525050693474	0.0308118526035906	0.590594121648744
DMPK	chr19:45687273:A:G	LPS	NK	0.00650766786143394	0.0234452371737661	0.643916059143928
DMPK	chr19:45687273:A:G	LPS	CD8T	9.5006892879208e-05	0.0201779957719986	0.71925918176891
DMPK	chr19:45687273:A:G	LPS	monocyte	-0.00357104354493037	0.0280080305932675	0.665564844225388
DMPK	chr19:45687273:A:G	LPS	B	0.00234532680842683	0.0234862649266314	0.693795653491997
DMPK	chr19:45687273:A:G	LPS	CD4T	-0.00911066308506919	0.0280906836064448	0.62576586698063
DMPK	chr19:45687273:A:G	Tcruzi	NK	0.00770366113247366	0.0249112301615265	0.636644036076952
DMPK	chr19:45687273:A:G	Tcruzi	CD8T	0.000180556317955616	0.0218263298684766	0.722194741622467
DMPK	chr19:45687273:A:G	Tcruzi	monocyte	-0.0108514601536711	0.0293678868881919	0.605260049669234
DMPK	chr19:45687273:A:G	Tcruzi	B	0.00765544316574156	0.0255281659097341	0.640768337825919
DMPK	chr19:45687273:A:G	Tcruzi	CD4T	-0.00392680681834469	0.0274174174257703	0.674257532910657
DMPK	chr19:45704328:G:A	NI	NK	-0.00449167396440043	0.0581825150746144	0.596497553252383
DMPK	chr19:45704328:G:A	NI	CD8T	-0.0226784148583896	0.070754198298542	0.52412156367725
DMPK	chr19:45704328:G:A	NI	monocyte	0.00568813830600443	0.0771423334906979	0.587763034818364
DMPK	chr19:45704328:G:A	NI	B	-0.00330096636844816	0.0645525764671759	0.606741299908388
DMPK	chr19:45704328:G:A	NI	CD4T	-0.0409202940323486	0.0963405486592297	0.479375553274342
DMPK	chr19:45704328:G:A	IAV	NK	-0.0090642058194632	0.0543995273947595	0.572051162577874
DMPK	chr19:45704328:G:A	IAV	CD8T	-0.0126951808884445	0.0516844170217002	0.547034256431752
DMPK	chr19:45704328:G:A	IAV	monocyte	0.0186620402736988	0.0744526652330998	0.552512590429276
DMPK	chr19:45704328:G:A	IAV	B	-0.00469234451285456	0.0555321298519156	0.5978813349834
DMPK	chr19:45704328:G:A	IAV	CD4T	-0.0331379763378924	0.0808338742602733	0.492874161723614
DMPK	chr19:45704328:G:A	LPS	NK	-0.0139958460427936	0.0603068915793859	0.547692282029584
DMPK	chr19:45704328:G:A	LPS	CD8T	-0.0203076927775344	0.061776626810739	0.516013666489935
DMPK	chr19:45704328:G:A	LPS	monocyte	0.00973603392657069	0.07751973894484	0.581916577352839
DMPK	chr19:45704328:G:A	LPS	B	-0.00647917233353479	0.0642809736837893	0.587722608442974
DMPK	chr19:45704328:G:A	LPS	CD4T	-0.0410929367229691	0.0929678618942991	0.475342111261367
DMPK	chr19:45704328:G:A	Tcruzi	NK	-0.0051556957548621	0.0600723465090112	0.592770395245837
DMPK	chr19:45704328:G:A	Tcruzi	CD8T	-0.0228483203604969	0.0687580860935219	0.518881455141182
DMPK	chr19:45704328:G:A	Tcruzi	monocyte	0.00636175668698686	0.0744605857302819	0.600321732352579
DMPK	chr19:45704328:G:A	Tcruzi	B	-0.00134378564611447	0.0613716647780625	0.613299530868455
DMPK	chr19:45704328:G:A	Tcruzi	CD4T	-0.0349741963952729	0.0880219657962672	0.49658402914502
DMPK	chr19:45745707:C:T	NI	NK	-0.00627748631422121	0.0300122962928185	0.639833847169205
DMPK	chr19:45745707:C:T	NI	CD8T	-0.000206341009938644	0.031210540611846	0.693077751421715
DMPK	chr19:45745707:C:T	NI	monocyte	-0.00670233495571897	0.0392231306296917	0.6149004950258
DMPK	chr19:45745707:C:T	NI	B	0.0117111251721758	0.0360060696535383	0.605452422536087
DMPK	chr19:45745707:C:T	NI	CD4T	-0.00895010642115965	0.0406618638546332	0.622605940799782
DMPK	chr19:45745707:C:T	IAV	NK	-0.00798808965338543	0.0293910123130353	0.621325439469767
DMPK	chr19:45745707:C:T	IAV	CD8T	0.00349746835506105	0.0259400465460621	0.669212659584838
DMPK	chr19:45745707:C:T	IAV	monocyte	-0.00114182403636432	0.0305112594996109	0.684985048453765
DMPK	chr19:45745707:C:T	IAV	B	0.00851954406270621	0.0303285558366484	0.619205731444376
DMPK	chr19:45745707:C:T	IAV	CD4T	-0.00589577463667734	0.0335695212542733	0.649527427775419
DMPK	chr19:45745707:C:T	LPS	NK	-0.00445577123348592	0.0292935191030284	0.648933389934294
DMPK	chr19:45745707:C:T	LPS	CD8T	-0.00342209020550406	0.0277161578416854	0.656929131327749
DMPK	chr19:45745707:C:T	LPS	monocyte	-0.00334393290450737	0.0377090877440225	0.655056976490447
DMPK	chr19:45745707:C:T	LPS	B	0.0104657135115397	0.0349258415079475	0.607303661176491
DMPK	chr19:45745707:C:T	LPS	CD4T	-0.00480668675240207	0.036250349842665	0.654556179264903
DMPK	chr19:45745707:C:T	Tcruzi	NK	-0.00305886195938272	0.0297670574763353	0.665822914672307
DMPK	chr19:45745707:C:T	Tcruzi	CD8T	-0.0029669963862444	0.0301292061516258	0.667537893711043
DMPK	chr19:45745707:C:T	Tcruzi	monocyte	-0.00594319336585041	0.0365211677291614	0.644549893905975
DMPK	chr19:45745707:C:T	Tcruzi	B	0.00930931480022717	0.0328718316148814	0.616271972679851
DMPK	chr19:45745707:C:T	Tcruzi	CD4T	-0.00479575746516891	0.0364013435938426	0.658775131828836
DMPK	chr19:45798221:C:T	NI	NK	0.00209946530468915	0.0582842910932736	0.54252528006287
DMPK	chr19:45798221:C:T	NI	CD8T	0.000525385451360471	0.0586677936443637	0.549170072227264
DMPK	chr19:45798221:C:T	NI	monocyte	0.0894509858917636	0.0775693413907703	0.173899153781933
DMPK	chr19:45798221:C:T	NI	B	-0.0245581586829043	0.0646646764353758	0.417081622782549
DMPK	chr19:45798221:C:T	NI	CD4T	-0.0373938823320316	0.0716828124079025	0.361811402597531
DMPK	chr19:45798221:C:T	IAV	NK	-0.0263869178616845	0.0585034471307817	0.392799106133591
DMPK	chr19:45798221:C:T	IAV	CD8T	-0.00927099375117168	0.0525132876559306	0.485629426703447
DMPK	chr19:45798221:C:T	IAV	monocyte	0.0658587159975867	0.0650573709663496	0.206720887872844
DMPK	chr19:45798221:C:T	IAV	B	-0.0217683961020098	0.0586541222123675	0.419748296292019
DMPK	chr19:45798221:C:T	IAV	CD4T	-0.0336283717400159	0.063909787371733	0.360575078187766
DMPK	chr19:45798221:C:T	LPS	NK	-0.0165822341227778	0.0587765761306393	0.450869457811332
DMPK	chr19:45798221:C:T	LPS	CD8T	-0.00631247412355463	0.0538654544459446	0.505707832760101
DMPK	chr19:45798221:C:T	LPS	monocyte	0.134815704454323	0.0966345026203552	0.127421381558016
DMPK	chr19:45798221:C:T	LPS	B	-0.0180152340646932	0.062820362107094	0.448106215310657
DMPK	chr19:45798221:C:T	LPS	CD4T	-0.0501101221907452	0.0720097373054071	0.305271695955698
DMPK	chr19:45798221:C:T	Tcruzi	NK	-0.0106497766924146	0.0609644652062156	0.489343048056813
DMPK	chr19:45798221:C:T	Tcruzi	CD8T	0.0351979276844983	0.0667226098829074	0.370573449125967
DMPK	chr19:45798221:C:T	Tcruzi	monocyte	0.199744589933224	0.128442398040785	0.0541786692123029
DMPK	chr19:45798221:C:T	Tcruzi	B	-0.00422745395062825	0.0601069747104701	0.52354020780067
DMPK	chr19:45798221:C:T	Tcruzi	CD4T	-0.053206940440004	0.0732027863796262	0.295176278428319
DMPK	chr19:45812410:G:A	NI	NK	0.0101370680366353	0.0533206263524482	0.591353508468012
DMPK	chr19:45812410:G:A	NI	CD8T	0.00517457211160521	0.0584520202343011	0.621517830107339
DMPK	chr19:45812410:G:A	NI	monocyte	-0.00436850591778651	0.068281079531953	0.601265658885245
DMPK	chr19:45812410:G:A	NI	B	0.00455288754047319	0.0565354526652931	0.623062017895924
DMPK	chr19:45812410:G:A	NI	CD4T	-0.00722540269683812	0.0728950403592527	0.610359369191821
DMPK	chr19:45812410:G:A	IAV	NK	0.00519194385888274	0.0476590248943444	0.614405471632864
DMPK	chr19:45812410:G:A	IAV	CD8T	0.00421870527236067	0.044206659366757	0.618876866478074
DMPK	chr19:45812410:G:A	IAV	monocyte	0.00352633644279883	0.0554854095085654	0.627164087850601
DMPK	chr19:45812410:G:A	IAV	B	0.00570591253953783	0.0493156369310145	0.613312224150458
DMPK	chr19:45812410:G:A	IAV	CD4T	-0.00698923911781488	0.0620310666783013	0.615171637870691
DMPK	chr19:45812410:G:A	LPS	NK	0.00236996955024651	0.0511296150021682	0.626464871950478
DMPK	chr19:45812410:G:A	LPS	CD8T	0.00871752135502655	0.0521928570722305	0.594386301176493
DMPK	chr19:45812410:G:A	LPS	monocyte	0.00956483038367181	0.0698705744291805	0.591992267854896
DMPK	chr19:45812410:G:A	LPS	B	0.00523637346589481	0.0564292245084583	0.614794716601886
DMPK	chr19:45812410:G:A	LPS	CD4T	-0.0123334266526864	0.0706501493689217	0.593114261639879
DMPK	chr19:45812410:G:A	Tcruzi	NK	0.00558777654823473	0.0529003361520699	0.613709622213784
DMPK	chr19:45812410:G:A	Tcruzi	CD8T	0.0053664328575384	0.056251459741252	0.618018643435874
DMPK	chr19:45812410:G:A	Tcruzi	monocyte	0.000918739975047275	0.0647715045009851	0.635284019192588
DMPK	chr19:45812410:G:A	Tcruzi	B	0.00107593513765646	0.0533064678898131	0.637578898345684
DMPK	chr19:45812410:G:A	Tcruzi	CD4T	-0.00707699620525157	0.0686476812521521	0.616157965936122
DMPK	chr19:45839404:G:T	NI	NK	0.0118833262272798	0.0682426589550085	0.55524967332189
DMPK	chr19:45839404:G:T	NI	CD8T	0.00484189315740864	0.0756027120224375	0.587418325241083
DMPK	chr19:45839404:G:T	NI	monocyte	0.0692081360437182	0.122356884139075	0.381802150226747
DMPK	chr19:45839404:G:T	NI	B	0.00378090992887723	0.0742933898086631	0.591670220261263
DMPK	chr19:45839404:G:T	NI	CD4T	-0.00294264412911731	0.0942638752869618	0.604200948120575
DMPK	chr19:45839404:G:T	IAV	NK	0.00799627376242624	0.0627903522136191	0.567719250103117
DMPK	chr19:45839404:G:T	IAV	CD8T	0.00575603334251175	0.0578628381813721	0.576998267889786
DMPK	chr19:45839404:G:T	IAV	monocyte	0.0491997652243284	0.0950925831706747	0.426165638890865
DMPK	chr19:45839404:G:T	IAV	B	-0.0106914053205226	0.0694545032615333	0.577065688541358
DMPK	chr19:45839404:G:T	IAV	CD4T	-0.00674102577773834	0.0818380463454312	0.597615890083303
DMPK	chr19:45839404:G:T	LPS	NK	0.0168216183915891	0.0703767570936001	0.531981306213337
DMPK	chr19:45839404:G:T	LPS	CD8T	0.00852574339592641	0.0659151821809329	0.565135216488769
DMPK	chr19:45839404:G:T	LPS	monocyte	0.0421622826346207	0.0989815017923548	0.453422054801907
DMPK	chr19:45839404:G:T	LPS	B	0.00317491964926118	0.0738566181391657	0.589479237614488
DMPK	chr19:45839404:G:T	LPS	CD4T	0.00123073615992356	0.0876860058058836	0.598624339305265
DMPK	chr19:45839404:G:T	Tcruzi	NK	0.0194012644575911	0.0734495401136346	0.526382982653054
DMPK	chr19:45839404:G:T	Tcruzi	CD8T	0.0157311289899994	0.0750739084230605	0.545059045917024
DMPK	chr19:45839404:G:T	Tcruzi	monocyte	0.0578918214265166	0.109886056361601	0.420234105665294
DMPK	chr19:45839404:G:T	Tcruzi	B	0.0067792751453793	0.0706111568425613	0.577071885839192
DMPK	chr19:45839404:G:T	Tcruzi	CD4T	0.00268261262409975	0.088030326766827	0.59672785398091
DMPK	chr19:45850118:A:C	NI	NK	0.00401955439982417	0.0456009853774305	0.63187874471016
DMPK	chr19:45850118:A:C	NI	CD8T	0.00360628071371193	0.0517413379346404	0.637827183516851
DMPK	chr19:45850118:A:C	NI	monocyte	-0.00966468685610959	0.0614930753841015	0.581880433182479
DMPK	chr19:45850118:A:C	NI	B	-0.00371380827059356	0.0502997386626752	0.6379419789431
DMPK	chr19:45850118:A:C	NI	CD4T	0.000976182130620995	0.0640810701548349	0.643794897241979
DMPK	chr19:45850118:A:C	IAV	NK	0.0110766469925696	0.0458890589206778	0.587389595314764
DMPK	chr19:45850118:A:C	IAV	CD8T	0.00714183947689461	0.0408016639104633	0.607937570449075
DMPK	chr19:45850118:A:C	IAV	monocyte	0.00338663497708231	0.05031680681225	0.641187414024369
DMPK	chr19:45850118:A:C	IAV	B	-0.00172744270195516	0.0435434584850778	0.64597238615998
DMPK	chr19:45850118:A:C	IAV	CD4T	0.00262976892037489	0.0543717485040176	0.644091874794272
DMPK	chr19:45850118:A:C	LPS	NK	0.00818394310937843	0.0471871343243199	0.60347085189265
DMPK	chr19:45850118:A:C	LPS	CD8T	0.00432983304144559	0.044928203713686	0.625688623265155
DMPK	chr19:45850118:A:C	LPS	monocyte	-0.00331854651979311	0.0591984264613149	0.626446988447459
DMPK	chr19:45850118:A:C	LPS	B	-0.0055558746145054	0.0505079084379783	0.622311575228255
DMPK	chr19:45850118:A:C	LPS	CD4T	-0.000193681747826925	0.0596482598939911	0.653014749845486
DMPK	chr19:45850118:A:C	Tcruzi	NK	0.00895062279079545	0.0487368922169212	0.603351434027926
DMPK	chr19:45850118:A:C	Tcruzi	CD8T	0.00215630763228349	0.0496448307942419	0.642803795908698
DMPK	chr19:45850118:A:C	Tcruzi	monocyte	-0.0047466731920894	0.0576096635998214	0.628348277328421
DMPK	chr19:45850118:A:C	Tcruzi	B	-0.00143076896953055	0.0475683732752536	0.647708352598799
DMPK	chr19:45850118:A:C	Tcruzi	CD4T	0.00149127061821045	0.060221041171204	0.648585948379179
DMPK	chr19:45866256:A:T	NI	NK	0.0135696215440822	0.0409029033377403	0.549799915854998
DMPK	chr19:45866256:A:T	NI	CD8T	0.0230352388409071	0.049493944640612	0.505863594973888
DMPK	chr19:45866256:A:T	NI	monocyte	0.0154696833035953	0.0533094975932806	0.53597543625137
DMPK	chr19:45866256:A:T	NI	B	0.0128073928057762	0.0443028663483895	0.562116202598724
DMPK	chr19:45866256:A:T	NI	CD4T	0.0325425885139767	0.0638466676128863	0.477331194320395
DMPK	chr19:45866256:A:T	IAV	NK	0.00988450378364013	0.0369456725834895	0.568820278549285
DMPK	chr19:45866256:A:T	IAV	CD8T	0.00869326309147812	0.0339680898965108	0.570148889438552
DMPK	chr19:45866256:A:T	IAV	monocyte	0.00707781524927434	0.0417982063623699	0.600160520000451
DMPK	chr19:45866256:A:T	IAV	B	0.0159180783300145	0.0411286059994044	0.531620300097981
DMPK	chr19:45866256:A:T	IAV	CD4T	0.0152303178017203	0.0472540441277715	0.550265348513657
DMPK	chr19:45866256:A:T	LPS	NK	0.0104234563523382	0.0398111830783977	0.564690426464501
DMPK	chr19:45866256:A:T	LPS	CD8T	0.0153011128934634	0.0402814136282142	0.528147308963805
DMPK	chr19:45866256:A:T	LPS	monocyte	0.00693033601799237	0.0511903677549328	0.593855540869716
DMPK	chr19:45866256:A:T	LPS	B	0.0173000032884087	0.0462560273511058	0.530822858899433
DMPK	chr19:45866256:A:T	LPS	CD4T	0.0244510678372009	0.0556300550397381	0.509288438675043
DMPK	chr19:45866256:A:T	Tcruzi	NK	0.0106081226929166	0.0408990099460249	0.568874445412226
DMPK	chr19:45866256:A:T	Tcruzi	CD8T	0.0188756543704001	0.0454070670869179	0.52056930858332
DMPK	chr19:45866256:A:T	Tcruzi	monocyte	0.0164616923337877	0.0515472992169076	0.549370030730217
DMPK	chr19:45866256:A:T	Tcruzi	B	0.0147335171387599	0.0431625096035312	0.54450583101426
DMPK	chr19:45866256:A:T	Tcruzi	CD4T	0.026891557927738	0.0574388115281527	0.503094351149301
DMPK	chr19:45877352:G:A	NI	NK	-0.0120348771797626	0.0368893083121371	0.536846463782539
DMPK	chr19:45877352:G:A	NI	CD8T	-0.00916941407363002	0.0359750472802674	0.557150738705573
DMPK	chr19:45877352:G:A	NI	monocyte	-0.0259430595374192	0.0445456602802526	0.440029916550499
DMPK	chr19:45877352:G:A	NI	B	-0.0170574482875741	0.0397310324146535	0.495601064581324
DMPK	chr19:45877352:G:A	NI	CD4T	-0.00693956467578594	0.0427092911258781	0.58110039952652
DMPK	chr19:45877352:G:A	IAV	NK	0.00428913242859283	0.0348085791700726	0.621835079497853
DMPK	chr19:45877352:G:A	IAV	CD8T	-0.00902088444904777	0.0324953900149243	0.550386163601914
DMPK	chr19:45877352:G:A	IAV	monocyte	-0.0534326441231011	0.0540039903011902	0.324801631951658
DMPK	chr19:45877352:G:A	IAV	B	-0.0336600474969479	0.0446270457494756	0.388252472652785
DMPK	chr19:45877352:G:A	IAV	CD4T	0.00226324303686623	0.0394757991657022	0.646661580010898
DMPK	chr19:45877352:G:A	LPS	NK	-0.000254452209142419	0.0355095390885224	0.631237715318752
DMPK	chr19:45877352:G:A	LPS	CD8T	0.00749564828050183	0.0351766791898663	0.593256299592307
DMPK	chr19:45877352:G:A	LPS	monocyte	-0.141726613758533	0.086431031994248	0.0640999640068909
DMPK	chr19:45877352:G:A	LPS	B	-0.0177274676964115	0.0394947004907179	0.487371848925123
DMPK	chr19:45877352:G:A	LPS	CD4T	-0.0153166166902048	0.0411520529127315	0.517800709164411
DMPK	chr19:45877352:G:A	Tcruzi	NK	-0.00789444301680929	0.0373430653950275	0.572176447269705
DMPK	chr19:45877352:G:A	Tcruzi	CD8T	3.22430382573091e-05	0.0350560568500503	0.634811521782681
DMPK	chr19:45877352:G:A	Tcruzi	monocyte	-0.0268075055354388	0.0449226928261493	0.437308880722485
DMPK	chr19:45877352:G:A	Tcruzi	B	-0.0272338126893041	0.0420322176883854	0.425796774298604
DMPK	chr19:45877352:G:A	Tcruzi	CD4T	-0.0329851853215613	0.0492464588343228	0.42103636355423
DMPK	chr19:45881054:C:A	NI	NK	-0.0036398064551356	0.0617014301643784	0.537249830557785
DMPK	chr19:45881054:C:A	NI	CD8T	-0.0317754172381982	0.0676184237944463	0.40361424969305
DMPK	chr19:45881054:C:A	NI	monocyte	-0.114762174181887	0.115759096867978	0.190560958416945
DMPK	chr19:45881054:C:A	NI	B	-0.0838574838835299	0.0952811710361188	0.254245151183749
DMPK	chr19:45881054:C:A	NI	CD4T	-0.0468350233922089	0.0839096908825116	0.370006757300137
DMPK	chr19:45881054:C:A	IAV	NK	-0.000917168477113354	0.0582850322526194	0.549797492526607
DMPK	chr19:45881054:C:A	IAV	CD8T	-0.00475888419917767	0.0539839624965871	0.522361384972563
DMPK	chr19:45881054:C:A	IAV	monocyte	-0.0473970103907	0.0709560443050534	0.332790581629685
DMPK	chr19:45881054:C:A	IAV	B	-0.054910472797437	0.0717765331758569	0.296487046950552
DMPK	chr19:45881054:C:A	IAV	CD4T	-0.0317158510752689	0.0707370416008233	0.406612137872082
DMPK	chr19:45881054:C:A	LPS	NK	0.00284782111931296	0.0634706777229785	0.565580424401941
DMPK	chr19:45881054:C:A	LPS	CD8T	-0.0256316511075922	0.0595686887148415	0.413650599065375
DMPK	chr19:45881054:C:A	LPS	monocyte	-0.0496404898977354	0.08278765002361	0.348280339012337
DMPK	chr19:45881054:C:A	LPS	B	-0.0709525487857497	0.0850607198632185	0.272402020204113
DMPK	chr19:45881054:C:A	LPS	CD4T	-0.0490189909223483	0.0804837834319331	0.355303810496314
DMPK	chr19:45881054:C:A	Tcruzi	NK	0.00309290330115577	0.0657747207589367	0.568192474075746
DMPK	chr19:45881054:C:A	Tcruzi	CD8T	-0.0241466486149442	0.0642360306089593	0.4314343740889
DMPK	chr19:45881054:C:A	Tcruzi	monocyte	-0.0702596440549153	0.088325087988463	0.289216758863523
DMPK	chr19:45881054:C:A	Tcruzi	B	-0.0692034093267527	0.0826756279110345	0.271668165035908
DMPK	chr19:45881054:C:A	Tcruzi	CD4T	-0.0632924162669953	0.0877962245775758	0.318967543560823
DMPK	chr19:45881201:C:T	NI	NK	0.0364246011121241	0.055081010314246	0.419432630387586
DMPK	chr19:45881201:C:T	NI	CD8T	0.0121047658788822	0.0430692557627545	0.552601743931762
DMPK	chr19:45881201:C:T	NI	monocyte	-0.0335275306818179	0.059607268707224	0.437439236725485
DMPK	chr19:45881201:C:T	NI	B	-0.0198826312070027	0.0493264507448502	0.518191617338322
DMPK	chr19:45881201:C:T	NI	CD4T	0.0114151457623347	0.051139378056065	0.570004575659543
DMPK	chr19:45881201:C:T	IAV	NK	0.0219298287688554	0.0441102233236364	0.47816424207566
DMPK	chr19:45881201:C:T	IAV	CD8T	0.0135207214714607	0.0387488550790725	0.528684627878087
DMPK	chr19:45881201:C:T	IAV	monocyte	-0.00953205859310332	0.0436522468473939	0.579195850444526
DMPK	chr19:45881201:C:T	IAV	B	-0.0109082314912649	0.042097324455771	0.562154578219082
DMPK	chr19:45881201:C:T	IAV	CD4T	-0.0116465841810686	0.0468999948164753	0.575936138377257
DMPK	chr19:45881201:C:T	LPS	NK	0.0237386393050391	0.0466879336402442	0.471790119480811
DMPK	chr19:45881201:C:T	LPS	CD8T	-0.0123468132073594	0.0448909588531099	0.573626904425431
DMPK	chr19:45881201:C:T	LPS	monocyte	0.0625788240630143	0.0918746740003338	0.346749034654196
DMPK	chr19:45881201:C:T	LPS	B	-0.0193045529873643	0.0488544672774194	0.517801942673986
DMPK	chr19:45881201:C:T	LPS	CD4T	-0.00591263301036981	0.0481672473130899	0.610569927577877
DMPK	chr19:45881201:C:T	Tcruzi	NK	0.0493291856280148	0.0682275460982509	0.389446135515108
DMPK	chr19:45881201:C:T	Tcruzi	CD8T	0.00291219999594098	0.0411262857529827	0.611667094135148
DMPK	chr19:45881201:C:T	Tcruzi	monocyte	-0.0154679208249825	0.0509770204587246	0.547920965524417
DMPK	chr19:45881201:C:T	Tcruzi	B	-0.00579862612192085	0.0432490689055079	0.598231492405899
DMPK	chr19:45881201:C:T	Tcruzi	CD4T	0.00989788544343534	0.0482871406229717	0.579819732257385
DMWD	chr19:45704328:G:A	NI	NK	-4.54680160909885e-05	0.0559389392440907	0.634139019114145
DMWD	chr19:45704328:G:A	NI	CD8T	0.00434867899902782	0.0641373096866675	0.614531256412688
DMWD	chr19:45704328:G:A	NI	monocyte	0.0163545603168013	0.0769417200435348	0.545394111550585
DMWD	chr19:45704328:G:A	NI	B	-0.0151549454034676	0.0674599929096956	0.569880984391517
DMWD	chr19:45704328:G:A	NI	CD4T	0.00961955785155322	0.0804577600873506	0.591651896520262
DMWD	chr19:45704328:G:A	IAV	NK	-0.00243733558323182	0.0522814384780862	0.623299290945143
DMWD	chr19:45704328:G:A	IAV	CD8T	-0.00682357049393305	0.0502148484423365	0.598949302534123
DMWD	chr19:45704328:G:A	IAV	monocyte	0.0186675731456652	0.067423834269067	0.546744143362587
DMWD	chr19:45704328:G:A	IAV	B	-0.0149960358165293	0.0596949918985508	0.560824919974203
DMWD	chr19:45704328:G:A	IAV	CD4T	0.00180304984979598	0.0671782048321374	0.624587033030426
DMWD	chr19:45704328:G:A	LPS	NK	-0.00294451111725916	0.0566507311347795	0.61784585283283
DMWD	chr19:45704328:G:A	LPS	CD8T	-0.00112216717912159	0.0552875916972115	0.627246840400565
DMWD	chr19:45704328:G:A	LPS	monocyte	0.0252966384469534	0.0828558725286419	0.523843068305644
DMWD	chr19:45704328:G:A	LPS	B	-0.0125452516155485	0.0655181926806849	0.576067791537448
DMWD	chr19:45704328:G:A	LPS	CD4T	0.00987541419271497	0.0754318081726905	0.591644762948111
DMWD	chr19:45704328:G:A	Tcruzi	NK	-0.00361596534602479	0.0582630577067494	0.617766892566101
DMWD	chr19:45704328:G:A	Tcruzi	CD8T	0.00192917309714845	0.0614025162075732	0.62268426549619
DMWD	chr19:45704328:G:A	Tcruzi	monocyte	0.0194953373975455	0.0764350657151405	0.549694277695689
DMWD	chr19:45704328:G:A	Tcruzi	B	-0.00890928934959726	0.060906434347682	0.591865840643343
DMWD	chr19:45704328:G:A	Tcruzi	CD4T	0.0108229756048075	0.0764979038961099	0.591946263850071
DMWD	chr19:45704552:A:C	NI	NK	-0.0125013662029412	0.0647455731783673	0.545141841232453
DMWD	chr19:45704552:A:C	NI	CD8T	-0.00642293197876628	0.0704638448903151	0.577165619496826
DMWD	chr19:45704552:A:C	NI	monocyte	-0.0835587008571592	0.122160723073024	0.324950270461806
DMWD	chr19:45704552:A:C	NI	B	0.0166107647578318	0.0750371009344444	0.545824004645631
DMWD	chr19:45704552:A:C	NI	CD4T	0.00842805249633543	0.0878635574378085	0.577731199197984
DMWD	chr19:45704552:A:C	IAV	NK	-0.00951498936697691	0.0598980809118998	0.554530289275499
DMWD	chr19:45704552:A:C	IAV	CD8T	-0.00594927755312516	0.0551053248447902	0.571160094518158
DMWD	chr19:45704552:A:C	IAV	monocyte	-0.0446560619816093	0.0829419722602266	0.416156628001844
DMWD	chr19:45704552:A:C	IAV	B	0.00769494827417351	0.0625022957445573	0.576224273803801
DMWD	chr19:45704552:A:C	IAV	CD4T	0.00678639319668511	0.075007721981562	0.585977272246604
DMWD	chr19:45704552:A:C	LPS	NK	-0.00643965494281054	0.0638798958475971	0.567545260510477
DMWD	chr19:45704552:A:C	LPS	CD8T	-0.0158834129454081	0.0645492789584178	0.526886978955927
DMWD	chr19:45704552:A:C	LPS	monocyte	-0.0588345527958306	0.104125663295815	0.395065789192336
DMWD	chr19:45704552:A:C	LPS	B	0.00694866061762462	0.0707282565598664	0.580433802687485
DMWD	chr19:45704552:A:C	LPS	CD4T	0.00843710691593824	0.0825853130975599	0.579515913032935
DMWD	chr19:45704552:A:C	Tcruzi	NK	-0.012218840389577	0.066528869432541	0.546329987289411
DMWD	chr19:45704552:A:C	Tcruzi	CD8T	-0.00880738671604081	0.0680341535503914	0.56505775987937
DMWD	chr19:45704552:A:C	Tcruzi	monocyte	-0.0653944321878243	0.106044739519101	0.381669788326227
DMWD	chr19:45704552:A:C	Tcruzi	B	0.0132173424798826	0.0700681625743456	0.55520356453253
DMWD	chr19:45704552:A:C	Tcruzi	CD4T	0.0131398275772418	0.0844526893188658	0.565067784124088
DMWD	chr19:45706416:A:C	NI	NK	-0.0495848406088306	0.0618652636276784	0.299321731514858
DMWD	chr19:45706416:A:C	NI	CD8T	-0.0507187734986781	0.0628099369749464	0.304744337500178
DMWD	chr19:45706416:A:C	NI	monocyte	-0.00309326163770919	0.0621540839038952	0.544575566230776
DMWD	chr19:45706416:A:C	NI	B	-0.0364778996150216	0.0597038831455974	0.367815287354601
DMWD	chr19:45706416:A:C	NI	CD4T	-0.0696578348908808	0.0813839879866896	0.281296492203534
DMWD	chr19:45706416:A:C	IAV	NK	-0.0499573878837621	0.0611608355331089	0.289919611744223
DMWD	chr19:45706416:A:C	IAV	CD8T	-0.0310953325892748	0.0470223973334445	0.345960332198849
DMWD	chr19:45706416:A:C	IAV	monocyte	-0.0120387558128146	0.0536722931241115	0.506397412441868
DMWD	chr19:45706416:A:C	IAV	B	-0.0297995874086553	0.0517898001956695	0.378594290171926
DMWD	chr19:45706416:A:C	IAV	CD4T	-0.0509890191180764	0.0650294189613404	0.312211018087664
DMWD	chr19:45706416:A:C	LPS	NK	-0.0519604657520676	0.0635502377624581	0.290241843184585
DMWD	chr19:45706416:A:C	LPS	CD8T	-0.0331823520629216	0.0511816662156639	0.348347789629459
DMWD	chr19:45706416:A:C	LPS	monocyte	-0.00295738118933538	0.0640848941872393	0.553301841698425
DMWD	chr19:45706416:A:C	LPS	B	-0.0440990632521871	0.0635003185495227	0.335504616151173
DMWD	chr19:45706416:A:C	LPS	CD4T	-0.0549043520441354	0.0704299999431793	0.312012837206865
DMWD	chr19:45706416:A:C	Tcruzi	NK	-0.0650402181726916	0.0754008733432447	0.267251391433072
DMWD	chr19:45706416:A:C	Tcruzi	CD8T	-0.0548947875987759	0.0641289014245887	0.285654104781836
DMWD	chr19:45706416:A:C	Tcruzi	monocyte	-0.00877829864031481	0.0609179294490021	0.526571037474606
DMWD	chr19:45706416:A:C	Tcruzi	B	-0.0370457096524901	0.0580267639012741	0.356310517936704
DMWD	chr19:45706416:A:C	Tcruzi	CD4T	-0.0600720009413889	0.073261053608558	0.299702333363835
DMWD	chr19:45713768:G:A	NI	NK	-0.0655995125140933	0.0606931211381119	0.172358066105544
DMWD	chr19:45713768:G:A	NI	CD8T	-0.0710854638568963	0.0611473790627896	0.165287462064273
DMWD	chr19:45713768:G:A	NI	monocyte	-0.0196454475266104	0.0593397884991163	0.406797024918691
DMWD	chr19:45713768:G:A	NI	B	-0.0494412788461903	0.0583571218629768	0.24116525370419
DMWD	chr19:45713768:G:A	NI	CD4T	-0.105232573914172	0.082115316250723	0.137486072129628
DMWD	chr19:45713768:G:A	IAV	NK	-0.046650651948032	0.0507597204633844	0.218062348393374
DMWD	chr19:45713768:G:A	IAV	CD8T	-0.0407080714728046	0.0461032209292392	0.226142679546231
DMWD	chr19:45713768:G:A	IAV	monocyte	-0.0172115425234259	0.0522812752236569	0.41515390068016
DMWD	chr19:45713768:G:A	IAV	B	-0.0401526320571442	0.0509070282040576	0.256725292610272
DMWD	chr19:45713768:G:A	IAV	CD4T	-0.0891545092183976	0.0706464026219942	0.142450520757949
DMWD	chr19:45713768:G:A	LPS	NK	-0.0633392380070996	0.0589957517886526	0.172625486209773
DMWD	chr19:45713768:G:A	LPS	CD8T	-0.0666677091011474	0.0563708815156295	0.152835802531368
DMWD	chr19:45713768:G:A	LPS	monocyte	-0.0350427936210753	0.0644894694660894	0.337271607239512
DMWD	chr19:45713768:G:A	LPS	B	-0.0470032612026466	0.0570903956081177	0.244519068790481
DMWD	chr19:45713768:G:A	LPS	CD4T	-0.114117664622556	0.0858827457529942	0.124414157722407
DMWD	chr19:45713768:G:A	Tcruzi	NK	-0.0560317232438109	0.0573630387195748	0.202183699944749
DMWD	chr19:45713768:G:A	Tcruzi	CD8T	-0.0757989824731024	0.0620369070907446	0.150582096185769
DMWD	chr19:45713768:G:A	Tcruzi	monocyte	-0.00658783263649221	0.0602446630741652	0.484904038775197
DMWD	chr19:45713768:G:A	Tcruzi	B	-0.0498688728520817	0.0566784423698183	0.230207539441209
DMWD	chr19:45713768:G:A	Tcruzi	CD4T	-0.100713400696943	0.0781245540199111	0.13863893534559
DMWD	chr19:45824573:C:G	NI	NK	0.0154299836039855	0.0568233009787982	0.535112124206823
DMWD	chr19:45824573:C:G	NI	CD8T	0.0225955911377374	0.065230651384064	0.512175395902555
DMWD	chr19:45824573:C:G	NI	monocyte	0.0292126510428635	0.0783894639763847	0.479747620675199
DMWD	chr19:45824573:C:G	NI	B	0.019366664348727	0.0638207838637734	0.525363812499201
DMWD	chr19:45824573:C:G	NI	CD4T	0.029107698321579	0.0806425592866012	0.499549132192349
DMWD	chr19:45824573:C:G	IAV	NK	0.0224030146744275	0.0573138726149653	0.496275940267387
DMWD	chr19:45824573:C:G	IAV	CD8T	0.0203421528107662	0.0523505656342862	0.49718862065018
DMWD	chr19:45824573:C:G	IAV	monocyte	0.0236793927879002	0.0657241028719086	0.507035322350899
DMWD	chr19:45824573:C:G	IAV	B	0.0187451164589885	0.0563290877789089	0.515640791673791
DMWD	chr19:45824573:C:G	IAV	CD4T	0.0371939109783713	0.077186945806068	0.464510999364895
DMWD	chr19:45824573:C:G	LPS	NK	0.0252338745878101	0.0621240914880837	0.4856817178564
DMWD	chr19:45824573:C:G	LPS	CD8T	0.0188967587681592	0.0564303270398556	0.509360940820319
DMWD	chr19:45824573:C:G	LPS	monocyte	0.0316335280606302	0.0813345878841271	0.482563805753107
DMWD	chr19:45824573:C:G	LPS	B	0.0314943587990943	0.0714281926030786	0.47217365133561
DMWD	chr19:45824573:C:G	LPS	CD4T	0.0354410837098002	0.0801996640334251	0.474522218942618
DMWD	chr19:45824573:C:G	Tcruzi	NK	0.0204487079894857	0.0605084168962303	0.513455815950277
DMWD	chr19:45824573:C:G	Tcruzi	CD8T	0.0170103049838575	0.0610618200062854	0.530687193664702
DMWD	chr19:45824573:C:G	Tcruzi	monocyte	0.0227824098338455	0.0736086326654326	0.519222677014072
DMWD	chr19:45824573:C:G	Tcruzi	B	0.0196552817345203	0.061100066219408	0.51817070197998
DMWD	chr19:45824573:C:G	Tcruzi	CD4T	0.0237382408441368	0.0743367501022364	0.518759322594872
DMWD	chr19:45832307:A:G	NI	NK	0.0241038652265089	0.0502982594661905	0.442598188796423
DMWD	chr19:45832307:A:G	NI	CD8T	0.0319431322028654	0.054636889645267	0.409505171835603
DMWD	chr19:45832307:A:G	NI	monocyte	0.0122595808206495	0.0573230722905148	0.513929954491788
DMWD	chr19:45832307:A:G	NI	B	-0.0180786785513619	0.0587075972895218	0.534110399896255
DMWD	chr19:45832307:A:G	NI	CD4T	0.0406239079867992	0.0672324196816847	0.398996082295958
DMWD	chr19:45832307:A:G	IAV	NK	0.0200486850930646	0.0466894382575156	0.457262447922264
DMWD	chr19:45832307:A:G	IAV	CD8T	0.0181491817594947	0.0430834339109555	0.456473889634768
DMWD	chr19:45832307:A:G	IAV	monocyte	0.0270548930327275	0.0548501444586089	0.441871554569725
DMWD	chr19:45832307:A:G	IAV	B	-0.0189175066981142	0.0545076646704175	0.519955188520962
DMWD	chr19:45832307:A:G	IAV	CD4T	0.0235806475637932	0.0544914259771841	0.456757407088193
DMWD	chr19:45832307:A:G	LPS	NK	0.0400958297567318	0.0602173251665065	0.368064463322165
DMWD	chr19:45832307:A:G	LPS	CD8T	0.0250955961914318	0.0475472481206951	0.418635771191507
DMWD	chr19:45832307:A:G	LPS	monocyte	0.070849968706493	0.0938677163614951	0.30178580609161
DMWD	chr19:45832307:A:G	LPS	B	-0.00746038854478199	0.0530957764229573	0.584396376940685
DMWD	chr19:45832307:A:G	LPS	CD4T	0.0400109766016874	0.0640271438070416	0.390437392945562
DMWD	chr19:45832307:A:G	Tcruzi	NK	0.02213446596708	0.0512404086379168	0.454534324079595
DMWD	chr19:45832307:A:G	Tcruzi	CD8T	0.0438191168442718	0.0611999337297191	0.360268167052034
DMWD	chr19:45832307:A:G	Tcruzi	monocyte	0.0210281190273297	0.0580967613977191	0.4799716451462
DMWD	chr19:45832307:A:G	Tcruzi	B	0.00354769593614959	0.0494700532646536	0.582964209217878
DMWD	chr19:45832307:A:G	Tcruzi	CD4T	0.0428986729510769	0.0660480736368477	0.387587078643772
DMWD	chr19:45839404:G:T	NI	NK	0.0254841545176897	0.0695747080593056	0.502289411035025
DMWD	chr19:45839404:G:T	NI	CD8T	0.01598680292458	0.0710451692336802	0.547263690035232
DMWD	chr19:45839404:G:T	NI	monocyte	-0.0194128510087613	0.0842211560165447	0.533280990750253
DMWD	chr19:45839404:G:T	NI	B	0.0161862285021689	0.0701408065685202	0.548369024048117
DMWD	chr19:45839404:G:T	NI	CD4T	0.024518431731653	0.0899275565582719	0.526670785148535
DMWD	chr19:45839404:G:T	IAV	NK	0.0192110297700912	0.0613666687085352	0.520655286632087
DMWD	chr19:45839404:G:T	IAV	CD8T	0.0146574278208138	0.0547997835790736	0.53461375517595
DMWD	chr19:45839404:G:T	IAV	monocyte	-0.0238338979029362	0.0777593330590138	0.526461365021822
DMWD	chr19:45839404:G:T	IAV	B	0.0158863875563525	0.0617154017232296	0.540206175100215
DMWD	chr19:45839404:G:T	IAV	CD4T	0.0330817897788006	0.0844976594096691	0.494314145814418
DMWD	chr19:45839404:G:T	LPS	NK	0.0246057909451466	0.0690721104774376	0.501573795205617
DMWD	chr19:45839404:G:T	LPS	CD8T	0.0194133215420794	0.0638102358071376	0.519220452528301
DMWD	chr19:45839404:G:T	LPS	monocyte	-0.0178666698871706	0.0842006354263343	0.547347556668471
DMWD	chr19:45839404:G:T	LPS	B	0.0182425788884006	0.0708085855797096	0.535733884774239
DMWD	chr19:45839404:G:T	LPS	CD4T	0.0294125721751483	0.0875650741554221	0.509603667271811
DMWD	chr19:45839404:G:T	Tcruzi	NK	0.0226309664125927	0.0689427307907083	0.514320771220769
DMWD	chr19:45839404:G:T	Tcruzi	CD8T	0.0198542631050695	0.069821237995682	0.528525069788518
DMWD	chr19:45839404:G:T	Tcruzi	monocyte	-0.0257488105767925	0.0865576117494596	0.526806274172207
DMWD	chr19:45839404:G:T	Tcruzi	B	0.0182421910723438	0.0681228815769426	0.535692555237331
DMWD	chr19:45839404:G:T	Tcruzi	CD4T	0.027052488255568	0.0865555966253339	0.520122643632382
DMWD	chr19:45850118:A:C	NI	NK	-0.0384521721069385	0.0702476858207499	0.406091591025354
DMWD	chr19:45850118:A:C	NI	CD8T	-0.058573737191341	0.0869754081178938	0.361140633136696
DMWD	chr19:45850118:A:C	NI	monocyte	-0.0179704272468068	0.0783055415733585	0.503121345530804
DMWD	chr19:45850118:A:C	NI	B	-0.0232050685027251	0.0696280698349625	0.480966982251165
DMWD	chr19:45850118:A:C	NI	CD4T	-0.0856118049820826	0.119233953728222	0.32910207268724
DMWD	chr19:45850118:A:C	IAV	NK	-0.0410957862637759	0.069898632065212	0.388940657163931
DMWD	chr19:45850118:A:C	IAV	CD8T	-0.0315164763120532	0.0590196545182027	0.409762715592671
DMWD	chr19:45850118:A:C	IAV	monocyte	-0.00347964409589131	0.0659077936141757	0.574296279449462
DMWD	chr19:45850118:A:C	IAV	B	-0.0172727623335308	0.0597784292942692	0.494595056210238
DMWD	chr19:45850118:A:C	IAV	CD4T	-0.0549507642285101	0.0865570989712733	0.376517215746195
DMWD	chr19:45850118:A:C	LPS	NK	-0.0423815732194575	0.0731297171628873	0.390733102500371
DMWD	chr19:45850118:A:C	LPS	CD8T	-0.0412944920115488	0.0690102762029534	0.385860171683308
DMWD	chr19:45850118:A:C	LPS	monocyte	-0.00240668340211856	0.0791733320500759	0.572199586508476
DMWD	chr19:45850118:A:C	LPS	B	-0.0296090952418111	0.0715019547680413	0.45276363890436
DMWD	chr19:45850118:A:C	LPS	CD4T	-0.0578511520885725	0.0929638118865019	0.379032192495326
DMWD	chr19:45850118:A:C	Tcruzi	NK	-0.0503962520763991	0.0812060022646583	0.373813498327657
DMWD	chr19:45850118:A:C	Tcruzi	CD8T	-0.0610037272418959	0.0879743969697579	0.34963226342859
DMWD	chr19:45850118:A:C	Tcruzi	monocyte	-0.0112233006790511	0.0761833026455529	0.542328280099982
DMWD	chr19:45850118:A:C	Tcruzi	B	-0.0245099689097559	0.0670828657522388	0.46968827335171
DMWD	chr19:45850118:A:C	Tcruzi	CD4T	-0.0641497677990627	0.097966556398878	0.368043686195094
DMWD	chr19:45860032:A:C	NI	NK	0.00221534017697484	0.0283320881902441	0.590141886141849
DMWD	chr19:45860032:A:C	NI	CD8T	0.00988777347301666	0.0299805304311498	0.509736565584599
DMWD	chr19:45860032:A:C	NI	monocyte	0.0279399228250922	0.0396963320214087	0.36689204115319
DMWD	chr19:45860032:A:C	NI	B	0.034510246897118	0.0422911797698941	0.345885987339621
DMWD	chr19:45860032:A:C	NI	CD4T	0.0251595920342072	0.0402505185437088	0.407739296053371
DMWD	chr19:45860032:A:C	IAV	NK	0.00351683799033687	0.0266779244081075	0.57331739450467
DMWD	chr19:45860032:A:C	IAV	CD8T	0.00133235883060059	0.0251924729897786	0.591867310926334
DMWD	chr19:45860032:A:C	IAV	monocyte	0.0229569133817854	0.035109000084222	0.402953105137769
DMWD	chr19:45860032:A:C	IAV	B	0.0361207079001245	0.0430876744747229	0.329291455051427
DMWD	chr19:45860032:A:C	IAV	CD4T	0.0152094405495921	0.0325627052681468	0.466207567247661
DMWD	chr19:45860032:A:C	LPS	NK	0.00231216683740013	0.0287009343751516	0.583001018806439
DMWD	chr19:45860032:A:C	LPS	CD8T	0.0137261330508328	0.0282808109765871	0.457303505428111
DMWD	chr19:45860032:A:C	LPS	monocyte	0.0352600759936491	0.0463178016218616	0.348648532682113
DMWD	chr19:45860032:A:C	LPS	B	0.0315345864444756	0.0398634684844082	0.350899257447681
DMWD	chr19:45860032:A:C	LPS	CD4T	0.014728923340198	0.0348851032951314	0.475071501828798
DMWD	chr19:45860032:A:C	Tcruzi	NK	-0.000993580849062564	0.030059898477178	0.621435077922211
DMWD	chr19:45860032:A:C	Tcruzi	CD8T	0.0164592858943975	0.0308043631249239	0.445916266885365
DMWD	chr19:45860032:A:C	Tcruzi	monocyte	0.0217873985287234	0.0376019656198649	0.422215198701107
DMWD	chr19:45860032:A:C	Tcruzi	B	0.0265310826073395	0.0359765021830883	0.372546139604092
DMWD	chr19:45860032:A:C	Tcruzi	CD4T	0.0206722568220297	0.0365981994075046	0.435766735041431
DMWD	chr19:45866256:A:T	NI	NK	-0.0037930002649947	0.0501897478220488	0.624975106236964
DMWD	chr19:45866256:A:T	NI	CD8T	0.0263373816593925	0.0563142980432239	0.464347221337803
DMWD	chr19:45866256:A:T	NI	monocyte	0.0367291513985248	0.0677771404728293	0.413331206866309
DMWD	chr19:45866256:A:T	NI	B	0.0359914595544124	0.0632907193034188	0.423457727313492
DMWD	chr19:45866256:A:T	NI	CD4T	0.0396414988550391	0.0729250048079388	0.427884255851066
DMWD	chr19:45866256:A:T	IAV	NK	0.0132639344816715	0.04519238685427	0.521719294656019
DMWD	chr19:45866256:A:T	IAV	CD8T	0.00658136996249053	0.0407436818204275	0.555989241707279
DMWD	chr19:45866256:A:T	IAV	monocyte	0.0273988300366809	0.0564482012805361	0.454416266921795
DMWD	chr19:45866256:A:T	IAV	B	0.0287519158468228	0.0538223239956239	0.43528908563425
DMWD	chr19:45866256:A:T	IAV	CD4T	0.0222011436345442	0.0564470083553315	0.486454868827667
DMWD	chr19:45866256:A:T	LPS	NK	0.00835542763174191	0.0472312351578742	0.551323195032967
DMWD	chr19:45866256:A:T	LPS	CD8T	0.0125469721408351	0.0457114635736424	0.519053978654303
DMWD	chr19:45866256:A:T	LPS	monocyte	0.0380359121502205	0.0710869461103832	0.424430921276915
DMWD	chr19:45866256:A:T	LPS	B	0.0252676534524471	0.0559353483462979	0.461293213420657
DMWD	chr19:45866256:A:T	LPS	CD4T	0.0234243790036868	0.0615082581887	0.486590182802453
DMWD	chr19:45866256:A:T	Tcruzi	NK	0.00125553646011196	0.0494686810263126	0.596095472529969
DMWD	chr19:45866256:A:T	Tcruzi	CD8T	0.0236633848847381	0.0531746878014572	0.470325323658522
DMWD	chr19:45866256:A:T	Tcruzi	monocyte	0.0343938401296067	0.0658894929138522	0.437745250751337
DMWD	chr19:45866256:A:T	Tcruzi	B	0.0325674207713425	0.0587783401348142	0.427475052084144
DMWD	chr19:45866256:A:T	Tcruzi	CD4T	0.0303717244006805	0.0645101098488579	0.461302069612641
DMWD	chr19:45884245:T:C	NI	NK	-0.0284802806692799	0.0408530904712684	0.24622356544292
DMWD	chr19:45884245:T:C	NI	CD8T	-0.0294092990559623	0.042192266411431	0.242334400253027
DMWD	chr19:45884245:T:C	NI	monocyte	-0.079242474267045	0.047514166106983	0.0582610030363573
DMWD	chr19:45884245:T:C	NI	B	-0.0723762610189595	0.046563828301371	0.0669965126877076
DMWD	chr19:45884245:T:C	NI	CD4T	-0.109330170405885	0.0573224981282543	0.0340034191197094
DMWD	chr19:45884245:T:C	IAV	NK	-0.0139474964748331	0.0395728569911393	0.353738053711249
DMWD	chr19:45884245:T:C	IAV	CD8T	-0.02683394857078	0.0365107459627902	0.230617833779888
DMWD	chr19:45884245:T:C	IAV	monocyte	-0.0735477184732136	0.0458760960578529	0.0609268928379467
DMWD	chr19:45884245:T:C	IAV	B	-0.0715171218061821	0.0444611358766421	0.0559055192795064
DMWD	chr19:45884245:T:C	IAV	CD4T	-0.0605125307791217	0.0443813862098	0.0953782986928939
DMWD	chr19:45884245:T:C	LPS	NK	-0.0383891552930828	0.0414882284396116	0.180574022434338
DMWD	chr19:45884245:T:C	LPS	CD8T	-0.0278879773876421	0.0381789546632876	0.231638477354001
DMWD	chr19:45884245:T:C	LPS	monocyte	-0.143107750982113	0.0660614772149788	0.0114078550438058
DMWD	chr19:45884245:T:C	LPS	B	-0.0906470510875159	0.0498692123593059	0.0394403418497965
DMWD	chr19:45884245:T:C	LPS	CD4T	-0.0733210454874546	0.0476290239250778	0.0711585699536698
DMWD	chr19:45884245:T:C	Tcruzi	NK	-0.0200282106769348	0.0426695069343759	0.316670099373708
DMWD	chr19:45884245:T:C	Tcruzi	CD8T	-0.045646717977299	0.0401758284490104	0.134962765249943
DMWD	chr19:45884245:T:C	Tcruzi	monocyte	-0.0683720437792991	0.0485447075962971	0.0897301727479931
DMWD	chr19:45884245:T:C	Tcruzi	B	-0.0809205860207679	0.0471022134420706	0.0477958139574707
DMWD	chr19:45884245:T:C	Tcruzi	CD4T	-0.0725788578467567	0.0478841642259711	0.0747126277826669
DMWD	chr19:45884534:G:C	NI	NK	-0.00652119343088134	0.0347562304494288	0.634084467418935
DMWD	chr19:45884534:G:C	NI	CD8T	-0.0050021318532593	0.0378337606125112	0.650833502280454
DMWD	chr19:45884534:G:C	NI	monocyte	0.00693617392054206	0.0451590429268086	0.609707184725397
DMWD	chr19:45884534:G:C	NI	B	0.00577909832009762	0.0379332678902664	0.644318086907935
DMWD	chr19:45884534:G:C	NI	CD4T	0.00022884382463463	0.0464018454404168	0.675858186419186
DMWD	chr19:45884534:G:C	IAV	NK	-0.00990739303631702	0.0351181699776692	0.605707721411801
DMWD	chr19:45884534:G:C	IAV	CD8T	-0.00353993922956977	0.0293067671663293	0.652775572923615
DMWD	chr19:45884534:G:C	IAV	monocyte	0.00029881395272888	0.037744627316118	0.677298871947149
DMWD	chr19:45884534:G:C	IAV	B	0.00200671889819911	0.0325049957197343	0.667721655645758
DMWD	chr19:45884534:G:C	IAV	CD4T	0.000184836693282358	0.0392423161997709	0.685921442716491
DMWD	chr19:45884534:G:C	LPS	NK	-0.00287834409033613	0.03401315330213	0.656268565311007
DMWD	chr19:45884534:G:C	LPS	CD8T	-0.00519499781330096	0.0335309004384356	0.638597644589738
DMWD	chr19:45884534:G:C	LPS	monocyte	0.0127482387170765	0.0495502639210889	0.589201988824375
DMWD	chr19:45884534:G:C	LPS	B	0.00580190455147581	0.037743733909766	0.635928403069304
DMWD	chr19:45884534:G:C	LPS	CD4T	0.00178977031887242	0.0430982667777551	0.668622603762528
DMWD	chr19:45884534:G:C	Tcruzi	NK	-0.00868008546825258	0.0370027950396152	0.618567038809442
DMWD	chr19:45884534:G:C	Tcruzi	CD8T	-0.00277777670039094	0.0358573656710699	0.663102892187261
DMWD	chr19:45884534:G:C	Tcruzi	monocyte	0.00685905952699586	0.0432104482510676	0.632949103647641
DMWD	chr19:45884534:G:C	Tcruzi	B	0.00608807625034606	0.0363140758324725	0.637687864795272
DMWD	chr19:45884534:G:C	Tcruzi	CD4T	0.00102860991902311	0.0432802918519271	0.679346152414677
DMWD	chr19:45887347:G:A	NI	NK	-0.036193570564421	0.0600436936247999	0.375627550158288
DMWD	chr19:45887347:G:A	NI	CD8T	-0.0517360278681512	0.069395777077552	0.330843467215392
DMWD	chr19:45887347:G:A	NI	monocyte	-0.0499604580969703	0.0763792721348425	0.345811812599739
DMWD	chr19:45887347:G:A	NI	B	-0.0534350306800876	0.0746520454845851	0.334646497000496
DMWD	chr19:45887347:G:A	NI	CD4T	-0.0649339241639018	0.0859149914872046	0.322090317464439
DMWD	chr19:45887347:G:A	IAV	NK	-0.0227514120780587	0.0530414446748422	0.427951697740738
DMWD	chr19:45887347:G:A	IAV	CD8T	-0.026768988289489	0.0504325221568432	0.395014717795434
DMWD	chr19:45887347:G:A	IAV	monocyte	-0.0190888987453027	0.0608260371012942	0.466097206084552
DMWD	chr19:45887347:G:A	IAV	B	-0.0339260984377162	0.0584487933492154	0.382139302257813
DMWD	chr19:45887347:G:A	IAV	CD4T	-0.0355239559821908	0.065432731368345	0.394722872183534
DMWD	chr19:45887347:G:A	LPS	NK	-0.0391854121629751	0.06167934332965	0.361168777859539
DMWD	chr19:45887347:G:A	LPS	CD8T	-0.039872168007321	0.0586270180067837	0.347376847222519
DMWD	chr19:45887347:G:A	LPS	monocyte	-0.0711348561290946	0.100418423239334	0.306621856455124
DMWD	chr19:45887347:G:A	LPS	B	-0.0396430778386001	0.0657225229258942	0.372426359401329
DMWD	chr19:45887347:G:A	LPS	CD4T	-0.044526866662035	0.0726797884486739	0.371641550654515
DMWD	chr19:45887347:G:A	Tcruzi	NK	-0.0446527406615324	0.0665231075214413	0.349183449238206
DMWD	chr19:45887347:G:A	Tcruzi	CD8T	-0.0665722240205509	0.080344563331818	0.292193236652142
DMWD	chr19:45887347:G:A	Tcruzi	monocyte	-0.034569222428671	0.0705933545804782	0.411942263616187
DMWD	chr19:45887347:G:A	Tcruzi	B	-0.0475043218238059	0.0687546681620457	0.342587174648179
DMWD	chr19:45887347:G:A	Tcruzi	CD4T	-0.0558632661334353	0.0779156026997703	0.340326906658623
DMXL1	chr5:118940174:T:G	NI	NK	-0.000255477839353326	0.0650047119145938	0.554516893952169
DMXL1	chr5:118940174:T:G	NI	CD8T	-0.0231205499301061	0.0700416329107322	0.452446315201769
DMXL1	chr5:118940174:T:G	NI	monocyte	-0.0684266506528425	0.0829033404625267	0.271695429888911
DMXL1	chr5:118940174:T:G	NI	B	-0.030568413488803	0.0656892672154083	0.40296549099406
DMXL1	chr5:118940174:T:G	NI	CD4T	-0.0485966060090022	0.090021148495457	0.378162972847309
DMXL1	chr5:118940174:T:G	IAV	NK	-0.00238980323419677	0.0601794191477653	0.541023602593245
DMXL1	chr5:118940174:T:G	IAV	CD8T	-0.0122239032707119	0.054586338134848	0.484967684068012
DMXL1	chr5:118940174:T:G	IAV	monocyte	-0.0756057804871566	0.0828876671335897	0.247563911094509
DMXL1	chr5:118940174:T:G	IAV	B	-0.0210276988049533	0.0531634147831382	0.425091274514593
DMXL1	chr5:118940174:T:G	IAV	CD4T	-0.0416668800346765	0.0762606971234198	0.380820437305281
DMXL1	chr5:118940174:T:G	LPS	NK	-0.0134680650424844	0.0636776141556171	0.486263746769
DMXL1	chr5:118940174:T:G	LPS	CD8T	-0.0112177099969139	0.0612133935449531	0.491363519165886
DMXL1	chr5:118940174:T:G	LPS	monocyte	-0.0719623042987638	0.0890382377185691	0.277449109290516
DMXL1	chr5:118940174:T:G	LPS	B	-0.0490151339839836	0.069097365168406	0.321000997675185
DMXL1	chr5:118940174:T:G	LPS	CD4T	-0.0384107170257188	0.0808313429206262	0.400812861017295
DMXL1	chr5:118940174:T:G	Tcruzi	NK	-0.0029855652202283	0.067059780465882	0.54004914387078
DMXL1	chr5:118940174:T:G	Tcruzi	CD8T	0.000601343911448705	0.0721942709427092	0.549668946842867
DMXL1	chr5:118940174:T:G	Tcruzi	monocyte	-0.0686129330835795	0.0838527282153244	0.282269440259791
DMXL1	chr5:118940174:T:G	Tcruzi	B	-0.044220854229793	0.068902805435582	0.342902458295416
DMXL1	chr5:118940174:T:G	Tcruzi	CD4T	-0.0331292325058951	0.0811655951389572	0.425039442480467
DMXL1	chr5:118941887:G:C	NI	NK	0.0230110579862617	0.0347901953238724	0.250458390625643
DMXL1	chr5:118941887:G:C	NI	CD8T	0.0127499284100478	0.0367946735455675	0.352044465604599
DMXL1	chr5:118941887:G:C	NI	monocyte	0.0953159064853151	0.0385388809084019	0.0104531151060089
DMXL1	chr5:118941887:G:C	NI	B	0.0322288467036734	0.0340257458703809	0.168153310806662
DMXL1	chr5:118941887:G:C	NI	CD4T	0.0416553442955527	0.0425651461487869	0.163578517306204
DMXL1	chr5:118941887:G:C	IAV	NK	0.0256307912720362	0.0328276599282588	0.212851209006569
DMXL1	chr5:118941887:G:C	IAV	CD8T	0.01537975149468	0.0301955685335102	0.296564130278131
DMXL1	chr5:118941887:G:C	IAV	monocyte	0.0755339183349185	0.0327707258423889	0.0159745063958389
DMXL1	chr5:118941887:G:C	IAV	B	0.0428310222271982	0.0287914563853836	0.0649256644817209
DMXL1	chr5:118941887:G:C	IAV	CD4T	0.0416531881705029	0.0373306351614728	0.130241257467727
DMXL1	chr5:118941887:G:C	LPS	NK	0.0234625537741617	0.0348616207098427	0.244811949095248
DMXL1	chr5:118941887:G:C	LPS	CD8T	0.0131402900742339	0.0328492406693357	0.331860618534193
DMXL1	chr5:118941887:G:C	LPS	monocyte	0.0964665956802304	0.0436715510784077	0.0153857792105457
DMXL1	chr5:118941887:G:C	LPS	B	0.0408161582946648	0.0301548108411705	0.0884536511688047
DMXL1	chr5:118941887:G:C	LPS	CD4T	0.0264188235815333	0.0397657519461721	0.24895192609121
DMXL1	chr5:118941887:G:C	Tcruzi	NK	0.0263778692733115	0.0362210759669956	0.229444096335993
DMXL1	chr5:118941887:G:C	Tcruzi	CD8T	0.016471026152019	0.0350578211307544	0.311111213924033
DMXL1	chr5:118941887:G:C	Tcruzi	monocyte	0.0832914013878253	0.0373286354531642	0.0180594421012073
DMXL1	chr5:118941887:G:C	Tcruzi	B	0.0306203684523211	0.0318103169640888	0.164473950580523
DMXL1	chr5:118941887:G:C	Tcruzi	CD4T	0.0284059562232145	0.0399260181133722	0.236597973672061
DMXL1	chr5:118966220:G:A	NI	NK	0.0229504403893586	0.0503041476150027	0.480869290858604
DMXL1	chr5:118966220:G:A	NI	CD8T	0.0139145127136419	0.0499935672191404	0.540449654296361
DMXL1	chr5:118966220:G:A	NI	monocyte	0.0403519150297657	0.0625497987827921	0.386355696436845
DMXL1	chr5:118966220:G:A	NI	B	0.0185670185681523	0.0474045524068451	0.502749276810753
DMXL1	chr5:118966220:G:A	NI	CD4T	0.0106549637537313	0.0600291696460475	0.562408878421876
DMXL1	chr5:118966220:G:A	IAV	NK	0.0178834281878514	0.0441195691120897	0.498932411524217
DMXL1	chr5:118966220:G:A	IAV	CD8T	0.0109387537869825	0.0385502667613534	0.53844379655478
DMXL1	chr5:118966220:G:A	IAV	monocyte	0.0288472015288863	0.0490166251711997	0.433479440500608
DMXL1	chr5:118966220:G:A	IAV	B	0.0179873747181168	0.0407884290756556	0.487061714976957
DMXL1	chr5:118966220:G:A	IAV	CD4T	0.008261839455158	0.0506021298584468	0.573669832450777
DMXL1	chr5:118966220:G:A	LPS	NK	0.0185809276952155	0.0472399234619144	0.498298116793714
DMXL1	chr5:118966220:G:A	LPS	CD8T	0.012747063289499	0.0436315724102015	0.530998122716555
DMXL1	chr5:118966220:G:A	LPS	monocyte	0.0340914349488698	0.0605982886971407	0.427043379244829
DMXL1	chr5:118966220:G:A	LPS	B	0.0206977646896106	0.0462413253191683	0.480742023911776
DMXL1	chr5:118966220:G:A	LPS	CD4T	0.00958559250085106	0.0558492354550352	0.566805336608984
DMXL1	chr5:118966220:G:A	Tcruzi	NK	0.0143742981397198	0.0467084196657231	0.528624141611472
DMXL1	chr5:118966220:G:A	Tcruzi	CD8T	0.0126348974725782	0.0480283208741899	0.543095419808606
DMXL1	chr5:118966220:G:A	Tcruzi	monocyte	0.0401176384752724	0.0623842027925701	0.406007581374004
DMXL1	chr5:118966220:G:A	Tcruzi	B	0.0206163753729323	0.0462929438648429	0.483288084372822
DMXL1	chr5:118966220:G:A	Tcruzi	CD4T	0.0120140061257898	0.0567113494862288	0.559056817986915
DMXL1	chr5:118984623:G:A	NI	NK	-0.102781987139882	0.104224982770154	0.156934761706336
DMXL1	chr5:118984623:G:A	NI	CD8T	-0.04957084510245	0.102881628707596	0.308393842739228
DMXL1	chr5:118984623:G:A	NI	monocyte	-0.14778476687583	0.0850089099834001	0.0436950512123422
DMXL1	chr5:118984623:G:A	NI	B	-0.167512653457481	0.0991654551432159	0.0485220113056703
DMXL1	chr5:118984623:G:A	NI	CD4T	-0.140647333298585	0.113557905938744	0.104857547862038
DMXL1	chr5:118984623:G:A	IAV	NK	-0.0359818521477324	0.0994144975655317	0.345386380612627
DMXL1	chr5:118984623:G:A	IAV	CD8T	-0.0588351425753119	0.0947966011446549	0.258627215166713
DMXL1	chr5:118984623:G:A	IAV	monocyte	-0.380054762938395	0.0829914843419198	1.37753092821491e-07
DMXL1	chr5:118984623:G:A	IAV	B	-0.270280520994182	0.0755971264862346	8.86061411415895e-05
DMXL1	chr5:118984623:G:A	IAV	CD4T	-0.157049096044821	0.1010804876824	0.0572051658319236
DMXL1	chr5:118984623:G:A	LPS	NK	-0.0646458178934834	0.104149822905105	0.259147095129786
DMXL1	chr5:118984623:G:A	LPS	CD8T	0.0228715727123045	0.103766295732534	0.431666010913822
DMXL1	chr5:118984623:G:A	LPS	monocyte	-0.247725423530994	0.0984890421103622	0.0063235274053145
DMXL1	chr5:118984623:G:A	LPS	B	-0.312757287555305	0.0798963824136952	2.438984071651e-05
DMXL1	chr5:118984623:G:A	LPS	CD4T	-0.0566164468664678	0.110382593863376	0.295305971448692
DMXL1	chr5:118984623:G:A	Tcruzi	NK	-0.118951274208953	0.109899336495354	0.133195831540256
DMXL1	chr5:118984623:G:A	Tcruzi	CD8T	0.0114802645607674	0.105111088473132	0.471879566741095
DMXL1	chr5:118984623:G:A	Tcruzi	monocyte	-0.193753696964987	0.0877415180486105	0.0148709281903637
DMXL1	chr5:118984623:G:A	Tcruzi	B	-0.143642671778604	0.0930027090438621	0.0651933855097816
DMXL1	chr5:118984623:G:A	Tcruzi	CD4T	-0.0826354224845127	0.108843201731741	0.219708984586477
DMXL1	chr5:119001817:G:C	NI	NK	-0.0895063497595635	0.0727377732762488	0.102258276867909
DMXL1	chr5:119001817:G:C	NI	CD8T	-0.0666065789991717	0.0735703945570231	0.177729003044673
DMXL1	chr5:119001817:G:C	NI	monocyte	-0.280779754656239	0.0665599923301501	8.23523620874234e-06
DMXL1	chr5:119001817:G:C	NI	B	-0.0946036520747086	0.0695995104780508	0.0823692604910357
DMXL1	chr5:119001817:G:C	NI	CD4T	-0.0705938709517222	0.0850978361875962	0.199889662398831
DMXL1	chr5:119001817:G:C	IAV	NK	-0.0664974619077074	0.0673296961334538	0.155015111318442
DMXL1	chr5:119001817:G:C	IAV	CD8T	-0.0404277421235101	0.0631722102450999	0.249611316575928
DMXL1	chr5:119001817:G:C	IAV	monocyte	-0.278772095579435	0.0634845434671517	5.86824895010274e-07
DMXL1	chr5:119001817:G:C	IAV	B	-0.0876198086181657	0.0542066743549381	0.0504189053393391
DMXL1	chr5:119001817:G:C	IAV	CD4T	-0.0565523318145935	0.0744903511564467	0.218138719855714
DMXL1	chr5:119001817:G:C	LPS	NK	-0.0813585381742396	0.0721158492510985	0.12356305444145
DMXL1	chr5:119001817:G:C	LPS	CD8T	-0.0408395737095086	0.0673677542480802	0.26088197557233
DMXL1	chr5:119001817:G:C	LPS	monocyte	-0.257928322966145	0.0756299385287201	0.000312122287033589
DMXL1	chr5:119001817:G:C	LPS	B	-0.09347460058895	0.0583141925444803	0.0530621379271262
DMXL1	chr5:119001817:G:C	LPS	CD4T	-0.0395793599238196	0.0819304614216666	0.304742431409724
DMXL1	chr5:119001817:G:C	Tcruzi	NK	-0.0882316843589117	0.0749477746004818	0.112981328252526
DMXL1	chr5:119001817:G:C	Tcruzi	CD8T	-0.0779402399616477	0.0711811797167866	0.132168691438949
DMXL1	chr5:119001817:G:C	Tcruzi	monocyte	-0.30451148635332	0.0716633308372071	2.95562801633231e-06
DMXL1	chr5:119001817:G:C	Tcruzi	B	-0.0569553607770843	0.065395733473614	0.18479745008669
DMXL1	chr5:119001817:G:C	Tcruzi	CD4T	-0.0657346046658084	0.0808110878342046	0.204015505195501
DMXL1	chr5:119065302:T:C	NI	NK	0.00688255213218807	0.058266760283755	0.570759812245133
DMXL1	chr5:119065302:T:C	NI	CD8T	0.0332298778226545	0.0742852669487371	0.46921631144073
DMXL1	chr5:119065302:T:C	NI	monocyte	0.041097429582845	0.0786313385751301	0.416843396858635
DMXL1	chr5:119065302:T:C	NI	B	0.0353269685754123	0.0698050733306209	0.445861212921253
DMXL1	chr5:119065302:T:C	NI	CD4T	0.0305355265477688	0.0847157283077228	0.491015167893025
DMXL1	chr5:119065302:T:C	IAV	NK	0.0136044163320766	0.0542551228296443	0.533053929837764
DMXL1	chr5:119065302:T:C	IAV	CD8T	0.017930750409628	0.0523259853700061	0.504177492229268
DMXL1	chr5:119065302:T:C	IAV	monocyte	0.0237596308272176	0.0594483070165412	0.485403010822108
DMXL1	chr5:119065302:T:C	IAV	B	0.0297800147183197	0.0585012565516156	0.445405133683238
DMXL1	chr5:119065302:T:C	IAV	CD4T	0.0244204600757166	0.0707524509561079	0.502690296962023
DMXL1	chr5:119065302:T:C	LPS	NK	0.0122694704446737	0.0584741054252317	0.539900413929675
DMXL1	chr5:119065302:T:C	LPS	CD8T	0.0256117781110655	0.0621121356118217	0.476787610347852
DMXL1	chr5:119065302:T:C	LPS	monocyte	0.0201224213049175	0.0714639043273606	0.507217552900002
DMXL1	chr5:119065302:T:C	LPS	B	0.0391766415467767	0.0706545343424205	0.423879805583415
DMXL1	chr5:119065302:T:C	LPS	CD4T	0.0299149848918508	0.0794389292515091	0.488718797242521
DMXL1	chr5:119065302:T:C	Tcruzi	NK	0.0116289744962357	0.0598871748755241	0.547996018317397
DMXL1	chr5:119065302:T:C	Tcruzi	CD8T	0.0279204228874875	0.0686178877619273	0.482080582333945
DMXL1	chr5:119065302:T:C	Tcruzi	monocyte	0.0323159178281421	0.0721708977200362	0.464399484590998
DMXL1	chr5:119065302:T:C	Tcruzi	B	0.0327591223213257	0.0652727814393556	0.446153055871355
DMXL1	chr5:119065302:T:C	Tcruzi	CD4T	0.0264006068499523	0.0788341567359771	0.504902311860352
DMXL1	chr5:119082030:C:T	NI	NK	-0.0106363960258488	0.0365693416870334	0.602635445776493
DMXL1	chr5:119082030:C:T	NI	CD8T	-0.0112517310160063	0.0403514911909274	0.607361702534852
DMXL1	chr5:119082030:C:T	NI	monocyte	-0.0056411175304649	0.0404452441410714	0.617928989125374
DMXL1	chr5:119082030:C:T	NI	B	0.00140243192229916	0.0351900783681541	0.688335118227495
DMXL1	chr5:119082030:C:T	NI	CD4T	-0.00819476978726146	0.0475283095397282	0.62657883588228
DMXL1	chr5:119082030:C:T	IAV	NK	-0.0147376259607155	0.0380417773050981	0.569778486526965
DMXL1	chr5:119082030:C:T	IAV	CD8T	-0.0105130132012928	0.0324324921778173	0.592124392963857
DMXL1	chr5:119082030:C:T	IAV	monocyte	-0.00723710285416743	0.0336829198323701	0.628286133706155
DMXL1	chr5:119082030:C:T	IAV	B	-0.00398926288857423	0.029244955232293	0.650320560156428
DMXL1	chr5:119082030:C:T	IAV	CD4T	-0.0065584655426407	0.0397144310769084	0.639531064617236
DMXL1	chr5:119082030:C:T	LPS	NK	-0.0111023434047604	0.0373864884212824	0.594433709083337
DMXL1	chr5:119082030:C:T	LPS	CD8T	-0.00997704935267179	0.035589180858905	0.600145955190047
DMXL1	chr5:119082030:C:T	LPS	monocyte	0.00871248367554826	0.0491762854307266	0.624119881016445
DMXL1	chr5:119082030:C:T	LPS	B	-0.00123094093918711	0.0329840483865424	0.670788964066983
DMXL1	chr5:119082030:C:T	LPS	CD4T	-0.0049695929503895	0.0435500629040774	0.64791843907604
DMXL1	chr5:119082030:C:T	Tcruzi	NK	-0.014289916302018	0.040177605340467	0.578939605766855
DMXL1	chr5:119082030:C:T	Tcruzi	CD8T	-0.0126851387168546	0.0399732039620947	0.592869601152698
DMXL1	chr5:119082030:C:T	Tcruzi	monocyte	-0.00345873578459964	0.0380838708634073	0.65441868047285
DMXL1	chr5:119082030:C:T	Tcruzi	B	-0.00331106868341508	0.0328311503766946	0.657150976916763
DMXL1	chr5:119082030:C:T	Tcruzi	CD4T	-0.0076533229384585	0.0443031118082656	0.635035393917099
DMXL1	chr5:119206711:C:T	NI	NK	0.00254713194593283	0.0172119818863435	0.689326312442955
DMXL1	chr5:119206711:C:T	NI	CD8T	0.0047505688807238	0.0190339898511774	0.661308955429615
DMXL1	chr5:119206711:C:T	NI	monocyte	0.0181915961782944	0.0266163643431079	0.476787874349565
DMXL1	chr5:119206711:C:T	NI	B	0.00339025969242706	0.0175007301120293	0.67256573614279
DMXL1	chr5:119206711:C:T	NI	CD4T	0.0120061061238793	0.0273713701415008	0.582414438871128
DMXL1	chr5:119206711:C:T	IAV	NK	0.00261010899493876	0.0160385075638814	0.684592863297747
DMXL1	chr5:119206711:C:T	IAV	CD8T	0.00215605041284716	0.0148107575992551	0.688015419662192
DMXL1	chr5:119206711:C:T	IAV	monocyte	0.0125441592859444	0.0204922860906609	0.545862676921018
DMXL1	chr5:119206711:C:T	IAV	B	0.00574738116266656	0.015235558675042	0.62458173518601
DMXL1	chr5:119206711:C:T	IAV	CD4T	0.00650373517136515	0.01993185058357	0.639409246368875
DMXL1	chr5:119206711:C:T	LPS	NK	-0.000285635300676051	0.0180064032865156	0.72240984181551
DMXL1	chr5:119206711:C:T	LPS	CD8T	0.00185835920984032	0.0167388835138247	0.689282486480043
DMXL1	chr5:119206711:C:T	LPS	monocyte	0.0128129962083277	0.0242925329605706	0.553172779568356
DMXL1	chr5:119206711:C:T	LPS	B	0.00675708015980402	0.0173956918096436	0.614734017328911
DMXL1	chr5:119206711:C:T	LPS	CD4T	0.00701390024833634	0.0219903866191532	0.63545883857846
DMXL1	chr5:119206711:C:T	Tcruzi	NK	0.00355368130609662	0.0180252616359642	0.674005006445311
DMXL1	chr5:119206711:C:T	Tcruzi	CD8T	0.00395655296582186	0.0182513274118786	0.667225516344475
DMXL1	chr5:119206711:C:T	Tcruzi	monocyte	0.0140868939459342	0.0236028616008854	0.542965788344303
DMXL1	chr5:119206711:C:T	Tcruzi	B	0.00458558704821288	0.0166905540751941	0.649361147569146
DMXL1	chr5:119206711:C:T	Tcruzi	CD4T	0.00707464017971486	0.0221287214783715	0.639437621590719
DMXL1	chr5:119242538:G:A	NI	NK	-0.0162405326877231	0.0399343375554684	0.486280040625666
DMXL1	chr5:119242538:G:A	NI	CD8T	-0.0288592567105622	0.0471606527365716	0.416518028534515
DMXL1	chr5:119242538:G:A	NI	monocyte	0.0317566656405581	0.0470936365233983	0.370491355866109
DMXL1	chr5:119242538:G:A	NI	B	-0.00434496448441641	0.0370767898957561	0.58315540409301
DMXL1	chr5:119242538:G:A	NI	CD4T	-0.0359838627233892	0.057018456803419	0.402849030689023
DMXL1	chr5:119242538:G:A	IAV	NK	-0.0122573773026721	0.0363263228915821	0.508699803976884
DMXL1	chr5:119242538:G:A	IAV	CD8T	-0.0191019761884366	0.0362784663945934	0.443650658682318
DMXL1	chr5:119242538:G:A	IAV	monocyte	0.0272252002419781	0.0407727321449807	0.397168208660092
DMXL1	chr5:119242538:G:A	IAV	B	0.00136977905550546	0.0306835670175202	0.62045334982503
DMXL1	chr5:119242538:G:A	IAV	CD4T	-0.0381493804251698	0.0539840873992388	0.381621387369228
DMXL1	chr5:119242538:G:A	LPS	NK	-0.0131126011791628	0.0389545563854511	0.501135083947791
DMXL1	chr5:119242538:G:A	LPS	CD8T	-0.0260478727071358	0.0422161760430118	0.406474657631828
DMXL1	chr5:119242538:G:A	LPS	monocyte	0.0128141170266441	0.0439284140195971	0.506297349124193
DMXL1	chr5:119242538:G:A	LPS	B	-0.0098959529358091	0.0348763715469829	0.526576202994491
DMXL1	chr5:119242538:G:A	LPS	CD4T	-0.044639461616521	0.0607717244021731	0.364718669544257
DMXL1	chr5:119242538:G:A	Tcruzi	NK	-0.0170060138184784	0.0414949646725226	0.484107372786525
DMXL1	chr5:119242538:G:A	Tcruzi	CD8T	-0.0288755241548021	0.0461950054357255	0.410136469017547
DMXL1	chr5:119242538:G:A	Tcruzi	monocyte	0.0258779587910271	0.0442684807175109	0.422546323006972
DMXL1	chr5:119242538:G:A	Tcruzi	B	-0.00452623322625247	0.0348572713318674	0.57887902841658
DMXL1	chr5:119242538:G:A	Tcruzi	CD4T	-0.0335081242332617	0.0533372013221072	0.410290132483704
DMXL1	chr5:119282639:G:C	NI	NK	-0.00136969961468575	0.0520454264143513	0.630904744093934
DMXL1	chr5:119282639:G:C	NI	CD8T	-0.00860266117611119	0.0588776519603091	0.597667374754448
DMXL1	chr5:119282639:G:C	NI	monocyte	0.00576634748787367	0.060895296676617	0.587336798593673
DMXL1	chr5:119282639:G:C	NI	B	-0.0190268923328413	0.0583163529369921	0.539132731732926
DMXL1	chr5:119282639:G:C	NI	CD4T	-0.00857555652831277	0.0711711222472535	0.596396683466942
DMXL1	chr5:119282639:G:C	IAV	NK	-0.00243497590625841	0.0483425671746471	0.625508364975235
DMXL1	chr5:119282639:G:C	IAV	CD8T	-0.00349850813703405	0.0448711423937535	0.616951671891222
DMXL1	chr5:119282639:G:C	IAV	monocyte	0.0213327932126397	0.0570602131723748	0.523152696123492
DMXL1	chr5:119282639:G:C	IAV	B	-0.0138207899350497	0.047308363361801	0.55078711136553
DMXL1	chr5:119282639:G:C	IAV	CD4T	0.00427760667968139	0.0607964506006833	0.62714035106376
DMXL1	chr5:119282639:G:C	LPS	NK	0.00183731935625219	0.0527317073164592	0.629817967477153
DMXL1	chr5:119282639:G:C	LPS	CD8T	-0.00594070615546788	0.0511148883228105	0.602346839271857
DMXL1	chr5:119282639:G:C	LPS	monocyte	0.0394126241273395	0.0865613741828138	0.463803183632639
DMXL1	chr5:119282639:G:C	LPS	B	-0.01412354993513	0.0532217140716041	0.554812982444019
DMXL1	chr5:119282639:G:C	LPS	CD4T	0.00275448606944966	0.0665059772003733	0.628480235754426
DMXL1	chr5:119282639:G:C	Tcruzi	NK	-0.00437347470336864	0.0540185898789195	0.614058614754982
DMXL1	chr5:119282639:G:C	Tcruzi	CD8T	-0.0119914358348772	0.058214026127431	0.578231567103728
DMXL1	chr5:119282639:G:C	Tcruzi	monocyte	0.0109440595511228	0.059927996645225	0.57843115326991
DMXL1	chr5:119282639:G:C	Tcruzi	B	-0.0260120562004975	0.0624964277835227	0.503311997743883
DMXL1	chr5:119282639:G:C	Tcruzi	CD4T	-0.00541645022382709	0.0666765566560021	0.613173138630756
DMXL1	chr5:119288226:A:G	NI	NK	-0.0479737117272101	0.0758641081986262	0.366706571648232
DMXL1	chr5:119288226:A:G	NI	CD8T	-0.0493415882829308	0.0791505957256533	0.376062208658638
DMXL1	chr5:119288226:A:G	NI	monocyte	-0.0666797352372886	0.0883164992079185	0.307658408635001
DMXL1	chr5:119288226:A:G	NI	B	-0.0381033686459572	0.0695485454266215	0.403327184312685
DMXL1	chr5:119288226:A:G	NI	CD4T	-0.0648691268751084	0.0992300660087745	0.356131470067965
DMXL1	chr5:119288226:A:G	IAV	NK	-0.0448561191576478	0.0708714960977124	0.365254858784425
DMXL1	chr5:119288226:A:G	IAV	CD8T	-0.0331221618337997	0.0590509410681779	0.39570299251864
DMXL1	chr5:119288226:A:G	IAV	monocyte	-0.0387102715226998	0.0638554861499949	0.383659768036986
DMXL1	chr5:119288226:A:G	IAV	B	-0.0230597876973597	0.0540624195936436	0.44470621517562
DMXL1	chr5:119288226:A:G	IAV	CD4T	-0.0367370533103052	0.0738937573958242	0.419810979227916
DMXL1	chr5:119288226:A:G	LPS	NK	-0.0401705636395761	0.0699918056057302	0.387897018330454
DMXL1	chr5:119288226:A:G	LPS	CD8T	-0.0361823478330564	0.0652274594458515	0.396356088189059
DMXL1	chr5:119288226:A:G	LPS	monocyte	-0.0385486932912133	0.0763125143838622	0.405347574792893
DMXL1	chr5:119288226:A:G	LPS	B	-0.0286367276003206	0.0620056116556044	0.430906658656471
DMXL1	chr5:119288226:A:G	LPS	CD4T	-0.0419691952641139	0.082135304469751	0.412815949650931
DMXL1	chr5:119288226:A:G	Tcruzi	NK	-0.0520713623086345	0.0805383705255412	0.358304406727453
DMXL1	chr5:119288226:A:G	Tcruzi	CD8T	-0.0421139664941321	0.0729087027116525	0.391111067666094
DMXL1	chr5:119288226:A:G	Tcruzi	monocyte	-0.0587265499218124	0.0831713341946526	0.342398703009581
DMXL1	chr5:119288226:A:G	Tcruzi	B	-0.035984444795618	0.0655089509200497	0.401528494230266
DMXL1	chr5:119288226:A:G	Tcruzi	CD4T	-0.0474454956341313	0.0852021771422378	0.399653875691379
DMXL1	chr5:119317389:A:T	NI	NK	0.0194660334540589	0.0648995052356876	0.507290694344943
DMXL1	chr5:119317389:A:T	NI	CD8T	0.0331705253096492	0.0778616630920559	0.4669368819582
DMXL1	chr5:119317389:A:T	NI	monocyte	0.0652900064306786	0.0989824830285234	0.349326725635974
DMXL1	chr5:119317389:A:T	NI	B	0.0263788189204822	0.0688408751045346	0.479866408880515
DMXL1	chr5:119317389:A:T	NI	CD4T	0.0352810411627126	0.0923756950187923	0.475105076783615
DMXL1	chr5:119317389:A:T	IAV	NK	0.0187759110905676	0.0602758005866639	0.5034389348555
DMXL1	chr5:119317389:A:T	IAV	CD8T	0.0201163592107123	0.0569582010739671	0.49029481714758
DMXL1	chr5:119317389:A:T	IAV	monocyte	0.0350583245413156	0.069254737431046	0.436617066700704
DMXL1	chr5:119317389:A:T	IAV	B	0.0234775460607718	0.0583534479576066	0.474364174548028
DMXL1	chr5:119317389:A:T	IAV	CD4T	0.0294198462120537	0.0777507445677407	0.482383536196977
DMXL1	chr5:119317389:A:T	LPS	NK	0.0253533637155524	0.0675124703739592	0.479630338602347
DMXL1	chr5:119317389:A:T	LPS	CD8T	0.0259645380154227	0.0659841549543749	0.473796890198759
DMXL1	chr5:119317389:A:T	LPS	monocyte	0.0242919982229317	0.0813723962132121	0.483279325554672
DMXL1	chr5:119317389:A:T	LPS	B	0.0319253120977608	0.06928211933127	0.451648344985217
DMXL1	chr5:119317389:A:T	LPS	CD4T	0.0305378156156886	0.085091493610963	0.485075653863556
DMXL1	chr5:119317389:A:T	Tcruzi	NK	0.030824373027403	0.0724404134063474	0.464059337240466
DMXL1	chr5:119317389:A:T	Tcruzi	CD8T	0.031446241796063	0.0745206890991839	0.466440696520075
DMXL1	chr5:119317389:A:T	Tcruzi	monocyte	0.0541973416890639	0.0898673732482966	0.394609720901603
DMXL1	chr5:119317389:A:T	Tcruzi	B	0.031167455035533	0.0681972625584952	0.453396675018476
DMXL1	chr5:119317389:A:T	Tcruzi	CD4T	0.0364648482566834	0.0884053844378874	0.470140487255062
DMXL1	chr5:119321074:G:A	NI	NK	-0.0132354730460759	0.0453495784908845	0.577703949083261
DMXL1	chr5:119321074:G:A	NI	CD8T	-0.0141623858320925	0.0505822126505974	0.582142057991832
DMXL1	chr5:119321074:G:A	NI	monocyte	-0.00168435725670571	0.0499137573369472	0.628522936698159
DMXL1	chr5:119321074:G:A	NI	B	0.00356338774790394	0.0432440384205462	0.646944223854784
DMXL1	chr5:119321074:G:A	NI	CD4T	-0.00975618792329971	0.0590993581195308	0.606028504820573
DMXL1	chr5:119321074:G:A	IAV	NK	-0.0121490549018111	0.0419382987300539	0.5784141441185
DMXL1	chr5:119321074:G:A	IAV	CD8T	-0.0142057369572473	0.0412768169936373	0.55974745085381
DMXL1	chr5:119321074:G:A	IAV	monocyte	0.00172491887688877	0.040381928892831	0.655486056998542
DMXL1	chr5:119321074:G:A	IAV	B	0.000474584461217545	0.0356230392819368	0.664885846423989
DMXL1	chr5:119321074:G:A	IAV	CD4T	-0.0100206090482065	0.0499710260485164	0.606323084282223
DMXL1	chr5:119321074:G:A	LPS	NK	-0.00997472807792588	0.0436992712710209	0.592046406202056
DMXL1	chr5:119321074:G:A	LPS	CD8T	-0.0145354921772226	0.0456211844861498	0.56421939322848
DMXL1	chr5:119321074:G:A	LPS	monocyte	0.00570214890343973	0.0518392814884261	0.620638937510125
DMXL1	chr5:119321074:G:A	LPS	B	0.00361528904884452	0.0414231427379599	0.639021903251484
DMXL1	chr5:119321074:G:A	LPS	CD4T	-0.0127148739779282	0.0561042500148274	0.59396742662221
DMXL1	chr5:119321074:G:A	Tcruzi	NK	-0.014077007459008	0.0471633350624937	0.572958911275482
DMXL1	chr5:119321074:G:A	Tcruzi	CD8T	-0.0183662606760493	0.0523150687218804	0.556200625504429
DMXL1	chr5:119321074:G:A	Tcruzi	monocyte	-0.000207287734905426	0.0478167812546321	0.65799725958963
DMXL1	chr5:119321074:G:A	Tcruzi	B	-0.000257486312277605	0.0403822077512984	0.661697357539587
DMXL1	chr5:119321074:G:A	Tcruzi	CD4T	-0.0105453901151312	0.0557799629296962	0.606745638039396
DMXL1	chr5:119321520:T:C	NI	NK	0.00386072835203035	0.0318814186262992	0.621794183778592
DMXL1	chr5:119321520:T:C	NI	CD8T	0.00916508419257154	0.0356151417862491	0.579729953133198
DMXL1	chr5:119321520:T:C	NI	monocyte	-0.0353917646921319	0.0458933306855348	0.362264040585382
DMXL1	chr5:119321520:T:C	NI	B	0.001267909257927	0.031653053555118	0.650527601939122
DMXL1	chr5:119321520:T:C	NI	CD4T	0.00744399950689299	0.0435576697969234	0.591937904435359
DMXL1	chr5:119321520:T:C	IAV	NK	0.00204338647694818	0.0294666290432175	0.637396273616525
DMXL1	chr5:119321520:T:C	IAV	CD8T	0.00788756247383443	0.0286766093656681	0.574662316059027
DMXL1	chr5:119321520:T:C	IAV	monocyte	-0.0253625403599913	0.0365058832895905	0.420529920280258
DMXL1	chr5:119321520:T:C	IAV	B	-0.000648065665837804	0.025853091518638	0.646817591944579
DMXL1	chr5:119321520:T:C	IAV	CD4T	0.00888699862210339	0.0367039221457117	0.584175322038887
DMXL1	chr5:119321520:T:C	LPS	NK	0.00660225349307448	0.0327135798282809	0.591381996892189
DMXL1	chr5:119321520:T:C	LPS	CD8T	0.0113074714425793	0.032932011290217	0.545863128218841
DMXL1	chr5:119321520:T:C	LPS	monocyte	-0.0145227568290411	0.0399153799919717	0.50506698865389
DMXL1	chr5:119321520:T:C	LPS	B	0.00018831829097092	0.0291190492145239	0.651642950967605
DMXL1	chr5:119321520:T:C	LPS	CD4T	0.0136895959820951	0.0415921282038005	0.550655340898202
DMXL1	chr5:119321520:T:C	Tcruzi	NK	0.00642940553755721	0.0336127852787673	0.600392713829688
DMXL1	chr5:119321520:T:C	Tcruzi	CD8T	0.00849082314244293	0.0342776006335122	0.581262457452572
DMXL1	chr5:119321520:T:C	Tcruzi	monocyte	-0.0322621475054806	0.0445777748919542	0.403008738467035
DMXL1	chr5:119321520:T:C	Tcruzi	B	-0.00128894627597222	0.0296898251678384	0.640277189008347
DMXL1	chr5:119321520:T:C	Tcruzi	CD4T	0.0190313081985682	0.0457680760168128	0.527257389171291
DMXL1	chr5:119344700:T:A	NI	NK	-0.0134845850832262	0.0254195901751405	0.489937902249568
DMXL1	chr5:119344700:T:A	NI	CD8T	-0.0156115663019797	0.0273089769781439	0.478702515295437
DMXL1	chr5:119344700:T:A	NI	monocyte	-0.0251148054761533	0.0315743115811225	0.374820902526831
DMXL1	chr5:119344700:T:A	NI	B	-0.0201103481983677	0.0295012869796361	0.437030256185332
DMXL1	chr5:119344700:T:A	NI	CD4T	-0.0179431829678344	0.0325834824442277	0.475913534402473
DMXL1	chr5:119344700:T:A	IAV	NK	-0.0123802621572194	0.0236306378386435	0.491522333494473
DMXL1	chr5:119344700:T:A	IAV	CD8T	-0.0115802935143399	0.0218553692444366	0.48920228399498
DMXL1	chr5:119344700:T:A	IAV	monocyte	-0.0085633818481185	0.0210525728445474	0.526709397062693
DMXL1	chr5:119344700:T:A	IAV	B	-0.0121274948344384	0.020822716024189	0.47622248929683
DMXL1	chr5:119344700:T:A	IAV	CD4T	-0.0122449408076956	0.0263098555799343	0.512072987835439
DMXL1	chr5:119344700:T:A	LPS	NK	-0.0138282204969807	0.0255931239604401	0.479938520779655
DMXL1	chr5:119344700:T:A	LPS	CD8T	-0.0159973379209791	0.0256060283459044	0.452764898578483
DMXL1	chr5:119344700:T:A	LPS	monocyte	-0.0223331205717478	0.0320723391598001	0.417205866236177
DMXL1	chr5:119344700:T:A	LPS	B	-0.0134048124579441	0.0229481225529313	0.470744859486613
DMXL1	chr5:119344700:T:A	LPS	CD4T	-0.0150725186804126	0.0293436757890934	0.491696141555719
DMXL1	chr5:119344700:T:A	Tcruzi	NK	-0.0143647841630115	0.026537227737545	0.483874477899903
DMXL1	chr5:119344700:T:A	Tcruzi	CD8T	-0.0169956098540764	0.0274894760621834	0.460860887504626
DMXL1	chr5:119344700:T:A	Tcruzi	monocyte	-0.0251979992540701	0.0324057154191947	0.399613090803957
DMXL1	chr5:119344700:T:A	Tcruzi	B	-0.0108727750934621	0.0226672745798582	0.502851708228239
DMXL1	chr5:119344700:T:A	Tcruzi	CD4T	-0.0169669424988854	0.0304328932245834	0.482740190664937
DMXL2	chr15:51350477:G:A	NI	NK	0.000478062323740172	0.0262410131496307	0.629250839852761
DMXL2	chr15:51350477:G:A	NI	CD8T	0.00301197412275956	0.0292038371174206	0.624889014198601
DMXL2	chr15:51350477:G:A	NI	monocyte	-0.0344189014499927	0.0328118283193191	0.259181288343423
DMXL2	chr15:51350477:G:A	NI	B	-0.0231680556033894	0.0341700052659976	0.399024816527437
DMXL2	chr15:51350477:G:A	NI	CD4T	-0.0125021277652255	0.0345488521941389	0.502552908470326
DMXL2	chr15:51350477:G:A	IAV	NK	-0.00384175146761018	0.0245789575415806	0.576576223315632
DMXL2	chr15:51350477:G:A	IAV	CD8T	-0.0061956410680777	0.0232956138840117	0.544214896938969
DMXL2	chr15:51350477:G:A	IAV	monocyte	-0.00931965122089614	0.0228693283785542	0.480523759671706
DMXL2	chr15:51350477:G:A	IAV	B	-0.019020871871697	0.0296781399643032	0.410036607445956
DMXL2	chr15:51350477:G:A	IAV	CD4T	-0.00962170470081011	0.0291084592515017	0.520157062467588
DMXL2	chr15:51350477:G:A	LPS	NK	-0.00337327990742246	0.0260426038581756	0.580830097225738
DMXL2	chr15:51350477:G:A	LPS	CD8T	-8.55546814215212e-05	0.0250916165749003	0.616058226831093
DMXL2	chr15:51350477:G:A	LPS	monocyte	-0.0209366990746292	0.0285945171828425	0.378576016626199
DMXL2	chr15:51350477:G:A	LPS	B	-0.0249469293586441	0.0350266112468896	0.383383118771658
DMXL2	chr15:51350477:G:A	LPS	CD4T	-0.00488719772387165	0.0312017916140018	0.56799440876814
DMXL2	chr15:51350477:G:A	Tcruzi	NK	0.00390781800111048	0.0281974468265863	0.610421537980294
DMXL2	chr15:51350477:G:A	Tcruzi	CD8T	0.00219083886986274	0.0279770042707967	0.631263462213393
DMXL2	chr15:51350477:G:A	Tcruzi	monocyte	-0.0295093478235021	0.0323875857803906	0.325110957198007
DMXL2	chr15:51350477:G:A	Tcruzi	B	-0.0311719915773428	0.0397093155583611	0.351301047236565
DMXL2	chr15:51350477:G:A	Tcruzi	CD4T	-0.00890788653809071	0.0316449448809752	0.533869972378271
DMXL2	chr15:51375516:T:G	NI	NK	0.0140824624502136	0.050114327532437	0.557955366896675
DMXL2	chr15:51375516:T:G	NI	CD8T	0.0117776343871912	0.0552295341462572	0.577983183612842
DMXL2	chr15:51375516:T:G	NI	monocyte	0.0129620370107984	0.0553450211486022	0.544304071212257
DMXL2	chr15:51375516:T:G	NI	B	0.0236802712919728	0.0605319645348203	0.519287345061718
DMXL2	chr15:51375516:T:G	NI	CD4T	0.0123428502606715	0.0674853161648415	0.578020169087627
DMXL2	chr15:51375516:T:G	IAV	NK	0.0108996986025338	0.0454044442991557	0.569759671884005
DMXL2	chr15:51375516:T:G	IAV	CD8T	0.00524989455338713	0.041244253679895	0.601579882398839
DMXL2	chr15:51375516:T:G	IAV	monocyte	0.0194013786982252	0.0501863216112034	0.521483178325053
DMXL2	chr15:51375516:T:G	IAV	B	0.0163934813679778	0.0490722763420495	0.539017390561399
DMXL2	chr15:51375516:T:G	IAV	CD4T	0.00854444494942041	0.0565308755032982	0.594836115963879
DMXL2	chr15:51375516:T:G	LPS	NK	0.0137283883729312	0.0499811660653378	0.553723445456352
DMXL2	chr15:51375516:T:G	LPS	CD8T	0.00663243843948148	0.0471558784949324	0.591965570122452
DMXL2	chr15:51375516:T:G	LPS	monocyte	0.0246669208570108	0.0606157987051151	0.498692983009487
DMXL2	chr15:51375516:T:G	LPS	B	0.0208199226917709	0.0576636236034775	0.524505790440567
DMXL2	chr15:51375516:T:G	LPS	CD4T	0.0143133523688049	0.0634447466629547	0.568772357800129
DMXL2	chr15:51375516:T:G	Tcruzi	NK	0.0154969711415074	0.0522514766890217	0.551204660075146
DMXL2	chr15:51375516:T:G	Tcruzi	CD8T	0.00997793921628891	0.0527459763164135	0.582985835182029
DMXL2	chr15:51375516:T:G	Tcruzi	monocyte	0.0134790387119879	0.0535339130422345	0.558177360225881
DMXL2	chr15:51375516:T:G	Tcruzi	B	0.0166680756770841	0.0530612056750108	0.543706182177064
DMXL2	chr15:51375516:T:G	Tcruzi	CD4T	0.0154383228843952	0.0644723921260953	0.569101454038789
DMXL2	chr15:51411434:A:T	NI	NK	0.0104963735418633	0.0468330342906443	0.565596784173656
DMXL2	chr15:51411434:A:T	NI	CD8T	0.0194685747982186	0.0552097362368216	0.525619441774205
DMXL2	chr15:51411434:A:T	NI	monocyte	0.0172732724017722	0.0521361178155402	0.508802309117976
DMXL2	chr15:51411434:A:T	NI	B	0.0348105496447726	0.0657799655304495	0.458001962461446
DMXL2	chr15:51411434:A:T	NI	CD4T	0.0342813973633944	0.0736408619387258	0.477183154849683
DMXL2	chr15:51411434:A:T	IAV	NK	0.0115039360171439	0.0440355918317002	0.554706736217927
DMXL2	chr15:51411434:A:T	IAV	CD8T	0.00345468052324514	0.0402596449986006	0.601175469920108
DMXL2	chr15:51411434:A:T	IAV	monocyte	0.0138669179357647	0.0447187076008412	0.542007500443886
DMXL2	chr15:51411434:A:T	IAV	B	0.0266895160426477	0.0539007141600685	0.471820796371322
DMXL2	chr15:51411434:A:T	IAV	CD4T	0.0223507571827435	0.0580373015215604	0.514679512434922
DMXL2	chr15:51411434:A:T	LPS	NK	0.0115016341132467	0.0473085373014496	0.554903890120225
DMXL2	chr15:51411434:A:T	LPS	CD8T	0.0140375565222002	0.0467560942940285	0.536515582960379
DMXL2	chr15:51411434:A:T	LPS	monocyte	0.00460891601682161	0.0511507770700637	0.59277100221643
DMXL2	chr15:51411434:A:T	LPS	B	0.03558904399157	0.0662461333625398	0.449596663133073
DMXL2	chr15:51411434:A:T	LPS	CD4T	0.0244247971916275	0.0638923418901166	0.51101698787681
DMXL2	chr15:51411434:A:T	Tcruzi	NK	0.00788206322582852	0.0478954704406917	0.580188560655761
DMXL2	chr15:51411434:A:T	Tcruzi	CD8T	0.0181150604715473	0.052851231065664	0.526908862137888
DMXL2	chr15:51411434:A:T	Tcruzi	monocyte	0.00793922947809684	0.0493244310891444	0.579534666488359
DMXL2	chr15:51411434:A:T	Tcruzi	B	0.0333625929912759	0.0628049810713531	0.454960966082959
DMXL2	chr15:51411434:A:T	Tcruzi	CD4T	0.028855211535226	0.0670788674251326	0.498678577307558
DMXL2	chr15:51466955:T:C	NI	NK	-0.0849233637676911	0.0647309696188624	0.0914027347077109
DMXL2	chr15:51466955:T:C	NI	CD8T	-0.152950195346451	0.0807561689156211	0.0316530592487111
DMXL2	chr15:51466955:T:C	NI	monocyte	-0.00949272943418225	0.0550340534197148	0.43271174361613
DMXL2	chr15:51466955:T:C	NI	B	-0.0922303054831731	0.0719384578388303	0.0958056880546446
DMXL2	chr15:51466955:T:C	NI	CD4T	-0.197370714716099	0.0986732338870944	0.0279796038442151
DMXL2	chr15:51466955:T:C	IAV	NK	-0.0830046785788148	0.0619167592491272	0.084254985547634
DMXL2	chr15:51466955:T:C	IAV	CD8T	-0.0903147334014941	0.0588098025355106	0.057764225170256
DMXL2	chr15:51466955:T:C	IAV	monocyte	-0.00453448242892581	0.05051389642057	0.464280873103123
DMXL2	chr15:51466955:T:C	IAV	B	-0.0761247878283684	0.0628172189263107	0.107290699165706
DMXL2	chr15:51466955:T:C	IAV	CD4T	-0.170986043985553	0.086339834777866	0.0283667877181413
DMXL2	chr15:51466955:T:C	LPS	NK	-0.0855263310335657	0.0644934217675927	0.0891309527119507
DMXL2	chr15:51466955:T:C	LPS	CD8T	-0.116981614915015	0.0668805459137212	0.0398184308844535
DMXL2	chr15:51466955:T:C	LPS	monocyte	-0.0190096648176907	0.0578514771956442	0.377241284324609
DMXL2	chr15:51466955:T:C	LPS	B	-0.0940673518016248	0.0713905228933844	0.0890695397951411
DMXL2	chr15:51466955:T:C	LPS	CD4T	-0.213707799582417	0.104639338766799	0.0251017198265848
DMXL2	chr15:51466955:T:C	Tcruzi	NK	-0.078064066933679	0.0655903365276831	0.114347249752326
DMXL2	chr15:51466955:T:C	Tcruzi	CD8T	-0.14832523487514	0.0785209782737344	0.0312876904425804
DMXL2	chr15:51466955:T:C	Tcruzi	monocyte	-0.0162761839729512	0.0565671625495864	0.391840222120723
DMXL2	chr15:51466955:T:C	Tcruzi	B	-0.0932598033354358	0.0699076334541593	0.0848852664992561
DMXL2	chr15:51466955:T:C	Tcruzi	CD4T	-0.18722833901695	0.093237964016124	0.0283210070892386
DMXL2	chr15:51480242:C:T	NI	NK	0.00846481966252788	0.0448154836963582	0.590693596253415
DMXL2	chr15:51480242:C:T	NI	CD8T	0.0113430718609507	0.0509128794093358	0.577823842801161
DMXL2	chr15:51480242:C:T	NI	monocyte	-0.00797638347539904	0.0483679971778601	0.577531093646027
DMXL2	chr15:51480242:C:T	NI	B	0.0210187570403708	0.0551242580062392	0.52925604121342
DMXL2	chr15:51480242:C:T	NI	CD4T	0.0364121131307715	0.0754995237425436	0.480412450553889
DMXL2	chr15:51480242:C:T	IAV	NK	0.00395676382940155	0.0410686823031258	0.616008825604351
DMXL2	chr15:51480242:C:T	IAV	CD8T	0.00421612239192755	0.0381429188895055	0.609803811382086
DMXL2	chr15:51480242:C:T	IAV	monocyte	-0.0111778898421068	0.0435252571750236	0.577836356081077
DMXL2	chr15:51480242:C:T	IAV	B	0.0206604328050375	0.0502040511773324	0.517462635348818
DMXL2	chr15:51480242:C:T	IAV	CD4T	0.0250383734338667	0.0595344042698186	0.516389907332748
DMXL2	chr15:51480242:C:T	LPS	NK	0.0106190335176397	0.045693329321741	0.572688829762647
DMXL2	chr15:51480242:C:T	LPS	CD8T	0.0102159428593004	0.044191562503194	0.570471334142878
DMXL2	chr15:51480242:C:T	LPS	monocyte	0.00122577192256248	0.0478543513228405	0.632942756092926
DMXL2	chr15:51480242:C:T	LPS	B	0.0206443455106372	0.0544713032111255	0.524669858632767
DMXL2	chr15:51480242:C:T	LPS	CD4T	0.0262627170796043	0.0642928242149001	0.51528829752807
DMXL2	chr15:51480242:C:T	Tcruzi	NK	0.0076552385383701	0.0460077017738804	0.595188074026671
DMXL2	chr15:51480242:C:T	Tcruzi	CD8T	0.0125093682421442	0.0493775207956952	0.567390804433014
DMXL2	chr15:51480242:C:T	Tcruzi	monocyte	0.00114410184168036	0.0462130244410217	0.641003311191084
DMXL2	chr15:51480242:C:T	Tcruzi	B	0.0200941231663561	0.0524293350840356	0.526519852752335
DMXL2	chr15:51480242:C:T	Tcruzi	CD4T	0.0283543240557142	0.0664484808512119	0.512356210028484
DMXL2	chr15:51506674:C:T	NI	NK	-0.0209776971278765	0.0719818411496153	0.50770365071506
DMXL2	chr15:51506674:C:T	NI	CD8T	-0.0461004249571159	0.0945789452923193	0.438150519937661
DMXL2	chr15:51506674:C:T	NI	monocyte	0.0228785019257777	0.0782498148453338	0.48721330557873
DMXL2	chr15:51506674:C:T	NI	B	0.0147321939683217	0.0796532754021991	0.552511851469689
DMXL2	chr15:51506674:C:T	NI	CD4T	-0.0491458865963999	0.108652715263694	0.44658903744579
DMXL2	chr15:51506674:C:T	IAV	NK	-0.0149492113800936	0.0653746763072507	0.527498471019396
DMXL2	chr15:51506674:C:T	IAV	CD8T	-0.0298634891795615	0.0687081905940644	0.45663998021181
DMXL2	chr15:51506674:C:T	IAV	monocyte	0.0265914145432255	0.0692424883000405	0.47362449376359
DMXL2	chr15:51506674:C:T	IAV	B	0.00807908850118364	0.0668484133231812	0.571150189452818
DMXL2	chr15:51506674:C:T	IAV	CD4T	-0.0504375918275458	0.100362700400373	0.432164829771357
DMXL2	chr15:51506674:C:T	LPS	NK	-0.0207555022522477	0.0724640848908706	0.506794814557434
DMXL2	chr15:51506674:C:T	LPS	CD8T	-0.0347062545936233	0.0783897422801841	0.451835545170398
DMXL2	chr15:51506674:C:T	LPS	monocyte	0.0518939596710587	0.0954244200184785	0.402514528508119
DMXL2	chr15:51506674:C:T	LPS	B	0.00942363878153192	0.0768669796180162	0.567047621139418
DMXL2	chr15:51506674:C:T	LPS	CD4T	-0.0466478430654109	0.102423996003248	0.448924505244501
DMXL2	chr15:51506674:C:T	Tcruzi	NK	-0.0227849305954027	0.0747740569985016	0.502441908914021
DMXL2	chr15:51506674:C:T	Tcruzi	CD8T	-0.0438973954965989	0.0905962933446637	0.438039802991786
DMXL2	chr15:51506674:C:T	Tcruzi	monocyte	0.0421953875136822	0.0867143657450279	0.434006717598147
DMXL2	chr15:51506674:C:T	Tcruzi	B	0.0113400143848212	0.0739636718198794	0.56019501674363
DMXL2	chr15:51506674:C:T	Tcruzi	CD4T	-0.0445936822427661	0.101155281412264	0.456060867970169
DMXL2	chr15:51535274:T:C	NI	NK	0.0533292710026094	0.0844824145647984	0.29444928414065
DMXL2	chr15:51535274:T:C	NI	CD8T	0.069234561892155	0.0948865843885896	0.264482782738957
DMXL2	chr15:51535274:T:C	NI	monocyte	0.177173518610019	0.124261371164703	0.0855944339831202
DMXL2	chr15:51535274:T:C	NI	B	0.0662543741215916	0.0939757247987077	0.269283121011644
DMXL2	chr15:51535274:T:C	NI	CD4T	0.0869818227467805	0.115520589453531	0.256170938304661
DMXL2	chr15:51535274:T:C	IAV	NK	0.0445808327676209	0.0775203223275834	0.311323416162784
DMXL2	chr15:51535274:T:C	IAV	CD8T	0.0405117820870781	0.0713838931007803	0.313853628037493
DMXL2	chr15:51535274:T:C	IAV	monocyte	0.105344577077686	0.0872713092953719	0.136824635948558
DMXL2	chr15:51535274:T:C	IAV	B	0.0407088542113168	0.0784940941670025	0.327288014793752
DMXL2	chr15:51535274:T:C	IAV	CD4T	0.0757681770167021	0.0984305349244132	0.2523303071277
DMXL2	chr15:51535274:T:C	LPS	NK	0.0498504081409359	0.0838002900461506	0.303816429859095
DMXL2	chr15:51535274:T:C	LPS	CD8T	0.0583930271565993	0.082628590340748	0.269094390786405
DMXL2	chr15:51535274:T:C	LPS	monocyte	0.125902187006275	0.103969596029878	0.133395227099406
DMXL2	chr15:51535274:T:C	LPS	B	0.0609538184815863	0.0918112455098491	0.280750786060074
DMXL2	chr15:51535274:T:C	LPS	CD4T	0.0891543286792929	0.109920523685498	0.238774919384003
DMXL2	chr15:51535274:T:C	Tcruzi	NK	0.0626592538760095	0.0891758616162853	0.270119396393197
DMXL2	chr15:51535274:T:C	Tcruzi	CD8T	0.0608531618798708	0.0901710658774118	0.280646825373642
DMXL2	chr15:51535274:T:C	Tcruzi	monocyte	0.154571463032327	0.114800376017068	0.108532329812446
DMXL2	chr15:51535274:T:C	Tcruzi	B	0.0593690954089528	0.088128424949548	0.278164884453254
DMXL2	chr15:51535274:T:C	Tcruzi	CD4T	0.0894287601790173	0.111063945666987	0.24167371658258
DMXL2	chr15:51600891:C:T	NI	NK	0.00894818780885978	0.0463866687386103	0.582911925615272
DMXL2	chr15:51600891:C:T	NI	CD8T	0.00573304903209047	0.0512163838615019	0.607636147629591
DMXL2	chr15:51600891:C:T	NI	monocyte	0.025876872955867	0.0538391903620979	0.455770351116012
DMXL2	chr15:51600891:C:T	NI	B	-0.0130919989615911	0.054215761536678	0.577670714937003
DMXL2	chr15:51600891:C:T	NI	CD4T	-0.00371836927758134	0.0629798342557996	0.624617062796866
DMXL2	chr15:51600891:C:T	IAV	NK	0.00641236547809237	0.0423987449036097	0.593858497983383
DMXL2	chr15:51600891:C:T	IAV	CD8T	0.00954097056912487	0.0408399950876891	0.571496752553809
DMXL2	chr15:51600891:C:T	IAV	monocyte	0.0218871735867578	0.0464003587223163	0.484990635439065
DMXL2	chr15:51600891:C:T	IAV	B	-0.00791783750096794	0.0450566836046718	0.598107909129195
DMXL2	chr15:51600891:C:T	IAV	CD4T	0.000928904481340593	0.0525051299814249	0.634448666271228
DMXL2	chr15:51600891:C:T	LPS	NK	0.0114558593489884	0.047558038967206	0.5636647051688
DMXL2	chr15:51600891:C:T	LPS	CD8T	0.00240137119141856	0.0441878883659062	0.618250562665885
DMXL2	chr15:51600891:C:T	LPS	monocyte	0.030485515901945	0.0579231907195291	0.450880067462038
DMXL2	chr15:51600891:C:T	LPS	B	-0.0187849043893915	0.0585582606835225	0.545989284224479
DMXL2	chr15:51600891:C:T	LPS	CD4T	-0.00430540864643667	0.058761525688732	0.624893378442086
DMXL2	chr15:51600891:C:T	Tcruzi	NK	0.0057516160192458	0.0472575989140985	0.600958210368414
DMXL2	chr15:51600891:C:T	Tcruzi	CD8T	0.00388550365525866	0.0492765120984887	0.615095415499553
DMXL2	chr15:51600891:C:T	Tcruzi	monocyte	0.019561035186755	0.0513233886131144	0.508373152777938
DMXL2	chr15:51600891:C:T	Tcruzi	B	-0.00736519205862125	0.0491422906567428	0.603516929958133
DMXL2	chr15:51600891:C:T	Tcruzi	CD4T	-0.0047596510244437	0.0598037469780501	0.625910781130659
DMXL2	chr15:51645840:T:C	NI	NK	0.00781658998057351	0.0451661430482862	0.417015407658762
DMXL2	chr15:51645840:T:C	NI	CD8T	0.0454783699432597	0.0455227764714326	0.15403124516034
DMXL2	chr15:51645840:T:C	NI	monocyte	0.0916697534431694	0.0337326475110323	0.00423575757339641
DMXL2	chr15:51645840:T:C	NI	B	0.120188802948943	0.0510471339418973	0.00567047083871236
DMXL2	chr15:51645840:T:C	NI	CD4T	0.0971880670420938	0.0525650163336397	0.0290448988811022
DMXL2	chr15:51645840:T:C	IAV	NK	0.0209755621409134	0.0424761677127816	0.301073964824186
DMXL2	chr15:51645840:T:C	IAV	CD8T	0.0321743599501348	0.0397082139657899	0.200123097062392
DMXL2	chr15:51645840:T:C	IAV	monocyte	0.0986248925287059	0.0339479010677973	0.00175826162530625
DMXL2	chr15:51645840:T:C	IAV	B	0.0939885924890354	0.0453752456340984	0.0145827583115884
DMXL2	chr15:51645840:T:C	IAV	CD4T	0.0770201971310115	0.0459168242191483	0.0439520171536255
DMXL2	chr15:51645840:T:C	LPS	NK	0.011122805226993	0.0452740902816626	0.387690908060103
DMXL2	chr15:51645840:T:C	LPS	CD8T	0.0400936195206007	0.0417326266903637	0.161677421360967
DMXL2	chr15:51645840:T:C	LPS	monocyte	0.118576291151416	0.036883488002406	0.000676343625628753
DMXL2	chr15:51645840:T:C	LPS	B	0.12642327258259	0.0514269383383332	0.0035063477853974
DMXL2	chr15:51645840:T:C	LPS	CD4T	0.0669034187007286	0.0488342830303759	0.0849186947051039
DMXL2	chr15:51645840:T:C	Tcruzi	NK	0.0164471392932438	0.0466056294844108	0.350799129706575
DMXL2	chr15:51645840:T:C	Tcruzi	CD8T	0.0431722361041239	0.0443375363090392	0.159621015606226
DMXL2	chr15:51645840:T:C	Tcruzi	monocyte	0.1772570811505	0.0445410098093627	2.69281068142416e-06
DMXL2	chr15:51645840:T:C	Tcruzi	B	0.101251175907291	0.0472138427723898	0.0131925392657862
DMXL2	chr15:51645840:T:C	Tcruzi	CD4T	0.0907070914594789	0.0498659663800986	0.0316118721670033
DMXL2	chr15:51721988:T:C	NI	NK	0.0431229781088152	0.040801689414005	0.188253972354164
DMXL2	chr15:51721988:T:C	NI	CD8T	0.0293013073199024	0.0365305324225972	0.266369705057145
DMXL2	chr15:51721988:T:C	NI	monocyte	-0.0299780628301859	0.0292897228389217	0.201063637810992
DMXL2	chr15:51721988:T:C	NI	B	-0.0303143077815825	0.0397774816834544	0.278363853068584
DMXL2	chr15:51721988:T:C	NI	CD4T	0.0199928029945986	0.0404494884182099	0.365260872102899
DMXL2	chr15:51721988:T:C	IAV	NK	0.0273269197538372	0.0335462434359442	0.259259831038978
DMXL2	chr15:51721988:T:C	IAV	CD8T	0.0242009119744646	0.0307058930128779	0.266353591424444
DMXL2	chr15:51721988:T:C	IAV	monocyte	-0.0396669525256786	0.031973582702734	0.152552313002129
DMXL2	chr15:51721988:T:C	IAV	B	-0.0143823317221068	0.0320418752396495	0.381191000407068
DMXL2	chr15:51721988:T:C	IAV	CD4T	0.0125080505441941	0.0345322154480064	0.412847659257882
DMXL2	chr15:51721988:T:C	LPS	NK	0.0451589873437159	0.04217369955234	0.181063204155473
DMXL2	chr15:51721988:T:C	LPS	CD8T	0.0305240678785013	0.0343156820458972	0.2358637483573
DMXL2	chr15:51721988:T:C	LPS	monocyte	-0.0256931253516303	0.0305315301735605	0.249037816158715
DMXL2	chr15:51721988:T:C	LPS	B	-0.0292792330793095	0.0389707011452625	0.279971672781705
DMXL2	chr15:51721988:T:C	LPS	CD4T	0.0274533197882952	0.0398871790195933	0.303337508769013
DMXL2	chr15:51721988:T:C	Tcruzi	NK	0.0348005118842537	0.0381345395841843	0.229589052885062
DMXL2	chr15:51721988:T:C	Tcruzi	CD8T	0.0347577956516844	0.0376777411271317	0.229195728927125
DMXL2	chr15:51721988:T:C	Tcruzi	monocyte	-0.0401740085835457	0.0337628848692527	0.16275047338313
DMXL2	chr15:51721988:T:C	Tcruzi	B	-0.0251915059054637	0.0365331074585698	0.301103912733146
DMXL2	chr15:51721988:T:C	Tcruzi	CD4T	0.0166569187776581	0.0380097961041926	0.385913076774936
DNA2	chr10:68323362:G:A	NI	NK	0.00486151318939624	0.0359763944866092	0.554693841741389
DNA2	chr10:68323362:G:A	NI	CD8T	-0.0270896437399602	0.0392063261825939	0.332060115170675
DNA2	chr10:68323362:G:A	NI	monocyte	0.0239795321998896	0.0492915859542064	0.402155729361939
DNA2	chr10:68323362:G:A	NI	B	-0.0465769530163367	0.0494151441399089	0.250576277686625
DNA2	chr10:68323362:G:A	NI	CD4T	-0.0477928765308536	0.05244074470816	0.259024059314339
DNA2	chr10:68323362:G:A	IAV	NK	0.00996218913950296	0.0356066295315758	0.504706686442299
DNA2	chr10:68323362:G:A	IAV	CD8T	-0.0089970720077158	0.0306683921033505	0.45970939116625
DNA2	chr10:68323362:G:A	IAV	monocyte	0.012620615899409	0.0395599406335331	0.474395418138844
DNA2	chr10:68323362:G:A	IAV	B	-0.020912912306858	0.0364308788540028	0.36658443176501
DNA2	chr10:68323362:G:A	IAV	CD4T	-0.0299014579324312	0.0423517862808357	0.322517212768746
DNA2	chr10:68323362:G:A	LPS	NK	0.00522210407969891	0.0359747439481095	0.549442635835787
DNA2	chr10:68323362:G:A	LPS	CD8T	-0.0281328537881113	0.0372116669974425	0.307162043347457
DNA2	chr10:68323362:G:A	LPS	monocyte	0.0014839577608435	0.0452406907616245	0.564960257513926
DNA2	chr10:68323362:G:A	LPS	B	-0.0346006322619087	0.0432802218757663	0.294360979316174
DNA2	chr10:68323362:G:A	LPS	CD4T	-0.0295993561840534	0.0443165354647467	0.333601340278765
DNA2	chr10:68323362:G:A	Tcruzi	NK	0.00522950527320378	0.0374689959636779	0.55224883228805
DNA2	chr10:68323362:G:A	Tcruzi	CD8T	-0.0283876744501165	0.0387391468064919	0.317724982331593
DNA2	chr10:68323362:G:A	Tcruzi	monocyte	0.0207790216297777	0.0467487177115048	0.428602549258162
DNA2	chr10:68323362:G:A	Tcruzi	B	-0.0376470446717958	0.0435655812695861	0.274470021998456
DNA2	chr10:68323362:G:A	Tcruzi	CD4T	-0.0696446585750229	0.0626692689470509	0.206298611813291
DNA2	chr10:68366836:A:G	NI	NK	0.0351223033425446	0.0472877646369523	0.323470516304584
DNA2	chr10:68366836:A:G	NI	CD8T	0.0232896991907313	0.0448591657447246	0.400362185649118
DNA2	chr10:68366836:A:G	NI	monocyte	0.0444714542149562	0.0595218241178773	0.308416197991332
DNA2	chr10:68366836:A:G	NI	B	0.00383611766405962	0.0450487126499796	0.550162882349906
DNA2	chr10:68366836:A:G	NI	CD4T	-0.000240629522780626	0.0505573263336517	0.574160747601609
DNA2	chr10:68366836:A:G	IAV	NK	0.0198763868558777	0.0402595771153384	0.40259923161925
DNA2	chr10:68366836:A:G	IAV	CD8T	0.0198975190236591	0.0375312330899533	0.393076337548841
DNA2	chr10:68366836:A:G	IAV	monocyte	0.0324480758038627	0.0489017563322333	0.345639404751703
DNA2	chr10:68366836:A:G	IAV	B	-0.0119037674614678	0.043793487163534	0.511585187326534
DNA2	chr10:68366836:A:G	IAV	CD4T	-0.0122193253943848	0.0478626835307644	0.518427882264734
DNA2	chr10:68366836:A:G	LPS	NK	0.0350330707917727	0.047166208714996	0.317986695308384
DNA2	chr10:68366836:A:G	LPS	CD8T	0.0453412904444276	0.0529857549598976	0.275563288497926
DNA2	chr10:68366836:A:G	LPS	monocyte	0.0869308674468401	0.0809642918885281	0.193722701253298
DNA2	chr10:68366836:A:G	LPS	B	-0.00848350969080808	0.0470084815504309	0.539814909140441
DNA2	chr10:68366836:A:G	LPS	CD4T	-0.0102125881931264	0.0504465550628335	0.532692176299169
DNA2	chr10:68366836:A:G	Tcruzi	NK	0.0330202458510273	0.0474315841602198	0.337157354304914
DNA2	chr10:68366836:A:G	Tcruzi	CD8T	0.0241983831951937	0.0436717441686573	0.387635622438445
DNA2	chr10:68366836:A:G	Tcruzi	monocyte	0.0671814377441914	0.0687334194319505	0.245782324811336
DNA2	chr10:68366836:A:G	Tcruzi	B	0.0070504364112662	0.0428441388379666	0.523198204680089
DNA2	chr10:68366836:A:G	Tcruzi	CD4T	0.00787351470750824	0.0471277655431656	0.52135314694384
DNA2	chr10:68391941:G:A	NI	NK	0.0114217777077547	0.057341688207799	0.584238488381939
DNA2	chr10:68391941:G:A	NI	CD8T	-0.00176411002888934	0.0623344221225618	0.631985370166335
DNA2	chr10:68391941:G:A	NI	monocyte	0.00243254126361891	0.0729277963034381	0.607668177860451
DNA2	chr10:68391941:G:A	NI	B	-0.0126735711616528	0.0628405029620063	0.581157396099679
DNA2	chr10:68391941:G:A	NI	CD4T	-0.00845941391506597	0.0780997163390436	0.600969490036914
DNA2	chr10:68391941:G:A	IAV	NK	0.005574112484025	0.0506189840553394	0.610223712761483
DNA2	chr10:68391941:G:A	IAV	CD8T	0.00223028510316513	0.0464743301615192	0.628548430414456
DNA2	chr10:68391941:G:A	IAV	monocyte	0.00213763745607889	0.0595916641174705	0.629965630685898
DNA2	chr10:68391941:G:A	IAV	B	-0.00737970039348752	0.0524593922599587	0.599004890225511
DNA2	chr10:68391941:G:A	IAV	CD4T	-0.00701680899270839	0.065929360881086	0.609501527457945
DNA2	chr10:68391941:G:A	LPS	NK	0.00901824117178908	0.0562724056226187	0.5910430238305
DNA2	chr10:68391941:G:A	LPS	CD8T	0.00126586654939359	0.0536128231573647	0.630779922991362
DNA2	chr10:68391941:G:A	LPS	monocyte	0.00420547723546765	0.0721880807159626	0.610499201305333
DNA2	chr10:68391941:G:A	LPS	B	-0.00780761556478999	0.0604131749480812	0.597924940903794
DNA2	chr10:68391941:G:A	LPS	CD4T	-0.0104635513158235	0.0737251281555874	0.595308396820345
DNA2	chr10:68391941:G:A	Tcruzi	NK	0.00841925102037414	0.0573574187598158	0.598357778509173
DNA2	chr10:68391941:G:A	Tcruzi	CD8T	-0.0011911831355878	0.0598856417798259	0.632523897876772
DNA2	chr10:68391941:G:A	Tcruzi	monocyte	0.00549833561727072	0.0704389268846979	0.613293497109733
DNA2	chr10:68391941:G:A	Tcruzi	B	-0.0109041817473989	0.0590645551586394	0.584408556251003
DNA2	chr10:68391941:G:A	Tcruzi	CD4T	-0.0130582633378538	0.075452132550874	0.588940575493245
DNA2	chr10:68417069:C:A	NI	NK	0.01372185067316	0.0612808638654622	0.563157750757258
DNA2	chr10:68417069:C:A	NI	CD8T	0.0164223692716897	0.0712431800637494	0.561451895951225
DNA2	chr10:68417069:C:A	NI	monocyte	0.000813572962152002	0.0794020693311359	0.604635725871497
DNA2	chr10:68417069:C:A	NI	B	0.0228682741737338	0.0729974023286781	0.533817459098384
DNA2	chr10:68417069:C:A	NI	CD4T	0.0106413530519795	0.0850790053603479	0.58413402757786
DNA2	chr10:68417069:C:A	IAV	NK	0.0145348413090809	0.057869038134761	0.554649678987679
DNA2	chr10:68417069:C:A	IAV	CD8T	0.0141611265806179	0.0541222523075621	0.551382942168766
DNA2	chr10:68417069:C:A	IAV	monocyte	-0.000582769341857607	0.0653499543233182	0.632763372886185
DNA2	chr10:68417069:C:A	IAV	B	0.0161380640398988	0.0603477938147748	0.549177309229933
DNA2	chr10:68417069:C:A	IAV	CD4T	0.0118153004635735	0.0726576814873685	0.581515235098597
DNA2	chr10:68417069:C:A	LPS	NK	0.014447454924789	0.0620239254269828	0.555915423365862
DNA2	chr10:68417069:C:A	LPS	CD8T	0.0148584700200725	0.0616374601839982	0.553618767956551
DNA2	chr10:68417069:C:A	LPS	monocyte	-0.00224003470772599	0.0788373769454519	0.615117161677385
DNA2	chr10:68417069:C:A	LPS	B	0.0210613643525177	0.0713391927667876	0.535630133430758
DNA2	chr10:68417069:C:A	LPS	CD4T	0.0106307742171576	0.0796993798932902	0.585324641656278
DNA2	chr10:68417069:C:A	Tcruzi	NK	0.0133194865235006	0.062809652104416	0.565149087928515
DNA2	chr10:68417069:C:A	Tcruzi	CD8T	0.0206390072797826	0.0713616689665125	0.541463606481933
DNA2	chr10:68417069:C:A	Tcruzi	monocyte	0.000377842443597773	0.07618191045371	0.623773599148282
DNA2	chr10:68417069:C:A	Tcruzi	B	0.0160723109409867	0.0652932908387999	0.55441656825219
DNA2	chr10:68417069:C:A	Tcruzi	CD4T	0.0078085533244616	0.0799439557393892	0.597991206265489
DNA2	chr10:68423398:C:T	NI	NK	-0.00331933920899547	0.0524870783125313	0.610354087072077
DNA2	chr10:68423398:C:T	NI	CD8T	-0.00431323770888781	0.0594407878351572	0.605922816388743
DNA2	chr10:68423398:C:T	NI	monocyte	-0.0266284776844092	0.0772054048822775	0.498258412391706
DNA2	chr10:68423398:C:T	NI	B	-0.0166565640399492	0.0613019203388162	0.548188089771467
DNA2	chr10:68423398:C:T	NI	CD4T	-0.00898873702474241	0.0733019672150959	0.58385342857961
DNA2	chr10:68423398:C:T	IAV	NK	-0.0127570181845831	0.0552306511310361	0.559927748982028
DNA2	chr10:68423398:C:T	IAV	CD8T	-0.0104935173836206	0.0512674591844885	0.567918891849667
DNA2	chr10:68423398:C:T	IAV	monocyte	-0.0304646879182492	0.0723015702229214	0.490155750458801
DNA2	chr10:68423398:C:T	IAV	B	-0.0204411699096071	0.0600858511239743	0.521028906092368
DNA2	chr10:68423398:C:T	IAV	CD4T	-0.0334581465987717	0.0784687666183213	0.491905624052064
DNA2	chr10:68423398:C:T	LPS	NK	-0.00785503663218497	0.0530792286769758	0.582038814370299
DNA2	chr10:68423398:C:T	LPS	CD8T	-0.00475191800573001	0.0514964132245745	0.59631356753532
DNA2	chr10:68423398:C:T	LPS	monocyte	-0.0345223143558541	0.0831289571854486	0.483011903823628
DNA2	chr10:68423398:C:T	LPS	B	-0.0139927460943834	0.0597633238766772	0.554477222992545
DNA2	chr10:68423398:C:T	LPS	CD4T	-0.0196487931753084	0.0712276259882197	0.543515435308538
DNA2	chr10:68423398:C:T	Tcruzi	NK	-0.00168293318764019	0.054386210162891	0.617323784478193
DNA2	chr10:68423398:C:T	Tcruzi	CD8T	-0.00372848886585574	0.0571167200191117	0.606524738655316
DNA2	chr10:68423398:C:T	Tcruzi	monocyte	-0.0230782376788601	0.0727649809959771	0.526293373584448
DNA2	chr10:68423398:C:T	Tcruzi	B	-0.0130709117128126	0.0568616640144651	0.558723037202024
DNA2	chr10:68423398:C:T	Tcruzi	CD4T	-0.0157429363396176	0.0700286331762008	0.561823527488678
DNA2	chr10:68477244:G:A	NI	NK	-0.0227811753032284	0.0545840457308008	0.341304456635153
DNA2	chr10:68477244:G:A	NI	CD8T	0.0725356676743899	0.0567925414814827	0.0962726230860967
DNA2	chr10:68477244:G:A	NI	monocyte	-0.238578974358286	0.0663890693029168	0.000104288196725144
DNA2	chr10:68477244:G:A	NI	B	0.138056268094519	0.0607181097445682	0.00882798819264988
DNA2	chr10:68477244:G:A	NI	CD4T	0.0553750959722719	0.060774841359386	0.179614534051838
DNA2	chr10:68477244:G:A	IAV	NK	0.0104407210031004	0.0522680947919684	0.422498139844365
DNA2	chr10:68477244:G:A	IAV	CD8T	0.0135733548401966	0.049024557558223	0.387603852205435
DNA2	chr10:68477244:G:A	IAV	monocyte	-0.19842084361887	0.0596885053371694	0.000291865938985669
DNA2	chr10:68477244:G:A	IAV	B	0.117358740838139	0.0577561478729563	0.0163142637036957
DNA2	chr10:68477244:G:A	IAV	CD4T	0.0324551416472553	0.0568375715277392	0.280568873845089
DNA2	chr10:68477244:G:A	LPS	NK	0.00213584829230557	0.0538783329538115	0.484374743036243
DNA2	chr10:68477244:G:A	LPS	CD8T	0.0120850784738192	0.051018457573025	0.400832017531477
DNA2	chr10:68477244:G:A	LPS	monocyte	-0.248326958499518	0.0681545957148353	7.12229824121335e-05
DNA2	chr10:68477244:G:A	LPS	B	0.135636988651652	0.0607593482734587	0.00979476623546216
DNA2	chr10:68477244:G:A	LPS	CD4T	0.0533810276427074	0.0587617982617624	0.180238971183941
DNA2	chr10:68477244:G:A	Tcruzi	NK	-0.0259758189560203	0.0576262546495284	0.328664643610668
DNA2	chr10:68477244:G:A	Tcruzi	CD8T	0.0536938228100919	0.0540713050161795	0.157574127069984
DNA2	chr10:68477244:G:A	Tcruzi	monocyte	-0.284652207686271	0.0699958950341749	4.62317325600203e-06
DNA2	chr10:68477244:G:A	Tcruzi	B	0.0791695427386307	0.0559492848009632	0.0769887922504421
DNA2	chr10:68477244:G:A	Tcruzi	CD4T	0.0662615532722297	0.0585648702704628	0.127071129365611
DNA2	chr10:68532903:A:T	NI	NK	-0.0600548166445543	0.090540513739665	0.349449944904275
DNA2	chr10:68532903:A:T	NI	CD8T	-0.0495694509220347	0.085361255570289	0.390262894639876
DNA2	chr10:68532903:A:T	NI	monocyte	-0.0146866346987654	0.0876131659571479	0.517005422333414
DNA2	chr10:68532903:A:T	NI	B	-0.00985222758997554	0.0733197851283073	0.541034923532071
DNA2	chr10:68532903:A:T	NI	CD4T	-0.0475507741204196	0.0976978851615454	0.418950823066911
DNA2	chr10:68532903:A:T	IAV	NK	-0.0635792355047182	0.0932432301056832	0.334393456633352
DNA2	chr10:68532903:A:T	IAV	CD8T	-0.043923367546091	0.0710737800737404	0.370567704033297
DNA2	chr10:68532903:A:T	IAV	monocyte	-0.015532111924383	0.0735810498964506	0.52188333842308
DNA2	chr10:68532903:A:T	IAV	B	0.00700674504262162	0.0689671148392737	0.588262910833881
DNA2	chr10:68532903:A:T	IAV	CD4T	-0.0440891349445164	0.0857570439020309	0.414900397532023
DNA2	chr10:68532903:A:T	LPS	NK	-0.0676958873078011	0.0984648244577813	0.331643809428178
DNA2	chr10:68532903:A:T	LPS	CD8T	-0.0395609912079542	0.0720351223618801	0.396611465891249
DNA2	chr10:68532903:A:T	LPS	monocyte	-0.00894475725373599	0.0873223367378388	0.544260405869389
DNA2	chr10:68532903:A:T	LPS	B	-0.0121460861361515	0.072945617013771	0.527787022465183
DNA2	chr10:68532903:A:T	LPS	CD4T	-0.0438598985235714	0.0912960118296595	0.423456117143071
DNA2	chr10:68532903:A:T	Tcruzi	NK	-0.0663197674421187	0.0985273753329656	0.340898872195935
DNA2	chr10:68532903:A:T	Tcruzi	CD8T	-0.0355558437267735	0.0759185924134877	0.425647872662144
DNA2	chr10:68532903:A:T	Tcruzi	monocyte	-0.0108341447771412	0.0844314599799014	0.542496193030696
DNA2	chr10:68532903:A:T	Tcruzi	B	-0.000645903295270237	0.0710345279561439	0.575137565693752
DNA2	chr10:68532903:A:T	Tcruzi	CD4T	-0.0443409887391801	0.0918830562064609	0.425468373891726
DNA2	chr10:68537779:G:A	NI	NK	-0.028126267445789	0.0615531761903291	0.474902930694541
DNA2	chr10:68537779:G:A	NI	CD8T	-0.0255796053873633	0.0652790831800755	0.499148864051068
DNA2	chr10:68537779:G:A	NI	monocyte	-0.0287619685673734	0.0781792922002259	0.483545320043943
DNA2	chr10:68537779:G:A	NI	B	-0.0238797435396005	0.0637683534280647	0.504856884865687
DNA2	chr10:68537779:G:A	NI	CD4T	-0.0226290235727292	0.0768821368299925	0.522452316647428
DNA2	chr10:68537779:G:A	IAV	NK	-0.0247931753005042	0.0563285921441219	0.480726151275856
DNA2	chr10:68537779:G:A	IAV	CD8T	-0.021984350447618	0.0515984357380353	0.486035588405714
DNA2	chr10:68537779:G:A	IAV	monocyte	-0.0249150099153057	0.0649724921419757	0.501166320932565
DNA2	chr10:68537779:G:A	IAV	B	-0.0182485623784902	0.0542732679653187	0.517007790490952
DNA2	chr10:68537779:G:A	IAV	CD4T	-0.0232079353383965	0.066738438758289	0.513639426910014
DNA2	chr10:68537779:G:A	LPS	NK	-0.0241922252085423	0.0588549626297588	0.486968330730478
DNA2	chr10:68537779:G:A	LPS	CD8T	-0.0244016499127054	0.0579287255627542	0.484231150895227
DNA2	chr10:68537779:G:A	LPS	monocyte	-0.0332407442328564	0.0803716252191349	0.476807817529201
DNA2	chr10:68537779:G:A	LPS	B	-0.0258602473096034	0.0645334251956531	0.491240457315332
DNA2	chr10:68537779:G:A	LPS	CD4T	-0.0257048298993794	0.0732831746527502	0.508421135991485
DNA2	chr10:68537779:G:A	Tcruzi	NK	-0.0334001274105433	0.0671394540507228	0.456115622918467
DNA2	chr10:68537779:G:A	Tcruzi	CD8T	-0.0251697289761688	0.0630170469454381	0.494548160100191
DNA2	chr10:68537779:G:A	Tcruzi	monocyte	-0.0327565544421771	0.0778643636368633	0.482541880135788
DNA2	chr10:68537779:G:A	Tcruzi	B	-0.0244308168885865	0.0615412840881868	0.494940615363129
DNA2	chr10:68537779:G:A	Tcruzi	CD4T	-0.0275154683348213	0.0745454481789258	0.505224717802863
DNA2	chr10:68548778:C:T	NI	NK	0.0454187278133711	0.0754790787762701	0.370837722689928
DNA2	chr10:68548778:C:T	NI	CD8T	0.0733764705785501	0.0974489568794937	0.315200229668607
DNA2	chr10:68548778:C:T	NI	monocyte	0.0130945856476241	0.0863005579046589	0.513274787469986
DNA2	chr10:68548778:C:T	NI	B	0.035207277577294	0.0767542178578141	0.422583872592834
DNA2	chr10:68548778:C:T	NI	CD4T	0.0959306130961167	0.123301534460435	0.300292620298116
DNA2	chr10:68548778:C:T	IAV	NK	0.0266454660216893	0.0633505179082276	0.430826626221872
DNA2	chr10:68548778:C:T	IAV	CD8T	0.0410860573076468	0.0653909811436711	0.3601560498655
DNA2	chr10:68548778:C:T	IAV	monocyte	0.00376574365899917	0.0717950091422069	0.560115739136784
DNA2	chr10:68548778:C:T	IAV	B	0.0300888556514255	0.0666869561137385	0.424887448529833
DNA2	chr10:68548778:C:T	IAV	CD4T	0.0838858116671094	0.108026139291289	0.303511454302464
DNA2	chr10:68548778:C:T	LPS	NK	0.0431527249206858	0.0741087013088089	0.374612764352364
DNA2	chr10:68548778:C:T	LPS	CD8T	0.0581306210172161	0.0809474031270056	0.32424503560977
DNA2	chr10:68548778:C:T	LPS	monocyte	0.00345042823320754	0.0861555982520977	0.555110132861899
DNA2	chr10:68548778:C:T	LPS	B	0.0398774494745514	0.0785591183295615	0.402468997908727
DNA2	chr10:68548778:C:T	LPS	CD4T	0.0982423392034423	0.123685102698469	0.292295780828401
DNA2	chr10:68548778:C:T	Tcruzi	NK	0.0418229546872	0.0750743392766534	0.385720600249096
DNA2	chr10:68548778:C:T	Tcruzi	CD8T	0.0733644642921833	0.0962362649287883	0.30897929864549
DNA2	chr10:68548778:C:T	Tcruzi	monocyte	0.0102176011222849	0.0832336418832421	0.535060663121737
DNA2	chr10:68548778:C:T	Tcruzi	B	0.0372070256510222	0.0745717026448803	0.407960952838
DNA2	chr10:68548778:C:T	Tcruzi	CD4T	0.0876465725623898	0.113831772379016	0.308974144106279
DNA2	chr10:68560479:C:T	NI	NK	0.0034547318210119	0.0304561965333951	0.663397704364643
DNA2	chr10:68560479:C:T	NI	CD8T	7.34364560274866e-05	0.0333639757362861	0.693433774336275
DNA2	chr10:68560479:C:T	NI	monocyte	-0.0120286508529369	0.0446635267306713	0.583389838598044
DNA2	chr10:68560479:C:T	NI	B	0.00360024803925476	0.0339696127643806	0.668097522288385
DNA2	chr10:68560479:C:T	NI	CD4T	-0.00373441316400282	0.0417628534520168	0.662490331041046
DNA2	chr10:68560479:C:T	IAV	NK	0.00525131954270124	0.0292166319757121	0.645770604978689
DNA2	chr10:68560479:C:T	IAV	CD8T	-0.000792254654848219	0.0264099661664728	0.69389124262762
DNA2	chr10:68560479:C:T	IAV	monocyte	-0.00930314201187317	0.0359978044916267	0.621214439421195
DNA2	chr10:68560479:C:T	IAV	B	0.00254612906486258	0.0297163653622356	0.673280993762512
DNA2	chr10:68560479:C:T	IAV	CD4T	-0.00237190503967841	0.0352501650558206	0.681465741344861
DNA2	chr10:68560479:C:T	LPS	NK	0.0121904620098446	0.0357474711868037	0.582581939639811
DNA2	chr10:68560479:C:T	LPS	CD8T	0.00629855671543087	0.0307228280957429	0.625532220051097
DNA2	chr10:68560479:C:T	LPS	monocyte	-0.0019276799677436	0.0424238133583801	0.658350698945026
DNA2	chr10:68560479:C:T	LPS	B	0.00449472390832243	0.0342668026253942	0.646127239718614
DNA2	chr10:68560479:C:T	LPS	CD4T	0.00153369568104889	0.0384311158686999	0.670207170635944
DNA2	chr10:68560479:C:T	Tcruzi	NK	0.002394895544365	0.0314042577326408	0.67082238463492
DNA2	chr10:68560479:C:T	Tcruzi	CD8T	0.0058246379825548	0.0332513532423918	0.646865051382098
DNA2	chr10:68560479:C:T	Tcruzi	monocyte	-0.0121455964775941	0.0425181776671046	0.60524668844732
DNA2	chr10:68560479:C:T	Tcruzi	B	0.000872297212079717	0.0319074176730726	0.686106529797277
DNA2	chr10:68560479:C:T	Tcruzi	CD4T	0.00240379476682011	0.0384948264906433	0.678241691001787
DNA2	chr10:68570823:T:C	NI	NK	0.00431053776793903	0.0208714922737407	0.705692325580227
DNA2	chr10:68570823:T:C	NI	CD8T	-0.00240532830352515	0.0213174917880316	0.727624900814326
DNA2	chr10:68570823:T:C	NI	monocyte	0.00239928173871807	0.0290121263061127	0.695350043911367
DNA2	chr10:68570823:T:C	NI	B	-0.00347109671081905	0.0217643557797972	0.712397725881795
DNA2	chr10:68570823:T:C	NI	CD4T	-0.00102795694695075	0.0268074798239154	0.727982665734965
DNA2	chr10:68570823:T:C	IAV	NK	0.00192513833144916	0.0183225407314006	0.731286672466649
DNA2	chr10:68570823:T:C	IAV	CD8T	-0.00103572814780256	0.0166374322953379	0.740468942467152
DNA2	chr10:68570823:T:C	IAV	monocyte	-0.0021420411746115	0.0221795408644253	0.732771263500679
DNA2	chr10:68570823:T:C	IAV	B	-0.00262661183191331	0.0190512909567289	0.717638262107043
DNA2	chr10:68570823:T:C	IAV	CD4T	-0.0034388828068468	0.0224773849815252	0.716105211876914
DNA2	chr10:68570823:T:C	LPS	NK	0.00487820614019478	0.0214742073164503	0.690064561972365
DNA2	chr10:68570823:T:C	LPS	CD8T	0.000569584405994301	0.0187697926057964	0.741815391761397
DNA2	chr10:68570823:T:C	LPS	monocyte	0.00244693403513692	0.027430687769828	0.711275317681575
DNA2	chr10:68570823:T:C	LPS	B	-0.00449579254114633	0.022584122233768	0.694152402262372
DNA2	chr10:68570823:T:C	LPS	CD4T	-0.00313811631862099	0.0245783875040279	0.714637687581946
DNA2	chr10:68570823:T:C	Tcruzi	NK	-0.000772590623895219	0.0201770371309349	0.744043853642517
DNA2	chr10:68570823:T:C	Tcruzi	CD8T	-0.000396533003538813	0.0203101403921927	0.745286792584365
DNA2	chr10:68570823:T:C	Tcruzi	monocyte	0.00162615316861778	0.0255317102296675	0.731626122080066
DNA2	chr10:68570823:T:C	Tcruzi	B	-0.00704113096430953	0.0234962545810164	0.669647417690425
DNA2	chr10:68570823:T:C	Tcruzi	CD4T	-0.00280036525124539	0.0242015556160418	0.720761451472178
DNAAF1	chr16:84087950:G:T	NI	NK	0.00960991387665859	0.0478327241471493	0.583476690450962
DNAAF1	chr16:84087950:G:T	NI	CD8T	0.00243795495484862	0.0554516788561466	0.627502764320755
DNAAF1	chr16:84087950:G:T	NI	monocyte	-0.000941080057111951	0.0669250693999338	0.618643493015814
DNAAF1	chr16:84087950:G:T	NI	B	0.0233473567952434	0.0623595901111672	0.524659813044856
DNAAF1	chr16:84087950:G:T	NI	CD4T	0.00327843154650434	0.0698125079794208	0.618577459873472
DNAAF1	chr16:84087950:G:T	IAV	NK	0.00636783073727929	0.0451643785864746	0.600492128437403
DNAAF1	chr16:84087950:G:T	IAV	CD8T	0.000582058052986058	0.0414725761264282	0.635741341895074
DNAAF1	chr16:84087950:G:T	IAV	monocyte	-0.00340131416686664	0.0547423393607601	0.6290455381599
DNAAF1	chr16:84087950:G:T	IAV	B	0.00989484861124683	0.0478340529095874	0.578476253675347
DNAAF1	chr16:84087950:G:T	IAV	CD4T	5.24425031183571e-05	0.0595849950095707	0.639463027927069
DNAAF1	chr16:84087950:G:T	LPS	NK	0.00657630596892951	0.049167345430942	0.598003460837254
DNAAF1	chr16:84087950:G:T	LPS	CD8T	0.00239138527975478	0.048253368578244	0.62156759163385
DNAAF1	chr16:84087950:G:T	LPS	monocyte	-0.00246149777209926	0.0654779494094073	0.621802407212161
DNAAF1	chr16:84087950:G:T	LPS	B	0.0139707372731403	0.0564749109489651	0.562036286312595
DNAAF1	chr16:84087950:G:T	LPS	CD4T	-0.00357500995439886	0.0665858933388946	0.629922986985979
DNAAF1	chr16:84087950:G:T	Tcruzi	NK	0.00699755311354853	0.0503062686121721	0.59900664332905
DNAAF1	chr16:84087950:G:T	Tcruzi	CD8T	0.000297592475746002	0.0536811030138793	0.635708063744973
DNAAF1	chr16:84087950:G:T	Tcruzi	monocyte	-0.00249543760619184	0.0642509337307343	0.630609730762488
DNAAF1	chr16:84087950:G:T	Tcruzi	B	0.0237363448035717	0.061068393165373	0.516404979364838
DNAAF1	chr16:84087950:G:T	Tcruzi	CD4T	0.00505713206299506	0.0656913757830094	0.617163052079545
DNAAF1	chr16:84098870:C:G	NI	NK	0.0408595258174366	0.032741365721386	0.104556942347626
DNAAF1	chr16:84098870:C:G	NI	CD8T	-0.0142769110785276	0.0426131636682277	0.365766105277243
DNAAF1	chr16:84098870:C:G	NI	monocyte	-0.189093090838028	0.0525781314600083	0.000199342823235416
DNAAF1	chr16:84098870:C:G	NI	B	-0.0289698588061882	0.0422078202745419	0.243497181322471
DNAAF1	chr16:84098870:C:G	NI	CD4T	-0.054354790337902	0.0499755355190174	0.136973105503038
DNAAF1	chr16:84098870:C:G	IAV	NK	0.0280875790185331	0.0405441807652694	0.243943890168781
DNAAF1	chr16:84098870:C:G	IAV	CD8T	-0.00646657866642722	0.0366748976644482	0.429462552098186
DNAAF1	chr16:84098870:C:G	IAV	monocyte	-0.220077595507959	0.0495157791096132	6.79063998476615e-07
DNAAF1	chr16:84098870:C:G	IAV	B	-0.0230361104339278	0.041764150112618	0.285267290286137
DNAAF1	chr16:84098870:C:G	IAV	CD4T	-0.0458020783625297	0.048468072713559	0.169020987399296
DNAAF1	chr16:84098870:C:G	LPS	NK	0.0445402139262556	0.0470037744545931	0.168237013865867
DNAAF1	chr16:84098870:C:G	LPS	CD8T	-0.0170513091644836	0.0435904277418679	0.345765682916703
DNAAF1	chr16:84098870:C:G	LPS	monocyte	-0.248727423038305	0.0505218458276286	1.32163046284717e-07
DNAAF1	chr16:84098870:C:G	LPS	B	-0.0391879283997336	0.0478591658277285	0.202304587913315
DNAAF1	chr16:84098870:C:G	LPS	CD4T	-0.0525342823591843	0.0502126324102416	0.145558960750431
DNAAF1	chr16:84098870:C:G	Tcruzi	NK	0.00249408983396913	0.0479362095994627	0.472191949761802
DNAAF1	chr16:84098870:C:G	Tcruzi	CD8T	0.000540167336620355	0.0441718093072809	0.497620620748506
DNAAF1	chr16:84098870:C:G	Tcruzi	monocyte	-0.208774474203506	0.0547183297266107	6.65704927889088e-05
DNAAF1	chr16:84098870:C:G	Tcruzi	B	-0.0507159873352288	0.0417115885817278	0.109443192418194
DNAAF1	chr16:84098870:C:G	Tcruzi	CD4T	-0.112223113542648	0.0522927009106923	0.0115496368199756
DNAAF1	chr16:84136646:G:A	NI	NK	0.00818547421578337	0.0394447921687782	0.430000685886141
DNAAF1	chr16:84136646:G:A	NI	CD8T	-0.00428364927165995	0.0475892498504142	0.484273640530568
DNAAF1	chr16:84136646:G:A	NI	monocyte	0.13747036457121	0.07068793157196	0.0351580183253596
DNAAF1	chr16:84136646:G:A	NI	B	0.00108244734161482	0.0484746386249239	0.491633461543088
DNAAF1	chr16:84136646:G:A	NI	CD4T	-0.00456128769965486	0.0578752118292922	0.486564251832424
DNAAF1	chr16:84136646:G:A	IAV	NK	-0.0102126679587462	0.0445248514040205	0.436083184579691
DNAAF1	chr16:84136646:G:A	IAV	CD8T	0.0118452929924954	0.0394783741400522	0.395756545598195
DNAAF1	chr16:84136646:G:A	IAV	monocyte	0.128501218299024	0.0630202702365169	0.0314173722494043
DNAAF1	chr16:84136646:G:A	IAV	B	0.0335386263729316	0.046747495177655	0.246295273994216
DNAAF1	chr16:84136646:G:A	IAV	CD4T	-0.00972426148878281	0.0539476803714803	0.45243006818126
DNAAF1	chr16:84136646:G:A	LPS	NK	-0.00944981322061532	0.0483925366781799	0.449356159528511
DNAAF1	chr16:84136646:G:A	LPS	CD8T	0.00507265500370643	0.0446525951322882	0.462930081831134
DNAAF1	chr16:84136646:G:A	LPS	monocyte	0.180617660768547	0.0775169735926189	0.0167647596135998
DNAAF1	chr16:84136646:G:A	LPS	B	0.0103540033925815	0.0512042265082045	0.421599505956707
DNAAF1	chr16:84136646:G:A	LPS	CD4T	-0.0146603262043473	0.0578312261878721	0.424332937969965
DNAAF1	chr16:84136646:G:A	Tcruzi	NK	-0.00508523643848843	0.0491546762131689	0.481777121913491
DNAAF1	chr16:84136646:G:A	Tcruzi	CD8T	0.00275399144043618	0.0468003361349086	0.485027834102877
DNAAF1	chr16:84136646:G:A	Tcruzi	monocyte	0.160512673122935	0.0770282604341223	0.0292180205178834
DNAAF1	chr16:84136646:G:A	Tcruzi	B	0.0206804300629719	0.0462499958876979	0.337237901881474
DNAAF1	chr16:84136646:G:A	Tcruzi	CD4T	0.00705261194011869	0.0547833658722512	0.460347061149182
DNAAF1	chr16:84141622:G:A	NI	NK	0.00639822297800827	0.0364423133101838	0.481694860479454
DNAAF1	chr16:84141622:G:A	NI	CD8T	-0.00716968289830644	0.0447205837740204	0.483388838831189
DNAAF1	chr16:84141622:G:A	NI	monocyte	-0.0832743775127802	0.0673197484112646	0.137588079684116
DNAAF1	chr16:84141622:G:A	NI	B	-0.01916786835265	0.0454145676566253	0.378343550438197
DNAAF1	chr16:84141622:G:A	NI	CD4T	0.0318101223290705	0.0580925868557408	0.344830080070846
DNAAF1	chr16:84141622:G:A	IAV	NK	-0.000184022156863967	0.0397432735737733	0.531743506390132
DNAAF1	chr16:84141622:G:A	IAV	CD8T	-0.0165420217280421	0.0379664323204505	0.383214138870465
DNAAF1	chr16:84141622:G:A	IAV	monocyte	-0.0950409341570092	0.0670543818966664	0.108597413188141
DNAAF1	chr16:84141622:G:A	IAV	B	-0.0282360045875852	0.0440215219870021	0.303950531432731
DNAAF1	chr16:84141622:G:A	IAV	CD4T	0.0411948819334449	0.0589794085353824	0.294510076615354
DNAAF1	chr16:84141622:G:A	LPS	NK	-0.00182987787467173	0.0435068523349328	0.516555943711649
DNAAF1	chr16:84141622:G:A	LPS	CD8T	-0.0181780663149235	0.0441788414551332	0.390877539804976
DNAAF1	chr16:84141622:G:A	LPS	monocyte	-0.121397966752148	0.079029093649155	0.087402856989976
DNAAF1	chr16:84141622:G:A	LPS	B	-0.0220790789768037	0.0486602035195797	0.362615042949523
DNAAF1	chr16:84141622:G:A	LPS	CD4T	0.0234285708371813	0.0552990569736216	0.389978443235156
DNAAF1	chr16:84141622:G:A	Tcruzi	NK	0.00027170877511588	0.0449827563888192	0.536832800946112
DNAAF1	chr16:84141622:G:A	Tcruzi	CD8T	0.000875833783132325	0.0440562434500211	0.535360884190904
DNAAF1	chr16:84141622:G:A	Tcruzi	monocyte	-0.0999975351236456	0.0732048785495674	0.116551180021604
DNAAF1	chr16:84141622:G:A	Tcruzi	B	-0.0333773838285153	0.0466537338286585	0.280933346489591
DNAAF1	chr16:84141622:G:A	Tcruzi	CD4T	0.0229658850920378	0.0537855246090106	0.388320704965981
DNAAF1	chr16:84161282:C:T	NI	NK	0.0695208094882508	0.110326545372506	0.317674470477385
DNAAF1	chr16:84161282:C:T	NI	CD8T	0.114290316706765	0.144072448515002	0.260769428967314
DNAAF1	chr16:84161282:C:T	NI	monocyte	-0.172881923776572	0.233160188236302	0.267400974250716
DNAAF1	chr16:84161282:C:T	NI	B	0.0611986648676068	0.127371191955671	0.372939397961345
DNAAF1	chr16:84161282:C:T	NI	CD4T	0.100895880475698	0.157139567546253	0.310763172114829
DNAAF1	chr16:84161282:C:T	IAV	NK	0.0802179401622603	0.117639769370745	0.295975527965702
DNAAF1	chr16:84161282:C:T	IAV	CD8T	0.0924915008766117	0.116335242801718	0.254708912399486
DNAAF1	chr16:84161282:C:T	IAV	monocyte	-0.14368055766076	0.191909796289981	0.272587322497938
DNAAF1	chr16:84161282:C:T	IAV	B	0.0243833791462	0.106496850013148	0.453707741601936
DNAAF1	chr16:84161282:C:T	IAV	CD4T	0.109321499360273	0.147784379166446	0.279448292074583
DNAAF1	chr16:84161282:C:T	LPS	NK	0.0956245437743665	0.132535790633772	0.279316452071364
DNAAF1	chr16:84161282:C:T	LPS	CD8T	0.0943913172123458	0.125582803514679	0.270771770934813
DNAAF1	chr16:84161282:C:T	LPS	monocyte	-0.171810405369654	0.225441588289225	0.263910125195823
DNAAF1	chr16:84161282:C:T	LPS	B	0.0466772859504563	0.125227744571302	0.406202806058409
DNAAF1	chr16:84161282:C:T	LPS	CD4T	0.133478187509925	0.169756214688029	0.261681210555998
DNAAF1	chr16:84161282:C:T	Tcruzi	NK	0.106942551874645	0.142079761803909	0.267164045232934
DNAAF1	chr16:84161282:C:T	Tcruzi	CD8T	0.12852865774551	0.152200001958433	0.238931358551972
DNAAF1	chr16:84161282:C:T	Tcruzi	monocyte	-0.162773546548154	0.220564079982167	0.277498386716502
DNAAF1	chr16:84161282:C:T	Tcruzi	B	0.0552390992911697	0.120146619555784	0.379540122653748
DNAAF1	chr16:84161282:C:T	Tcruzi	CD4T	0.138006470088598	0.169274917091935	0.254038963994712
DNAAF1	chr16:84163605:T:C	NI	NK	0.0147354630539761	0.033758994863481	0.33089570692161
DNAAF1	chr16:84163605:T:C	NI	CD8T	0.00820505658194392	0.0476096703454837	0.430294915572695
DNAAF1	chr16:84163605:T:C	NI	monocyte	0.32311207268256	0.0565682722782587	1.65470718651598e-08
DNAAF1	chr16:84163605:T:C	NI	B	-0.0108840072537666	0.0459242755383641	0.407396088549589
DNAAF1	chr16:84163605:T:C	NI	CD4T	0.00686574631460265	0.0537438790374684	0.448864320643525
DNAAF1	chr16:84163605:T:C	IAV	NK	0.00234561630243923	0.0459919435884813	0.477205157647393
DNAAF1	chr16:84163605:T:C	IAV	CD8T	0.0113276815803336	0.0420025646265194	0.39240980753758
DNAAF1	chr16:84163605:T:C	IAV	monocyte	0.406577460857608	0.0504445262282564	9.8347566977165e-17
DNAAF1	chr16:84163605:T:C	IAV	B	0.0275348611221324	0.0470110200138866	0.278403461961901
DNAAF1	chr16:84163605:T:C	IAV	CD4T	-0.0404978499496328	0.0561005186069705	0.236137990455903
DNAAF1	chr16:84163605:T:C	LPS	NK	0.00663495244854459	0.053446900100352	0.44720829984708
DNAAF1	chr16:84163605:T:C	LPS	CD8T	0.0771285238668762	0.0537298256508428	0.0715035046111122
DNAAF1	chr16:84163605:T:C	LPS	monocyte	0.49893839669854	0.0491501489495908	2.88982706287669e-25
DNAAF1	chr16:84163605:T:C	LPS	B	0.00341908359806809	0.0556016760080389	0.473228816705153
DNAAF1	chr16:84163605:T:C	LPS	CD4T	-0.0191133952320031	0.0558304942902492	0.367632872534374
DNAAF1	chr16:84163605:T:C	Tcruzi	NK	0.0604716094492741	0.0573964567283541	0.143847049086618
DNAAF1	chr16:84163605:T:C	Tcruzi	CD8T	0.00341976994962504	0.0501101474807874	0.470811157303523
DNAAF1	chr16:84163605:T:C	Tcruzi	monocyte	0.366298074571312	0.0593212131324985	1.55683144955937e-09
DNAAF1	chr16:84163605:T:C	Tcruzi	B	0.0132103742017563	0.04543779945462	0.384956432599624
DNAAF1	chr16:84163605:T:C	Tcruzi	CD4T	0.03736690241494	0.05268851482228	0.239192524332014
DNAAF1	chr16:84166970:G:A	NI	NK	-0.00949959384820955	0.0502529421473824	0.490133565854464
DNAAF1	chr16:84166970:G:A	NI	CD8T	0.00267267185383393	0.0600837283034602	0.552915145021356
DNAAF1	chr16:84166970:G:A	NI	monocyte	-0.12635504976949	0.112932022895688	0.163182071018327
DNAAF1	chr16:84166970:G:A	NI	B	0.00655985690852439	0.060730292841249	0.531151348059963
DNAAF1	chr16:84166970:G:A	NI	CD4T	0.00691555183306498	0.0748187196346727	0.531204865413502
DNAAF1	chr16:84166970:G:A	IAV	NK	-0.00824036596007951	0.0512695702174972	0.496760295516873
DNAAF1	chr16:84166970:G:A	IAV	CD8T	-0.00361802516034155	0.0474327260410186	0.527752722106105
DNAAF1	chr16:84166970:G:A	IAV	monocyte	-0.102793511688387	0.0928721419650019	0.177682905586861
DNAAF1	chr16:84166970:G:A	IAV	B	0.00378823341270673	0.0544942163338847	0.546291764681007
DNAAF1	chr16:84166970:G:A	IAV	CD4T	0.00551024471428835	0.0659894941290199	0.540091522852281
DNAAF1	chr16:84166970:G:A	LPS	NK	-0.0131345097719991	0.056137883671531	0.470150958768736
DNAAF1	chr16:84166970:G:A	LPS	CD8T	-0.0193690374514455	0.0565148820600508	0.437062665211797
DNAAF1	chr16:84166970:G:A	LPS	monocyte	-0.120654173283957	0.106551261903737	0.167818260410146
DNAAF1	chr16:84166970:G:A	LPS	B	0.0097020799173294	0.0634288405889866	0.516751014443137
DNAAF1	chr16:84166970:G:A	LPS	CD4T	0.00218330874878633	0.0712806080009881	0.555309424440566
DNAAF1	chr16:84166970:G:A	Tcruzi	NK	-0.00287304131973117	0.0573059255983141	0.533099997169098
DNAAF1	chr16:84166970:G:A	Tcruzi	CD8T	-0.00111616957016734	0.058209756555718	0.547749383595262
DNAAF1	chr16:84166970:G:A	Tcruzi	monocyte	-0.127610890107772	0.113800792476728	0.170841667219721
DNAAF1	chr16:84166970:G:A	Tcruzi	B	0.00953849854087654	0.0585075914777684	0.513222578823743
DNAAF1	chr16:84166970:G:A	Tcruzi	CD4T	0.0141607478295742	0.0718469702328535	0.499252807892563
DNAAF1	chr16:84180630:T:C	NI	NK	-0.0338822017099334	0.0548773689270953	0.302380846268055
DNAAF1	chr16:84180630:T:C	NI	CD8T	-0.025933815629663	0.0651022502851321	0.370043795844854
DNAAF1	chr16:84180630:T:C	NI	monocyte	-0.143795514876027	0.105759583593601	0.100977612877874
DNAAF1	chr16:84180630:T:C	NI	B	-0.0489634848380503	0.0681727279763341	0.267884073242644
DNAAF1	chr16:84180630:T:C	NI	CD4T	-0.0242226716927192	0.0807236150284819	0.403316726427383
DNAAF1	chr16:84180630:T:C	IAV	NK	-0.0415368131362792	0.0584169929991786	0.268117261417844
DNAAF1	chr16:84180630:T:C	IAV	CD8T	-0.0338336243846429	0.0535076834800068	0.293637094690549
DNAAF1	chr16:84180630:T:C	IAV	monocyte	-0.131566566155592	0.0946391480914994	0.0985412826858371
DNAAF1	chr16:84180630:T:C	IAV	B	-0.0215702613872656	0.0596158546868969	0.376869372389122
DNAAF1	chr16:84180630:T:C	IAV	CD4T	-0.0236722863476103	0.0717305825335421	0.390316611649863
DNAAF1	chr16:84180630:T:C	LPS	NK	-0.045567773430455	0.0635047771624334	0.262916256638817
DNAAF1	chr16:84180630:T:C	LPS	CD8T	-0.0421892754309259	0.0612525731629859	0.272960356332984
DNAAF1	chr16:84180630:T:C	LPS	monocyte	-0.171391445745718	0.116507319630167	0.081462150945408
DNAAF1	chr16:84180630:T:C	LPS	B	-0.0461216805140608	0.0695518263275627	0.279800699822615
DNAAF1	chr16:84180630:T:C	LPS	CD4T	-0.0607153008773374	0.0814643291725255	0.257904252055785
DNAAF1	chr16:84180630:T:C	Tcruzi	NK	-0.0285503915191757	0.063189624628	0.349023822916517
DNAAF1	chr16:84180630:T:C	Tcruzi	CD8T	-0.0379314262387854	0.0645787792063096	0.309381877948416
DNAAF1	chr16:84180630:T:C	Tcruzi	monocyte	-0.154144339869829	0.111095229335149	0.0979307163994779
DNAAF1	chr16:84180630:T:C	Tcruzi	B	-0.044534311788208	0.0648324542219313	0.276222036550187
DNAAF1	chr16:84180630:T:C	Tcruzi	CD4T	-0.0289901520420739	0.0763784835620206	0.378155657398214
DNAAF1	chr16:84197562:G:C	NI	NK	-0.00997984429417734	0.0648394361902167	0.584727318894502
DNAAF1	chr16:84197562:G:C	NI	CD8T	-0.00477324586445593	0.076221256050632	0.611358172586123
DNAAF1	chr16:84197562:G:C	NI	monocyte	0.0135465292783262	0.0898422831762105	0.562148864113624
DNAAF1	chr16:84197562:G:C	NI	B	0.00610906474548378	0.0717546730502917	0.605696909301733
DNAAF1	chr16:84197562:G:C	NI	CD4T	0.000389241243641358	0.095153795235712	0.621934141220975
DNAAF1	chr16:84197562:G:C	IAV	NK	-0.0116606872417425	0.0623629540486394	0.574694359508567
DNAAF1	chr16:84197562:G:C	IAV	CD8T	-0.00746503264098054	0.0566903012570581	0.591372030548999
DNAAF1	chr16:84197562:G:C	IAV	monocyte	0.0119346013861501	0.0735372010823919	0.581430273080606
DNAAF1	chr16:84197562:G:C	IAV	B	0.010566281196464	0.0639767787652645	0.582189654090652
DNAAF1	chr16:84197562:G:C	IAV	CD4T	-0.0028547149327825	0.0803835467563417	0.619449884712485
DNAAF1	chr16:84197562:G:C	LPS	NK	-0.0134957339205829	0.0686585799914232	0.567450325962234
DNAAF1	chr16:84197562:G:C	LPS	CD8T	-0.00487208238088876	0.0654959231545751	0.603403547949018
DNAAF1	chr16:84197562:G:C	LPS	monocyte	0.00967822312473936	0.0863317256654097	0.583957717676392
DNAAF1	chr16:84197562:G:C	LPS	B	0.00705565841227719	0.0722158061575997	0.597987389123372
DNAAF1	chr16:84197562:G:C	LPS	CD4T	-0.000376278857885714	0.0890620323018786	0.62347396521175
DNAAF1	chr16:84197562:G:C	Tcruzi	NK	-0.00867929519186646	0.0675636452924111	0.590673312181963
DNAAF1	chr16:84197562:G:C	Tcruzi	CD8T	-0.00435856727477343	0.0734433844041931	0.610729650564158
DNAAF1	chr16:84197562:G:C	Tcruzi	monocyte	0.0120168123732811	0.0863274288684051	0.583550029161129
DNAAF1	chr16:84197562:G:C	Tcruzi	B	0.00554274604197795	0.0683743808977691	0.605063364967819
DNAAF1	chr16:84197562:G:C	Tcruzi	CD4T	0.00137553920999295	0.090132586255277	0.625080368416711
DNAAF1	chr16:84203952:G:A	NI	NK	0.0273173693331418	0.0325878399589584	0.200742671909013
DNAAF1	chr16:84203952:G:A	NI	CD8T	0.0236765534283213	0.0431214871687251	0.287765763109125
DNAAF1	chr16:84203952:G:A	NI	monocyte	0.0865197454665907	0.0559311398271986	0.065791299687293
DNAAF1	chr16:84203952:G:A	NI	B	-0.00608614029345728	0.0438034192003074	0.453474774109908
DNAAF1	chr16:84203952:G:A	NI	CD4T	0.0524261178749438	0.0502736246784938	0.147085178108474
DNAAF1	chr16:84203952:G:A	IAV	NK	-0.022363232148672	0.0436626635775306	0.313543620308343
DNAAF1	chr16:84203952:G:A	IAV	CD8T	0.0562578684028609	0.0396034295688645	0.0706328936521103
DNAAF1	chr16:84203952:G:A	IAV	monocyte	0.187290000454348	0.0500288554437923	0.000929487661884113
DNAAF1	chr16:84203952:G:A	IAV	B	0.0314031648103715	0.0423768959758262	0.226148667878436
DNAAF1	chr16:84203952:G:A	IAV	CD4T	0.0152002872702143	0.0499267768211989	0.371566853432836
DNAAF1	chr16:84203952:G:A	LPS	NK	-0.00535066253820913	0.0475160781546004	0.468348350349392
DNAAF1	chr16:84203952:G:A	LPS	CD8T	0.0264761688888648	0.0445399511437033	0.270714190222378
DNAAF1	chr16:84203952:G:A	LPS	monocyte	0.251021239291691	0.0532942468006578	2.32950413603923e-06
DNAAF1	chr16:84203952:G:A	LPS	B	0.0498886528246925	0.049295831615125	0.151857192935624
DNAAF1	chr16:84203952:G:A	LPS	CD4T	0.0396520942013052	0.0506406880856755	0.214293026885517
DNAAF1	chr16:84203952:G:A	Tcruzi	NK	0.0123159297638802	0.0487428628137337	0.394639149528553
DNAAF1	chr16:84203952:G:A	Tcruzi	CD8T	0.00113778700782909	0.0452657582381098	0.478704423335194
DNAAF1	chr16:84203952:G:A	Tcruzi	monocyte	0.1646281092724	0.0553821572124193	0.00217830494433807
DNAAF1	chr16:84203952:G:A	Tcruzi	B	0.0432420297095884	0.0420540392981246	0.149767937325972
DNAAF1	chr16:84203952:G:A	Tcruzi	CD4T	0.0296982164002746	0.0481870920388446	0.265805136559438
DNAAF1	chr16:84226737:G:C	NI	NK	0.0139405433524325	0.0299566881494508	0.472972741715377
DNAAF1	chr16:84226737:G:C	NI	CD8T	0.0256038827021135	0.0398899078989096	0.412697719863386
DNAAF1	chr16:84226737:G:C	NI	monocyte	-0.0409814781852132	0.0568088835442164	0.352500468321361
DNAAF1	chr16:84226737:G:C	NI	B	0.0151359576147441	0.0366170410031287	0.493783039059213
DNAAF1	chr16:84226737:G:C	NI	CD4T	0.0232849379742477	0.0460563096865071	0.451158748652946
DNAAF1	chr16:84226737:G:C	IAV	NK	0.0106420756960149	0.030236163570034	0.506531486134642
DNAAF1	chr16:84226737:G:C	IAV	CD8T	0.0291885223216593	0.0392281733508552	0.366128891891831
DNAAF1	chr16:84226737:G:C	IAV	monocyte	-0.0256499940020802	0.0421632700540206	0.426094133662017
DNAAF1	chr16:84226737:G:C	IAV	B	0.00439098030163556	0.0310065132452009	0.577577902996565
DNAAF1	chr16:84226737:G:C	IAV	CD4T	0.0211439444311378	0.0410353861217074	0.455307161000393
DNAAF1	chr16:84226737:G:C	LPS	NK	0.00577738109726446	0.0326339376904823	0.552039225063816
DNAAF1	chr16:84226737:G:C	LPS	CD8T	0.020262002716341	0.0351661835070916	0.428066765149617
DNAAF1	chr16:84226737:G:C	LPS	monocyte	-0.0249572697491255	0.0458835161549191	0.437779124090998
DNAAF1	chr16:84226737:G:C	LPS	B	0.00833122988843898	0.0359345812624331	0.546328682214886
DNAAF1	chr16:84226737:G:C	LPS	CD4T	0.0176354368423563	0.0425571183553431	0.483785618325108
DNAAF1	chr16:84226737:G:C	Tcruzi	NK	0.0125123613523988	0.0340112749343134	0.498957721786304
DNAAF1	chr16:84226737:G:C	Tcruzi	CD8T	0.0235849351942552	0.0382158536942243	0.419021486751866
DNAAF1	chr16:84226737:G:C	Tcruzi	monocyte	-0.0348379345115627	0.052760224263061	0.401678714985896
DNAAF1	chr16:84226737:G:C	Tcruzi	B	0.00810927858689007	0.0329996731739728	0.545096727653678
DNAAF1	chr16:84226737:G:C	Tcruzi	CD4T	0.0211722772115375	0.0428996650191898	0.461545087672822
DNAAF1	chr16:84228521:C:A	NI	NK	-0.0138793851715065	0.0498395678120964	0.552253380495566
DNAAF1	chr16:84228521:C:A	NI	CD8T	-0.0189916483190478	0.0606556738664235	0.541210750629136
DNAAF1	chr16:84228521:C:A	NI	monocyte	0.00265804721349917	0.0681053206158378	0.606685711198716
DNAAF1	chr16:84228521:C:A	NI	B	0.0119481506811243	0.0579597191398967	0.584325575168679
DNAAF1	chr16:84228521:C:A	NI	CD4T	-0.0225254923160937	0.0756668448305846	0.537942425831646
DNAAF1	chr16:84228521:C:A	IAV	NK	-0.0123378594764402	0.047602823257457	0.557801712966476
DNAAF1	chr16:84228521:C:A	IAV	CD8T	-0.011902271082966	0.044477915013915	0.554689321381585
DNAAF1	chr16:84228521:C:A	IAV	monocyte	-0.000649176460966474	0.054426828588118	0.632988146176797
DNAAF1	chr16:84228521:C:A	IAV	B	0.0161857628774358	0.0547765146974373	0.554328871164619
DNAAF1	chr16:84228521:C:A	IAV	CD4T	-0.0172137922387584	0.0634307496108324	0.554614306330949
DNAAF1	chr16:84228521:C:A	LPS	NK	-0.0129577213543817	0.0516398555198727	0.555647656556434
DNAAF1	chr16:84228521:C:A	LPS	CD8T	-0.0099568979990204	0.050099478558716	0.569937154615733
DNAAF1	chr16:84228521:C:A	LPS	monocyte	-0.00928872076316019	0.0662343492608985	0.584137623957794
DNAAF1	chr16:84228521:C:A	LPS	B	0.0108328882695113	0.0577475224612309	0.585282951969981
DNAAF1	chr16:84228521:C:A	LPS	CD4T	-0.0196426978270883	0.0701837048821933	0.547595805164567
DNAAF1	chr16:84228521:C:A	Tcruzi	NK	-0.0120630753670461	0.0523742249800445	0.563993663870443
DNAAF1	chr16:84228521:C:A	Tcruzi	CD8T	-0.0196367144300272	0.0593267426485621	0.533383068775817
DNAAF1	chr16:84228521:C:A	Tcruzi	monocyte	-0.00650248468304793	0.0650728190509733	0.602853048843424
DNAAF1	chr16:84228521:C:A	Tcruzi	B	0.0075507270014357	0.0530460367884741	0.601509724119306
DNAAF1	chr16:84228521:C:A	Tcruzi	CD4T	-0.0231345119156443	0.0720714378316862	0.537192858618568
DNAAF1	chr16:84234642:G:A	NI	NK	0.00672958721758263	0.0267215229096116	0.460064668475853
DNAAF1	chr16:84234642:G:A	NI	CD8T	0.0358188548965253	0.0387582646140148	0.243285199843139
DNAAF1	chr16:84234642:G:A	NI	monocyte	0.0114283571205646	0.0423077235175366	0.446630502431107
DNAAF1	chr16:84234642:G:A	NI	B	0.0711732683105771	0.0552063934458755	0.155714477226844
DNAAF1	chr16:84234642:G:A	NI	CD4T	0.0145183367499593	0.0408640824967536	0.420620004947528
DNAAF1	chr16:84234642:G:A	IAV	NK	-0.00424833565344708	0.0324864424411458	0.548757572198997
DNAAF1	chr16:84234642:G:A	IAV	CD8T	0.0423459947476128	0.0400334203795169	0.19510397099441
DNAAF1	chr16:84234642:G:A	IAV	monocyte	0.00975792050323232	0.0355176657536075	0.457917089432932
DNAAF1	chr16:84234642:G:A	IAV	B	0.018296061409615	0.0333164215414716	0.348268039506225
DNAAF1	chr16:84234642:G:A	IAV	CD4T	-0.00721408365169616	0.0408645116896141	0.531648623136951
DNAAF1	chr16:84234642:G:A	LPS	NK	0.00587949592503352	0.0341718400686478	0.476926347827713
DNAAF1	chr16:84234642:G:A	LPS	CD8T	0.0360478943751094	0.0395757802306763	0.236433842577515
DNAAF1	chr16:84234642:G:A	LPS	monocyte	0.0158597461373846	0.0397598577061857	0.411221928636982
DNAAF1	chr16:84234642:G:A	LPS	B	0.0258871647962087	0.038926928161024	0.30853225846777
DNAAF1	chr16:84234642:G:A	LPS	CD4T	-0.00997339172778393	0.0440871385519054	0.510889384018859
DNAAF1	chr16:84234642:G:A	Tcruzi	NK	0.0181329908222953	0.0362185431030352	0.3719810821815
DNAAF1	chr16:84234642:G:A	Tcruzi	CD8T	0.0199392244089823	0.0346162943659193	0.344228640017215
DNAAF1	chr16:84234642:G:A	Tcruzi	monocyte	-0.00297700077979352	0.0432368835740957	0.558938475946082
DNAAF1	chr16:84234642:G:A	Tcruzi	B	0.0387577422139331	0.0376452683625377	0.215335714439063
DNAAF1	chr16:84234642:G:A	Tcruzi	CD4T	0.0130188639092891	0.0387106191978136	0.429664135107469
DNAAF1	chr16:84243867:G:T	NI	NK	0.0045437873882156	0.0683121829089894	0.533721567225395
DNAAF1	chr16:84243867:G:T	NI	CD8T	0.0479320435074763	0.0933069689271374	0.38161408963342
DNAAF1	chr16:84243867:G:T	NI	monocyte	-0.132993007133765	0.145101797190513	0.214011213661284
DNAAF1	chr16:84243867:G:T	NI	B	0.0648030635088373	0.101084106889231	0.332048448859591
DNAAF1	chr16:84243867:G:T	NI	CD4T	0.025452335648569	0.104117939052518	0.468547854592713
DNAAF1	chr16:84243867:G:T	IAV	NK	-0.00209394972471185	0.0701162520514691	0.554341938340346
DNAAF1	chr16:84243867:G:T	IAV	CD8T	0.0160193530140683	0.0658887522175106	0.474170018539998
DNAAF1	chr16:84243867:G:T	IAV	monocyte	-0.113488147630982	0.12219398176473	0.22062409778431
DNAAF1	chr16:84243867:G:T	IAV	B	0.018595493287659	0.0750506325913167	0.470184275267817
DNAAF1	chr16:84243867:G:T	IAV	CD4T	0.0213729356298182	0.0913576205216659	0.477090565327922
DNAAF1	chr16:84243867:G:T	LPS	NK	-0.00152816838124936	0.0760276077232928	0.556062274864379
DNAAF1	chr16:84243867:G:T	LPS	CD8T	0.029594029013613	0.0784321010234046	0.427748378882987
DNAAF1	chr16:84243867:G:T	LPS	monocyte	-0.141517640965929	0.146520814818073	0.203299647648725
DNAAF1	chr16:84243867:G:T	LPS	B	0.0283848079536193	0.0870467487999328	0.441857672168909
DNAAF1	chr16:84243867:G:T	LPS	CD4T	0.0273342802030019	0.100153136235759	0.462859151399952
DNAAF1	chr16:84243867:G:T	Tcruzi	NK	0.00801321998851668	0.0784919773166468	0.52169152197266
DNAAF1	chr16:84243867:G:T	Tcruzi	CD8T	0.0200899856753837	0.0812495998481451	0.46981780453276
DNAAF1	chr16:84243867:G:T	Tcruzi	monocyte	-0.122438544887803	0.135941345828513	0.230708787989087
DNAAF1	chr16:84243867:G:T	Tcruzi	B	0.0573807689227467	0.0946723995869899	0.344583233242285
DNAAF1	chr16:84243867:G:T	Tcruzi	CD4T	0.0243009287938904	0.0984870017416543	0.47040546245824
DNAAF1	chr16:84252256:C:A	NI	NK	-0.0277570933476639	0.0550294440579726	0.388596106480866
DNAAF1	chr16:84252256:C:A	NI	CD8T	-0.00809907530766405	0.0641011704464779	0.505563683367237
DNAAF1	chr16:84252256:C:A	NI	monocyte	-0.0963466924629664	0.103243374121545	0.222651067315196
DNAAF1	chr16:84252256:C:A	NI	B	0.04877422528397	0.079175957444134	0.359376580610493
DNAAF1	chr16:84252256:C:A	NI	CD4T	-0.0687740620713761	0.0953639236169788	0.30370149439654
DNAAF1	chr16:84252256:C:A	IAV	NK	-0.00719897112322076	0.0549187581563637	0.504977197852176
DNAAF1	chr16:84252256:C:A	IAV	CD8T	-0.00492861321148793	0.0505152650668747	0.516607156110595
DNAAF1	chr16:84252256:C:A	IAV	monocyte	-0.0597724926237666	0.0745335164906636	0.280046448781091
DNAAF1	chr16:84252256:C:A	IAV	B	0.00819837177018183	0.0582321335231032	0.52418472812182
DNAAF1	chr16:84252256:C:A	IAV	CD4T	-0.0350218849388671	0.0727489121544091	0.393081082574434
DNAAF1	chr16:84252256:C:A	LPS	NK	-0.0217723725086297	0.0606047957426462	0.429930498241096
DNAAF1	chr16:84252256:C:A	LPS	CD8T	-0.0252245942051268	0.0597234639710375	0.40944890000338
DNAAF1	chr16:84252256:C:A	LPS	monocyte	-0.103162176333875	0.103956206864738	0.209481498190383
DNAAF1	chr16:84252256:C:A	LPS	B	0.0250547981966946	0.0699973784915843	0.451171711838271
DNAAF1	chr16:84252256:C:A	LPS	CD4T	-0.0381787893857009	0.0782816347080691	0.388085428110411
DNAAF1	chr16:84252256:C:A	Tcruzi	NK	-0.0143330042011011	0.0619027032999636	0.472610896892035
DNAAF1	chr16:84252256:C:A	Tcruzi	CD8T	-0.0178461180361805	0.0625155257808035	0.45571841051185
DNAAF1	chr16:84252256:C:A	Tcruzi	monocyte	-0.0876275485133448	0.0978479598320686	0.245780911015476
DNAAF1	chr16:84252256:C:A	Tcruzi	B	0.0460389485479452	0.0765867135652856	0.363408681156137
DNAAF1	chr16:84252256:C:A	Tcruzi	CD4T	-0.0334901130540064	0.0766030803066762	0.407449741493755
DNAAF1	chr16:84260561:T:G	NI	NK	0.0428662394237698	0.0370909183126288	0.174712942270234
DNAAF1	chr16:84260561:T:G	NI	CD8T	0.0036032917771927	0.0356372149171498	0.505829703490373
DNAAF1	chr16:84260561:T:G	NI	monocyte	-0.0387934896498269	0.0479850949290318	0.251017581840815
DNAAF1	chr16:84260561:T:G	NI	B	-0.00747336909047921	0.0358179958458532	0.469418597716138
DNAAF1	chr16:84260561:T:G	NI	CD4T	0.00936033114932922	0.0431740615541896	0.467526163072837
DNAAF1	chr16:84260561:T:G	IAV	NK	0.0199966753280292	0.0342256482454678	0.336918348170825
DNAAF1	chr16:84260561:T:G	IAV	CD8T	-0.0206344535735473	0.0353593434532767	0.349943230108511
DNAAF1	chr16:84260561:T:G	IAV	monocyte	-0.0686968906370832	0.0521736760385297	0.135696812650219
DNAAF1	chr16:84260561:T:G	IAV	B	-0.00626296160310116	0.0340890841756992	0.474046737219504
DNAAF1	chr16:84260561:T:G	IAV	CD4T	0.00277586037953337	0.0399105075996375	0.524795696739202
DNAAF1	chr16:84260561:T:G	LPS	NK	0.0117614161028295	0.0362525996109821	0.418010735622214
DNAAF1	chr16:84260561:T:G	LPS	CD8T	0.000802992916121376	0.0345661386888251	0.52986169994261
DNAAF1	chr16:84260561:T:G	LPS	monocyte	-0.0691963678657461	0.0523817259116545	0.132867177980888
DNAAF1	chr16:84260561:T:G	LPS	B	-0.0439552961036847	0.0495977652905536	0.230202876883353
DNAAF1	chr16:84260561:T:G	LPS	CD4T	0.00489908596420045	0.0423983656692209	0.505783098654586
DNAAF1	chr16:84260561:T:G	Tcruzi	NK	0.018149130452403	0.0380752635724186	0.367124563298038
DNAAF1	chr16:84260561:T:G	Tcruzi	CD8T	0.00326667408527408	0.0357768065921078	0.507289405914495
DNAAF1	chr16:84260561:T:G	Tcruzi	monocyte	-0.0520974439154975	0.05032650377051	0.19688418017287
DNAAF1	chr16:84260561:T:G	Tcruzi	B	-0.00689923256426816	0.0349358684297032	0.470670159515874
DNAAF1	chr16:84260561:T:G	Tcruzi	CD4T	0.0156140916748499	0.0421399882477129	0.416733016099745
DNAAF1	chr16:84267730:G:T	NI	NK	-0.0150452066195508	0.0310654758639848	0.52282794679647
DNAAF1	chr16:84267730:G:T	NI	CD8T	-0.0155639492537721	0.036225549335043	0.541296672352875
DNAAF1	chr16:84267730:G:T	NI	monocyte	-0.00986151935156728	0.0426110818984066	0.5726695320902
DNAAF1	chr16:84267730:G:T	NI	B	-0.0154045288348964	0.0360939564412102	0.54188176448464
DNAAF1	chr16:84267730:G:T	NI	CD4T	-0.0110851514842632	0.0415920373637248	0.580580543084395
DNAAF1	chr16:84267730:G:T	IAV	NK	-0.0193397527881301	0.0365245132745815	0.499138643874143
DNAAF1	chr16:84267730:G:T	IAV	CD8T	0.000298247659920508	0.0267480579548105	0.660730625298482
DNAAF1	chr16:84267730:G:T	IAV	monocyte	-0.00334230554647697	0.0329284202084615	0.642556385107473
DNAAF1	chr16:84267730:G:T	IAV	B	-0.00613882377953417	0.0291868549970653	0.604493891030232
DNAAF1	chr16:84267730:G:T	IAV	CD4T	-0.00439836285329816	0.0353718065418459	0.629358462414662
DNAAF1	chr16:84267730:G:T	LPS	NK	-0.0113883932182316	0.0317308391370942	0.553899893407155
DNAAF1	chr16:84267730:G:T	LPS	CD8T	-0.00990267869104508	0.0304206316728912	0.565618902054529
DNAAF1	chr16:84267730:G:T	LPS	monocyte	-0.00135894178407869	0.0395971308105348	0.644821627107171
DNAAF1	chr16:84267730:G:T	LPS	B	-0.0153649350761069	0.0372677797476481	0.539611573772737
DNAAF1	chr16:84267730:G:T	LPS	CD4T	-0.00609450651715473	0.0385746896816041	0.615526815947306
DNAAF1	chr16:84267730:G:T	Tcruzi	NK	-0.0112846215078972	0.0324377048684864	0.560758236546613
DNAAF1	chr16:84267730:G:T	Tcruzi	CD8T	-0.00849573193258466	0.0321288026255722	0.587128018747788
DNAAF1	chr16:84267730:G:T	Tcruzi	monocyte	-0.00707239224065719	0.0396896014415144	0.614032793913999
DNAAF1	chr16:84267730:G:T	Tcruzi	B	-0.0124624454600428	0.0331333413654559	0.555799511036847
DNAAF1	chr16:84267730:G:T	Tcruzi	CD4T	-0.00672222283481664	0.0381652014646363	0.614577901388344
DNAAF1	chr16:84273345:C:T	NI	NK	0.0364919326421532	0.0695635433261757	0.382939535250641
DNAAF1	chr16:84273345:C:T	NI	CD8T	0.0706284278371209	0.0969804317452236	0.309305509153379
DNAAF1	chr16:84273345:C:T	NI	monocyte	-0.0966944979985905	0.130584263876834	0.288613297315602
DNAAF1	chr16:84273345:C:T	NI	B	0.0238791881073406	0.0780749356076378	0.463814352566218
DNAAF1	chr16:84273345:C:T	NI	CD4T	0.0368394399021127	0.0970598079790656	0.426894310711724
DNAAF1	chr16:84273345:C:T	IAV	NK	0.0399752122735402	0.0724168127368094	0.371664500598481
DNAAF1	chr16:84273345:C:T	IAV	CD8T	0.0447981361607414	0.069680868677884	0.338452110050258
DNAAF1	chr16:84273345:C:T	IAV	monocyte	-0.067213058981475	0.0981366380483123	0.325170440104339
DNAAF1	chr16:84273345:C:T	IAV	B	0.00273148659349395	0.067735860492708	0.547358304912428
DNAAF1	chr16:84273345:C:T	IAV	CD4T	0.0425918653744182	0.0884543875755078	0.398466979500683
DNAAF1	chr16:84273345:C:T	LPS	NK	0.0489512711893872	0.0818557555885367	0.352141280924478
DNAAF1	chr16:84273345:C:T	LPS	CD8T	0.0489878004298956	0.0784346917665342	0.343701393692782
DNAAF1	chr16:84273345:C:T	LPS	monocyte	-0.0973294689858335	0.127930472832706	0.287145406348538
DNAAF1	chr16:84273345:C:T	LPS	B	0.0242998495177052	0.0805840597808236	0.463316616203192
DNAAF1	chr16:84273345:C:T	LPS	CD4T	0.0437302681552721	0.0951593627864783	0.403985416178469
DNAAF1	chr16:84273345:C:T	Tcruzi	NK	0.0548702453251589	0.0864960242138353	0.339388281054739
DNAAF1	chr16:84273345:C:T	Tcruzi	CD8T	0.0700186245164702	0.0955254153691227	0.305208681431489
DNAAF1	chr16:84273345:C:T	Tcruzi	monocyte	-0.105076419065152	0.136072374822908	0.283385714610747
DNAAF1	chr16:84273345:C:T	Tcruzi	B	0.0135629343793825	0.0723544030605657	0.501063214657052
DNAAF1	chr16:84273345:C:T	Tcruzi	CD4T	0.0466798097978281	0.0943025356328803	0.393662501366955
DNAAF5	chr7:641187:C:T	NI	NK	0.0033847619616959	0.0390889601764606	0.642137454415407
DNAAF5	chr7:641187:C:T	NI	CD8T	0.011044008785591	0.0460682189065708	0.599683128211759
DNAAF5	chr7:641187:C:T	NI	monocyte	-0.000534282142524133	0.0530193970033451	0.64133748149978
DNAAF5	chr7:641187:C:T	NI	B	0.00209157507026172	0.0430082637694307	0.654872189793666
DNAAF5	chr7:641187:C:T	NI	CD4T	0.00943012328310442	0.0548602734249449	0.608378923846278
DNAAF5	chr7:641187:C:T	IAV	NK	0.00496348832977806	0.0366377389426736	0.62898570535019
DNAAF5	chr7:641187:C:T	IAV	CD8T	0.00625722406293987	0.0344492153588523	0.61578038443659
DNAAF5	chr7:641187:C:T	IAV	monocyte	0.00369766901055189	0.0429232357429407	0.643685451526946
DNAAF5	chr7:641187:C:T	IAV	B	-0.00609259984961565	0.0394976637954319	0.633385536368438
DNAAF5	chr7:641187:C:T	IAV	CD4T	0.00913107374835454	0.0468336017338219	0.612322449264421
DNAAF5	chr7:641187:C:T	LPS	NK	0.00672645626375916	0.0401140242528676	0.613221976045451
DNAAF5	chr7:641187:C:T	LPS	CD8T	0.00676931966683422	0.0388859145841398	0.610971983541453
DNAAF5	chr7:641187:C:T	LPS	monocyte	0.010873833256363	0.0548820606274824	0.5937802156168
DNAAF5	chr7:641187:C:T	LPS	B	0.00155245843442189	0.0428412228025709	0.650973329170366
DNAAF5	chr7:641187:C:T	LPS	CD4T	0.0102194024222906	0.0514951265220338	0.604298450644244
DNAAF5	chr7:641187:C:T	Tcruzi	NK	0.00525663995987022	0.0407273629314623	0.629041218876704
DNAAF5	chr7:641187:C:T	Tcruzi	CD8T	0.00388289511722087	0.0423558897699377	0.638039315302341
DNAAF5	chr7:641187:C:T	Tcruzi	monocyte	0.00271001177456076	0.0500484173975728	0.64618821672615
DNAAF5	chr7:641187:C:T	Tcruzi	B	0.0024758138244747	0.0410064287451719	0.649930780300084
DNAAF5	chr7:641187:C:T	Tcruzi	CD4T	0.00628620940470044	0.0508981997003892	0.629936045154012
DNAAF5	chr7:649515:C:T	NI	NK	0.0234502172144993	0.0697650014155666	0.50520305795553
DNAAF5	chr7:649515:C:T	NI	CD8T	0.01076993999095	0.072634760608727	0.564177372800282
DNAAF5	chr7:649515:C:T	NI	monocyte	0.0353746734918238	0.0919647816054375	0.465959117942447
DNAAF5	chr7:649515:C:T	NI	B	0.0231352786308233	0.0752034793273708	0.515056346330619
DNAAF5	chr7:649515:C:T	NI	CD4T	9.13928093036929e-05	0.089165726615788	0.600240321780777
DNAAF5	chr7:649515:C:T	IAV	NK	0.0301948602270386	0.0714416261292489	0.472600549795103
DNAAF5	chr7:649515:C:T	IAV	CD8T	0.01762469695229	0.0594024176758041	0.518848524443769
DNAAF5	chr7:649515:C:T	IAV	monocyte	0.0332421185078186	0.0794110093061818	0.473442902969875
DNAAF5	chr7:649515:C:T	IAV	B	0.0272314661046196	0.0706649477071458	0.48694919432708
DNAAF5	chr7:649515:C:T	IAV	CD4T	0.0170091616891295	0.0771825028551918	0.544741085400529
DNAAF5	chr7:649515:C:T	LPS	NK	0.0400344248521181	0.0848609461242246	0.447019888536064
DNAAF5	chr7:649515:C:T	LPS	CD8T	0.0118139267427276	0.0637113450709651	0.548922328666612
DNAAF5	chr7:649515:C:T	LPS	monocyte	0.0393076619825068	0.0943508792201101	0.463257511182413
DNAAF5	chr7:649515:C:T	LPS	B	0.0180917638973427	0.0723304013101091	0.528128425608987
DNAAF5	chr7:649515:C:T	LPS	CD4T	0.00240386925250716	0.0832026482007555	0.594616041967821
DNAAF5	chr7:649515:C:T	Tcruzi	NK	0.0314776188523543	0.0777704568421119	0.478946749627193
DNAAF5	chr7:649515:C:T	Tcruzi	CD8T	0.00837824854630697	0.0702245710861523	0.570374420408225
DNAAF5	chr7:649515:C:T	Tcruzi	monocyte	0.037203542247953	0.0913420071108074	0.473833315596322
DNAAF5	chr7:649515:C:T	Tcruzi	B	0.0253260731394496	0.0738437114816665	0.501590489352536
DNAAF5	chr7:649515:C:T	Tcruzi	CD4T	-0.000793517839556892	0.0850195813170165	0.607985160395953
DNAAF5	chr7:695687:G:A	NI	NK	0.0178768043820756	0.0502481364585053	0.500498298188201
DNAAF5	chr7:695687:G:A	NI	CD8T	0.0199251079814397	0.0541952275966987	0.499567999769458
DNAAF5	chr7:695687:G:A	NI	monocyte	0.0780760585620262	0.0950741155698829	0.281568854551513
DNAAF5	chr7:695687:G:A	NI	B	0.0276301937019218	0.0585448828485962	0.460653494510558
DNAAF5	chr7:695687:G:A	NI	CD4T	0.0037508721991532	0.0614160914730957	0.587214538714236
DNAAF5	chr7:695687:G:A	IAV	NK	0.0190315927402476	0.0481601929047505	0.487353397993368
DNAAF5	chr7:695687:G:A	IAV	CD8T	0.00184584981637581	0.042050106810674	0.591716472512499
DNAAF5	chr7:695687:G:A	IAV	monocyte	0.0378669277054883	0.0615270699270985	0.404973210422525
DNAAF5	chr7:695687:G:A	IAV	B	0.0109124090191458	0.0467610088639725	0.533312732785965
DNAAF5	chr7:695687:G:A	IAV	CD4T	0.0144557804263339	0.0545543674226956	0.53310034500501
DNAAF5	chr7:695687:G:A	LPS	NK	0.0143613227289485	0.0493279751393011	0.515648707306744
DNAAF5	chr7:695687:G:A	LPS	CD8T	-0.00161313004762011	0.0475042340707807	0.610119967574475
DNAAF5	chr7:695687:G:A	LPS	monocyte	0.0299731415578143	0.0664734311376307	0.448507227325097
DNAAF5	chr7:695687:G:A	LPS	B	0.0150155518735782	0.053060690425957	0.515436033648037
DNAAF5	chr7:695687:G:A	LPS	CD4T	-0.00463814202157053	0.0595933079736319	0.608486276422055
DNAAF5	chr7:695687:G:A	Tcruzi	NK	0.0175929063609045	0.0513666970301277	0.502723421848059
DNAAF5	chr7:695687:G:A	Tcruzi	CD8T	0.0176204730845359	0.0515341401460253	0.506081818011165
DNAAF5	chr7:695687:G:A	Tcruzi	monocyte	0.0509357502202771	0.0748331258730651	0.378229675435075
DNAAF5	chr7:695687:G:A	Tcruzi	B	0.0258753293066257	0.0553137420501931	0.460192298075282
DNAAF5	chr7:695687:G:A	Tcruzi	CD4T	0.00073059927934892	0.0583087934985408	0.605368972130125
DNAAF5	chr7:696655:C:T	NI	NK	-0.0130459515900618	0.0418523550327429	0.47706539314502
DNAAF5	chr7:696655:C:T	NI	CD8T	-0.0218614890387687	0.0441110393626724	0.428327408844964
DNAAF5	chr7:696655:C:T	NI	monocyte	-0.0190761470131037	0.0524673229980539	0.450333737900532
DNAAF5	chr7:696655:C:T	NI	B	-0.0311827208294616	0.0495804122615271	0.384051209398459
DNAAF5	chr7:696655:C:T	NI	CD4T	-0.0146009147693203	0.0514218634295399	0.486594489345183
DNAAF5	chr7:696655:C:T	IAV	NK	-0.0444731893732114	0.0565651448171656	0.314780914995399
DNAAF5	chr7:696655:C:T	IAV	CD8T	-0.0226176358798537	0.0391545528635928	0.3971414374848
DNAAF5	chr7:696655:C:T	IAV	monocyte	-0.0412916441250668	0.0559219881657293	0.342170676795849
DNAAF5	chr7:696655:C:T	IAV	B	-0.0226098186560338	0.0421336179554469	0.411319780788272
DNAAF5	chr7:696655:C:T	IAV	CD4T	-0.0258686016801288	0.0467671430405779	0.410201543745738
DNAAF5	chr7:696655:C:T	LPS	NK	-0.0308253367764879	0.0466948137973534	0.367792201618117
DNAAF5	chr7:696655:C:T	LPS	CD8T	-0.0093426131468209	0.0402406340756518	0.494407637320871
DNAAF5	chr7:696655:C:T	LPS	monocyte	-0.052627491213226	0.0671242643271939	0.313326124399044
DNAAF5	chr7:696655:C:T	LPS	B	-0.0287264632325381	0.0479454405697598	0.389703137696463
DNAAF5	chr7:696655:C:T	LPS	CD4T	-0.0298209057107734	0.0508000193549025	0.39823986354372
DNAAF5	chr7:696655:C:T	Tcruzi	NK	-0.033736714123938	0.0499711876004992	0.363580264347152
DNAAF5	chr7:696655:C:T	Tcruzi	CD8T	-0.0219659967404561	0.0430009230570425	0.421512792793945
DNAAF5	chr7:696655:C:T	Tcruzi	monocyte	-0.0172848549832265	0.0506956221791637	0.468661916457806
DNAAF5	chr7:696655:C:T	Tcruzi	B	-0.0342096686977042	0.0500253998994174	0.361875023325306
DNAAF5	chr7:696655:C:T	Tcruzi	CD4T	-0.0279232755349019	0.0505390402188039	0.411619589983027
DNAAF5	chr7:715146:G:T	NI	NK	-0.00335183073398626	0.0497153268190422	0.607567507504112
DNAAF5	chr7:715146:G:T	NI	CD8T	-0.0166396745475744	0.0572189984926966	0.542328874006939
DNAAF5	chr7:715146:G:T	NI	monocyte	-0.0361697394182752	0.0770406331833755	0.452454232431025
DNAAF5	chr7:715146:G:T	NI	B	-0.000584989008616065	0.0547413113470188	0.625462064187583
DNAAF5	chr7:715146:G:T	NI	CD4T	-0.0357559622236978	0.0785851537418146	0.473814388145342
DNAAF5	chr7:715146:G:T	IAV	NK	-0.00135530362841204	0.0465713748868061	0.617599086396112
DNAAF5	chr7:715146:G:T	IAV	CD8T	-0.00605572254970789	0.0429083442845719	0.585063134334158
DNAAF5	chr7:715146:G:T	IAV	monocyte	-0.0236158075687328	0.0599795930225962	0.504793432779503
DNAAF5	chr7:715146:G:T	IAV	B	-0.00255999034927239	0.0472990281573154	0.613252639462821
DNAAF5	chr7:715146:G:T	IAV	CD4T	-0.0216323787551479	0.0614383981344273	0.522290103457726
DNAAF5	chr7:715146:G:T	LPS	NK	-0.00633279934689638	0.050078299778966	0.5854821191599
DNAAF5	chr7:715146:G:T	LPS	CD8T	-0.0150085645070275	0.0504611364568837	0.534558078398414
DNAAF5	chr7:715146:G:T	LPS	monocyte	-0.0384032333647519	0.0798127803912032	0.456819725585079
DNAAF5	chr7:715146:G:T	LPS	B	-0.00185419371097328	0.0543393177801931	0.612960479076353
DNAAF5	chr7:715146:G:T	LPS	CD4T	-0.0237318516841697	0.0670844967634889	0.516155468362029
DNAAF5	chr7:715146:G:T	Tcruzi	NK	-0.00424030901360626	0.0513577884439187	0.601932719721453
DNAAF5	chr7:715146:G:T	Tcruzi	CD8T	-0.0131451805599366	0.0541570221383598	0.55442807439502
DNAAF5	chr7:715146:G:T	Tcruzi	monocyte	-0.0286532573233643	0.0704575878941543	0.495908926515576
DNAAF5	chr7:715146:G:T	Tcruzi	B	0.00486686658588319	0.0541016083741724	0.621807643814138
DNAAF5	chr7:715146:G:T	Tcruzi	CD4T	-0.0146423413891566	0.0650963818960333	0.557071302296751
DNAAF5	chr7:745437:C:T	NI	NK	-0.0395059712517727	0.0663838397524561	0.40939366956924
DNAAF5	chr7:745437:C:T	NI	CD8T	-0.0360387588176926	0.0657298536128911	0.433323564997488
DNAAF5	chr7:745437:C:T	NI	monocyte	-0.0260607675817376	0.0729322793614226	0.478606949637352
DNAAF5	chr7:745437:C:T	NI	B	-0.0361487935632889	0.06709635936523	0.434182811505273
DNAAF5	chr7:745437:C:T	NI	CD4T	-0.0376018322470082	0.0766774657086503	0.446615714487725
DNAAF5	chr7:745437:C:T	IAV	NK	-0.0317323678963185	0.057570868791492	0.428060485734605
DNAAF5	chr7:745437:C:T	IAV	CD8T	-0.027871767404065	0.0518286529548928	0.433697214337646
DNAAF5	chr7:745437:C:T	IAV	monocyte	-0.0151810731863603	0.0585221276615946	0.532838713882164
DNAAF5	chr7:745437:C:T	IAV	B	-0.0262444646603293	0.0551126846715396	0.456711898034768
DNAAF5	chr7:745437:C:T	IAV	CD4T	-0.0272749514590001	0.0633862364540132	0.473157769632095
DNAAF5	chr7:745437:C:T	LPS	NK	-0.034650750657584	0.0623675514010389	0.42308487605229
DNAAF5	chr7:745437:C:T	LPS	CD8T	-0.023635384787035	0.0537251105174544	0.464271812280844
DNAAF5	chr7:745437:C:T	LPS	monocyte	-0.00265509047840777	0.0725539307772696	0.581058607500505
DNAAF5	chr7:745437:C:T	LPS	B	-0.0323810062425415	0.064258780252557	0.443685228523073
DNAAF5	chr7:745437:C:T	LPS	CD4T	-0.0314825311450736	0.0700911930766344	0.464264251860304
DNAAF5	chr7:745437:C:T	Tcruzi	NK	-0.0335869016174386	0.0622118171411978	0.431653664643063
DNAAF5	chr7:745437:C:T	Tcruzi	CD8T	-0.0358289431466026	0.064067514284152	0.427422892137803
DNAAF5	chr7:745437:C:T	Tcruzi	monocyte	-0.0230750664862476	0.0693979325325911	0.504724350843213
DNAAF5	chr7:745437:C:T	Tcruzi	B	-0.0356130714808471	0.0647777918615351	0.427763044519142
DNAAF5	chr7:745437:C:T	Tcruzi	CD4T	-0.0344173061761845	0.0716820923377189	0.456146235483009
DNAAF5	chr7:752307:G:A	NI	NK	-0.0373090941202452	0.0652681016745218	0.363680681267244
DNAAF5	chr7:752307:G:A	NI	CD8T	-0.0520899377792529	0.0742930471391651	0.323351589288958
DNAAF5	chr7:752307:G:A	NI	monocyte	-0.0662088317833298	0.0915555995035296	0.30145735190066
DNAAF5	chr7:752307:G:A	NI	B	-0.0451145359683011	0.0733967106214673	0.351370505477963
DNAAF5	chr7:752307:G:A	NI	CD4T	-0.080428187512608	0.0978807013343996	0.280123632751832
DNAAF5	chr7:752307:G:A	IAV	NK	-0.0497386160836595	0.0679491815343474	0.307762605631242
DNAAF5	chr7:752307:G:A	IAV	CD8T	-0.0399840562232795	0.0590181899602893	0.327375155276911
DNAAF5	chr7:752307:G:A	IAV	monocyte	-0.0652782030232945	0.0839959602645459	0.291372317221172
DNAAF5	chr7:752307:G:A	IAV	B	-0.0329928585128103	0.0621990512074383	0.377344097564111
DNAAF5	chr7:752307:G:A	IAV	CD4T	-0.0740884925822262	0.0872867018686426	0.273773761841668
DNAAF5	chr7:752307:G:A	LPS	NK	-0.0545358491755549	0.0729822055365187	0.299616586112108
DNAAF5	chr7:752307:G:A	LPS	CD8T	-0.0501934460723584	0.0673537759396151	0.303501012809144
DNAAF5	chr7:752307:G:A	LPS	monocyte	-0.0791370990108158	0.100356427369983	0.278030570440305
DNAAF5	chr7:752307:G:A	LPS	B	-0.047855567232973	0.0738363782626899	0.33575785969254
DNAAF5	chr7:752307:G:A	LPS	CD4T	-0.0952953489304323	0.105366985902783	0.248095555026805
DNAAF5	chr7:752307:G:A	Tcruzi	NK	-0.0529996293783323	0.0738979470517007	0.313006001285233
DNAAF5	chr7:752307:G:A	Tcruzi	CD8T	-0.0582615695853575	0.0753501301511325	0.298543061823607
DNAAF5	chr7:752307:G:A	Tcruzi	monocyte	-0.0650048792074544	0.0894177920740308	0.310518804761471
DNAAF5	chr7:752307:G:A	Tcruzi	B	-0.0474358970665313	0.0719690675672523	0.334443498341269
DNAAF5	chr7:752307:G:A	Tcruzi	CD4T	-0.0785656578240926	0.0940953656968435	0.279019104719219
DNAAF5	chr7:757495:C:T	NI	NK	0.0730397868070912	0.047787001376555	0.0599546726522775
DNAAF5	chr7:757495:C:T	NI	CD8T	0.151859005338516	0.0545677011279483	0.000794028000964243
DNAAF5	chr7:757495:C:T	NI	monocyte	0.0809268408973738	0.0588990975120231	0.0762515325519202
DNAAF5	chr7:757495:C:T	NI	B	0.0880014623235426	0.0512657920573681	0.0439063936050794
DNAAF5	chr7:757495:C:T	NI	CD4T	0.135782392854593	0.0539712300115158	0.00564009352354944
DNAAF5	chr7:757495:C:T	IAV	NK	0.0894322367293978	0.0473969207883264	0.0213105669289264
DNAAF5	chr7:757495:C:T	IAV	CD8T	0.079225229119426	0.0438426668283039	0.0305840260582462
DNAAF5	chr7:757495:C:T	IAV	monocyte	0.0252022147447184	0.0506111288554692	0.301282802980435
DNAAF5	chr7:757495:C:T	IAV	B	0.0895684249692066	0.0474506323870627	0.0257748066216038
DNAAF5	chr7:757495:C:T	IAV	CD4T	0.126488852307276	0.0502174655538265	0.00455887911538497
DNAAF5	chr7:757495:C:T	LPS	NK	0.0641456074997367	0.0482620154080528	0.0892083372733316
DNAAF5	chr7:757495:C:T	LPS	CD8T	0.0660169060621669	0.0466386656316675	0.0804514599107164
DNAAF5	chr7:757495:C:T	LPS	monocyte	-0.0014767614949943	0.0593958830451635	0.496183552854815
DNAAF5	chr7:757495:C:T	LPS	B	0.147560597604622	0.058078469352076	0.00174777606862137
DNAAF5	chr7:757495:C:T	LPS	CD4T	0.141038122234203	0.0525767763134908	0.00266606692768148
DNAAF5	chr7:757495:C:T	Tcruzi	NK	0.0842915064142128	0.0500186522700054	0.0414472900122189
DNAAF5	chr7:757495:C:T	Tcruzi	CD8T	0.128360179625089	0.0493544130970467	0.00271343713783778
DNAAF5	chr7:757495:C:T	Tcruzi	monocyte	-0.000133873445409946	0.0589411218220083	0.48134113947102
DNAAF5	chr7:757495:C:T	Tcruzi	B	0.132808828066644	0.0547967628362056	0.00306937108130415
DNAAF5	chr7:757495:C:T	Tcruzi	CD4T	0.102199967662886	0.0521497704430112	0.0292220033770818
DNAAF5	chr7:769714:A:G	NI	NK	0.0845461714012785	0.0572088681234312	0.0661265832835527
DNAAF5	chr7:769714:A:G	NI	CD8T	0.128422260221034	0.0661924861486814	0.0281032599382029
DNAAF5	chr7:769714:A:G	NI	monocyte	0.0801116944411232	0.0686162192081701	0.120002000494304
DNAAF5	chr7:769714:A:G	NI	B	0.0741448090687486	0.0604394671659571	0.107573772937516
DNAAF5	chr7:769714:A:G	NI	CD4T	0.150883234517642	0.0772369761026843	0.0280730493480065
DNAAF5	chr7:769714:A:G	IAV	NK	0.0741250652933191	0.0530371409768613	0.0770668255487829
DNAAF5	chr7:769714:A:G	IAV	CD8T	0.0773062036221018	0.0501981267526579	0.0575235003140848
DNAAF5	chr7:769714:A:G	IAV	monocyte	0.0711541084778713	0.0608442295927196	0.117057405283628
DNAAF5	chr7:769714:A:G	IAV	B	0.0504757467691004	0.0533674173039307	0.16547687643462
DNAAF5	chr7:769714:A:G	IAV	CD4T	0.115963822609391	0.0639662851157502	0.0379819460571917
DNAAF5	chr7:769714:A:G	LPS	NK	0.0942912352253338	0.0592037398463442	0.0500722032514776
DNAAF5	chr7:769714:A:G	LPS	CD8T	0.0903701205594828	0.0539786805250326	0.0481227223107206
DNAAF5	chr7:769714:A:G	LPS	monocyte	0.0832394666445785	0.0709568839979458	0.116694659021207
DNAAF5	chr7:769714:A:G	LPS	B	0.103411374094445	0.067377296217673	0.0517247193564274
DNAAF5	chr7:769714:A:G	LPS	CD4T	0.141132498209608	0.0724610459436041	0.0283416519448162
DNAAF5	chr7:769714:A:G	Tcruzi	NK	0.110574271287056	0.0663087305889939	0.0384032906658201
DNAAF5	chr7:769714:A:G	Tcruzi	CD8T	0.116700559427678	0.0617947060137459	0.0315319656907708
DNAAF5	chr7:769714:A:G	Tcruzi	monocyte	0.0655603461070595	0.0662247001832158	0.160911302323543
DNAAF5	chr7:769714:A:G	Tcruzi	B	0.0668917064254235	0.0573240652525058	0.118909201193686
DNAAF5	chr7:769714:A:G	Tcruzi	CD4T	0.134044390000515	0.0704220800655462	0.0326433332921041
DNAAF5	chr7:786637:G:C	NI	NK	-0.0542114648891241	0.0544076365234951	0.161872375750967
DNAAF5	chr7:786637:G:C	NI	CD8T	-0.0938528801626663	0.0610161903391182	0.060761002417591
DNAAF5	chr7:786637:G:C	NI	monocyte	0.0121416525433109	0.0585561085383607	0.431817836870466
DNAAF5	chr7:786637:G:C	NI	B	-0.0450774087942972	0.0563297238188119	0.214355787005802
DNAAF5	chr7:786637:G:C	NI	CD4T	0.0221669579261214	0.0639749147280494	0.397764264139304
DNAAF5	chr7:786637:G:C	IAV	NK	-0.092130099195823	0.0601826703000916	0.0585789925905086
DNAAF5	chr7:786637:G:C	IAV	CD8T	-0.0838546373585504	0.0585387986821488	0.0672867624546114
DNAAF5	chr7:786637:G:C	IAV	monocyte	-0.0437356924168208	0.0593436204218677	0.246388715041979
DNAAF5	chr7:786637:G:C	IAV	B	-0.0379119479752899	0.0532024023975899	0.236290441902947
DNAAF5	chr7:786637:G:C	IAV	CD4T	-0.050584018770904	0.0544864817947809	0.182191848597738
DNAAF5	chr7:786637:G:C	LPS	NK	-0.0313434260063024	0.0549459013512874	0.277322133435808
DNAAF5	chr7:786637:G:C	LPS	CD8T	0.0445947312858228	0.070598727234245	0.309636333311685
DNAAF5	chr7:786637:G:C	LPS	monocyte	0.0246979207579673	0.0606365618404807	0.35909654089793
DNAAF5	chr7:786637:G:C	LPS	B	-0.103604765295159	0.064402988305694	0.0542113866838646
DNAAF5	chr7:786637:G:C	LPS	CD4T	-0.0340745648062338	0.054695413126872	0.272510033914208
DNAAF5	chr7:786637:G:C	Tcruzi	NK	-0.0726587591967438	0.0589225745183244	0.108944731805962
DNAAF5	chr7:786637:G:C	Tcruzi	CD8T	-0.080562066792027	0.0574669151396494	0.0792733876989453
DNAAF5	chr7:786637:G:C	Tcruzi	monocyte	0.0622792568331665	0.066160963409031	0.187336418389354
DNAAF5	chr7:786637:G:C	Tcruzi	B	-0.0976339765528109	0.062988813560001	0.0592279442455937
DNAAF5	chr7:786637:G:C	Tcruzi	CD4T	-0.046219419841684	0.0568259035547498	0.215133037752298
DNAAF5	chr7:802985:C:G	NI	NK	-0.0148475363696766	0.041117396600932	0.353850552167092
DNAAF5	chr7:802985:C:G	NI	CD8T	-0.0727118629141257	0.0454580361935672	0.0694269196670491
DNAAF5	chr7:802985:C:G	NI	monocyte	-0.0597745855477332	0.0524853663045537	0.134933131277286
DNAAF5	chr7:802985:C:G	NI	B	-0.0297935758545776	0.043756970796469	0.255417383359857
DNAAF5	chr7:802985:C:G	NI	CD4T	-0.137592473092983	0.0647468576910697	0.0267596719061126
DNAAF5	chr7:802985:C:G	IAV	NK	-0.0104861696527408	0.0390156338959044	0.385028921544442
DNAAF5	chr7:802985:C:G	IAV	CD8T	-0.0232596497246499	0.0366394094512949	0.25825872763938
DNAAF5	chr7:802985:C:G	IAV	monocyte	0.00750748627396985	0.0466331578843079	0.488127734248341
DNAAF5	chr7:802985:C:G	IAV	B	-0.0336369879139209	0.0400833503688213	0.20964582157391
DNAAF5	chr7:802985:C:G	IAV	CD4T	-0.0861746887335846	0.0485171230828775	0.0548755880681082
DNAAF5	chr7:802985:C:G	LPS	NK	-0.0276887397424743	0.0406295196725483	0.253810308605038
DNAAF5	chr7:802985:C:G	LPS	CD8T	-0.0686369955154197	0.0442484886394399	0.0653174701538207
DNAAF5	chr7:802985:C:G	LPS	monocyte	-0.0258607139749339	0.0489268754286488	0.310900373425941
DNAAF5	chr7:802985:C:G	LPS	B	-0.0368747481083833	0.0434610190013726	0.207934410878296
DNAAF5	chr7:802985:C:G	LPS	CD4T	-0.106709813255397	0.0547513701760156	0.0449496883768323
DNAAF5	chr7:802985:C:G	Tcruzi	NK	-0.0243645265506218	0.0421947899727513	0.285547841556109
DNAAF5	chr7:802985:C:G	Tcruzi	CD8T	-0.0649538441024091	0.0433435215785115	0.081001262515093
DNAAF5	chr7:802985:C:G	Tcruzi	monocyte	-0.0386566710828162	0.048678555278135	0.227600538627092
DNAAF5	chr7:802985:C:G	Tcruzi	B	-0.0339679031050093	0.0422492605800556	0.219835206997901
DNAAF5	chr7:802985:C:G	Tcruzi	CD4T	-0.0793346372646477	0.05029433888809	0.0763449383483775
DNAAF5	chr7:834224:G:A	NI	NK	0.00294925003335683	0.0460050962607118	0.633727816202792
DNAAF5	chr7:834224:G:A	NI	CD8T	0.00791116199635073	0.0532780044974571	0.609892884130758
DNAAF5	chr7:834224:G:A	NI	monocyte	0.00428153490558377	0.0618259840097078	0.605321412250977
DNAAF5	chr7:834224:G:A	NI	B	0.00176013345879162	0.0508137534935537	0.641325581915392
DNAAF5	chr7:834224:G:A	NI	CD4T	0.0126848782598386	0.0667005195782261	0.588114691325073
DNAAF5	chr7:834224:G:A	IAV	NK	0.00398909029031541	0.0428192196399291	0.625820312037674
DNAAF5	chr7:834224:G:A	IAV	CD8T	0.00807337380470519	0.0410618766225652	0.596358242322184
DNAAF5	chr7:834224:G:A	IAV	monocyte	-0.00276812315923937	0.0516227106332845	0.643683254374009
DNAAF5	chr7:834224:G:A	IAV	B	0.0103820851765894	0.0461565481559544	0.58813619196172
DNAAF5	chr7:834224:G:A	IAV	CD4T	0.0118397546194923	0.056843077979778	0.59264511600529
DNAAF5	chr7:834224:G:A	LPS	NK	0.00492359135458047	0.0465700287206217	0.617046969233088
DNAAF5	chr7:834224:G:A	LPS	CD8T	0.00650299882168392	0.0459996376706839	0.606528614684842
DNAAF5	chr7:834224:G:A	LPS	monocyte	0.0012788764998011	0.0612106715190171	0.633273759103484
DNAAF5	chr7:834224:G:A	LPS	B	0.00840807438668239	0.0515288678885459	0.600988552973544
DNAAF5	chr7:834224:G:A	LPS	CD4T	0.0124511789231499	0.062417429866185	0.58995349598589
DNAAF5	chr7:834224:G:A	Tcruzi	NK	0.00543311941037871	0.04778766448802	0.618449451564056
DNAAF5	chr7:834224:G:A	Tcruzi	CD8T	0.00788480892771849	0.051331790375799	0.606560432886633
DNAAF5	chr7:834224:G:A	Tcruzi	monocyte	-7.87276512029694e-05	0.0588260713624376	0.647671076854916
DNAAF5	chr7:834224:G:A	Tcruzi	B	0.00810958984985866	0.0492463780733668	0.60403312536525
DNAAF5	chr7:834224:G:A	Tcruzi	CD4T	0.0100352992915796	0.0621257281304788	0.604051345198592
DNAH6	chr2:84459633:A:G	NI	NK	-0.430004717789949	0.0789604424539066	2.57384087154477e-07
DNAH6	chr2:84459633:A:G	NI	CD8T	-0.592286205954999	0.0755273151287838	3.01980662698043e-14
DNAH6	chr2:84459633:A:G	NI	monocyte	-0.278542424697651	0.0816431234839031	0.000324672056416619
DNAH6	chr2:84459633:A:G	NI	B	-0.524938847992949	0.0826162606995401	2.23373763930113e-10
DNAH6	chr2:84459633:A:G	NI	CD4T	-0.648215816459567	0.0808726521696021	9.76996261670138e-15
DNAH6	chr2:84459633:A:G	IAV	NK	-0.505702093904759	0.0788733591507065	2.41253683697096e-11
DNAH6	chr2:84459633:A:G	IAV	CD8T	-0.429420282246845	0.0747009883359654	1.98580272225968e-08
DNAH6	chr2:84459633:A:G	IAV	monocyte	-0.14628950468867	0.0746886376084048	0.0262267092090218
DNAH6	chr2:84459633:A:G	IAV	B	-0.422714940105779	0.0796314919433578	2.21924565058096e-07
DNAH6	chr2:84459633:A:G	IAV	CD4T	-0.675142239586354	0.0803402928263491	0
DNAH6	chr2:84459633:A:G	LPS	NK	-0.526613840418168	0.0774332313995714	1.26318955295801e-11
DNAH6	chr2:84459633:A:G	LPS	CD8T	-0.455912690143005	0.0744683128040394	2.4042406399083e-08
DNAH6	chr2:84459633:A:G	LPS	monocyte	-0.169673769207388	0.0825863858097053	0.0205358003419505
DNAH6	chr2:84459633:A:G	LPS	B	-0.595688941703097	0.0862255783540693	2.78332912273527e-13
DNAH6	chr2:84459633:A:G	LPS	CD4T	-0.661750095214981	0.0805105172759911	2.55351295663786e-15
DNAH6	chr2:84459633:A:G	Tcruzi	NK	-0.513267861325436	0.0843329267243228	1.40668188208792e-09
DNAH6	chr2:84459633:A:G	Tcruzi	CD8T	-0.52882721950285	0.0754651860142915	8.42593772532041e-11
DNAH6	chr2:84459633:A:G	Tcruzi	monocyte	-0.211452239387491	0.0787162186204717	0.00384224925893539
DNAH6	chr2:84459633:A:G	Tcruzi	B	-0.476744321605977	0.0819558933593141	1.73905697620214e-08
DNAH6	chr2:84459633:A:G	Tcruzi	CD4T	-0.578013837849123	0.0798878240551356	1.77571291004597e-11
DNAH6	chr2:84699407:A:G	NI	NK	0.0312238975713351	0.0699475509319381	0.449698754096742
DNAH6	chr2:84699407:A:G	NI	CD8T	0.0388792984988864	0.0778955714645077	0.433017574174849
DNAH6	chr2:84699407:A:G	NI	monocyte	0.0604425380587783	0.0999895255724465	0.372415203076047
DNAH6	chr2:84699407:A:G	NI	B	0.0349002367626243	0.0759244228731938	0.44510041937892
DNAH6	chr2:84699407:A:G	NI	CD4T	0.0374866048864488	0.09045353452043	0.455034736982349
DNAH6	chr2:84699407:A:G	IAV	NK	0.0302334585599597	0.0656322176237088	0.443944299088545
DNAH6	chr2:84699407:A:G	IAV	CD8T	0.0268477078489531	0.0596047732678273	0.447480786261181
DNAH6	chr2:84699407:A:G	IAV	monocyte	0.0512320888470279	0.0840400052446707	0.386920886385428
DNAH6	chr2:84699407:A:G	IAV	B	0.031294744960122	0.0668403897723351	0.441126397361411
DNAH6	chr2:84699407:A:G	IAV	CD4T	0.0498937554846056	0.0871438734458509	0.405654169850469
DNAH6	chr2:84699407:A:G	LPS	NK	0.0296158732484433	0.068737454804406	0.450354160862311
DNAH6	chr2:84699407:A:G	LPS	CD8T	0.0347129365735371	0.0687988626654061	0.42587958945055
DNAH6	chr2:84699407:A:G	LPS	monocyte	0.0873159554314717	0.125381902531362	0.321955782073847
DNAH6	chr2:84699407:A:G	LPS	B	0.0390252301980408	0.07778602254964	0.425849299944225
DNAH6	chr2:84699407:A:G	LPS	CD4T	0.045852380569821	0.0894479188542107	0.424347341767745
DNAH6	chr2:84699407:A:G	Tcruzi	NK	0.0291156537220775	0.0705749272548994	0.459622949765928
DNAH6	chr2:84699407:A:G	Tcruzi	CD8T	0.0337342078562879	0.0734451876412474	0.44484932307878
DNAH6	chr2:84699407:A:G	Tcruzi	monocyte	0.0618324452476793	0.099177818527005	0.378630437387747
DNAH6	chr2:84699407:A:G	Tcruzi	B	0.0336787664429442	0.0726894655823239	0.442078876179917
DNAH6	chr2:84699407:A:G	Tcruzi	CD4T	0.0432879290688042	0.0887734702336467	0.436174947768267
DNAH6	chr2:84907962:T:G	NI	NK	0.0768802496040508	0.0608304230132695	0.0984371528244872
DNAH6	chr2:84907962:T:G	NI	CD8T	0.0270660038478898	0.0589871422456485	0.31264430614509
DNAH6	chr2:84907962:T:G	NI	monocyte	0.083220268556323	0.0651436750235658	0.104444693776537
DNAH6	chr2:84907962:T:G	NI	B	0.0950408566371072	0.0645842669906679	0.0702896616454665
DNAH6	chr2:84907962:T:G	NI	CD4T	0.0174044347443659	0.067730641269809	0.387830251880392
DNAH6	chr2:84907962:T:G	IAV	NK	0.0956602290713843	0.0621721888697439	0.049203317534823
DNAH6	chr2:84907962:T:G	IAV	CD8T	0.0675871185430112	0.0545252091571983	0.0962354621345269
DNAH6	chr2:84907962:T:G	IAV	monocyte	0.135875702075601	0.0702467016371802	0.0200783479809112
DNAH6	chr2:84907962:T:G	IAV	B	0.137691501749704	0.0729787903856491	0.0198570515629131
DNAH6	chr2:84907962:T:G	IAV	CD4T	0.0709756803851864	0.0602629419915741	0.117436939881183
DNAH6	chr2:84907962:T:G	LPS	NK	0.0512129549962869	0.0571890266000561	0.182440531762115
DNAH6	chr2:84907962:T:G	LPS	CD8T	0.0552477336989057	0.0541079999878119	0.151826596126901
DNAH6	chr2:84907962:T:G	LPS	monocyte	0.0114804775093025	0.0707036410159126	0.416221235177874
DNAH6	chr2:84907962:T:G	LPS	B	0.110118654923706	0.0667529231861876	0.0481669107422232
DNAH6	chr2:84907962:T:G	LPS	CD4T	0.0853437484077016	0.0646185052673683	0.0942713414432869
DNAH6	chr2:84907962:T:G	Tcruzi	NK	0.0541795897798441	0.0603767778468919	0.181383640830446
DNAH6	chr2:84907962:T:G	Tcruzi	CD8T	0.0525464670817989	0.0562356075252459	0.175099330681012
DNAH6	chr2:84907962:T:G	Tcruzi	monocyte	0.134528924361841	0.0713197111004992	0.0298368520135915
DNAH6	chr2:84907962:T:G	Tcruzi	B	0.0855280003176184	0.0620700844093216	0.0836376846103507
DNAH6	chr2:84907962:T:G	Tcruzi	CD4T	0.0666240919377006	0.0621455377705207	0.144854641858987
DNAJA3	chr16:4361911:G:A	NI	NK	0.937814187943393	0.107156577560022	1.33820773967099e-17
DNAJA3	chr16:4361911:G:A	NI	CD8T	1.32168755971771	0.101881609402768	5.67731432135376e-34
DNAJA3	chr16:4361911:G:A	NI	monocyte	1.07774955925616	0.109511659099932	5.20013251091786e-23
DNAJA3	chr16:4361911:G:A	NI	B	1.19353869469941	0.108155298846726	6.01851672516262e-27
DNAJA3	chr16:4361911:G:A	NI	CD4T	1.45840827992472	0.107839008718251	1.155276557389e-37
DNAJA3	chr16:4361911:G:A	IAV	NK	0.82810202316008	0.104675085151968	9.83509589938021e-15
DNAJA3	chr16:4361911:G:A	IAV	CD8T	0.803081155468101	0.104507913166198	9.08062119855893e-13
DNAJA3	chr16:4361911:G:A	IAV	monocyte	0.733971663213341	0.108347514775611	9.14767644149059e-12
DNAJA3	chr16:4361911:G:A	IAV	B	0.970742743297123	0.106607182588734	5.02024506675008e-19
DNAJA3	chr16:4361911:G:A	IAV	CD4T	1.27047577666293	0.103082667977434	1.09022995734932e-31
DNAJA3	chr16:4361911:G:A	LPS	NK	0.842826243676767	0.11007892520903	1.5384307011791e-12
DNAJA3	chr16:4361911:G:A	LPS	CD8T	1.07011709100274	0.101521906874304	6.74455659012747e-22
DNAJA3	chr16:4361911:G:A	LPS	monocyte	1.02673886594084	0.118453033376048	2.22413878327532e-18
DNAJA3	chr16:4361911:G:A	LPS	B	1.16027363323312	0.109123643806881	4.3767309983758e-24
DNAJA3	chr16:4361911:G:A	LPS	CD4T	1.35400254896886	0.101079274103937	9.83627188633035e-37
DNAJA3	chr16:4361911:G:A	Tcruzi	NK	0.948032757679909	0.114128398692458	1.11621660960729e-15
DNAJA3	chr16:4361911:G:A	Tcruzi	CD8T	1.26105582915562	0.102207055485216	5.27028714604173e-30
DNAJA3	chr16:4361911:G:A	Tcruzi	monocyte	0.973315585087828	0.113565096461611	1.92471147634754e-17
DNAJA3	chr16:4361911:G:A	Tcruzi	B	1.0568713438853	0.108074537243337	8.54659518121816e-20
DNAJA3	chr16:4361911:G:A	Tcruzi	CD4T	1.35816651463639	0.10647443163236	2.66098848853201e-31
DNAJA4	chr15:78165513:C:T	NI	NK	-0.058731917835868	0.0498852641302135	0.141226817927238
DNAJA4	chr15:78165513:C:T	NI	CD8T	-0.0787238408312145	0.0555928371338648	0.102650650701683
DNAJA4	chr15:78165513:C:T	NI	monocyte	0.0602265646875783	0.0613940761807672	0.187238534177106
DNAJA4	chr15:78165513:C:T	NI	B	-0.0297635763433598	0.0491965380208734	0.302737375375243
DNAJA4	chr15:78165513:C:T	NI	CD4T	-0.0577775081042752	0.0559035843414376	0.179295737373911
DNAJA4	chr15:78165513:C:T	IAV	NK	-0.0481754550447703	0.045290796250878	0.166203825093
DNAJA4	chr15:78165513:C:T	IAV	CD8T	-0.0672622944965858	0.0505247644536979	0.103530776370095
DNAJA4	chr15:78165513:C:T	IAV	monocyte	0.0334941819189128	0.0489156639718955	0.282931390181055
DNAJA4	chr15:78165513:C:T	IAV	B	-0.00597620023549456	0.0435992670666695	0.458462887816935
DNAJA4	chr15:78165513:C:T	IAV	CD4T	-0.040415121439982	0.0481093662877767	0.229133501589303
DNAJA4	chr15:78165513:C:T	LPS	NK	-0.0507244884319349	0.0475672877844381	0.16633483596442
DNAJA4	chr15:78165513:C:T	LPS	CD8T	-0.0646372998833015	0.0489940194599484	0.114041243915477
DNAJA4	chr15:78165513:C:T	LPS	monocyte	0.0520043690952825	0.0594846942257398	0.222796526529491
DNAJA4	chr15:78165513:C:T	LPS	B	-0.0283009599387729	0.0484095618512791	0.30917677244613
DNAJA4	chr15:78165513:C:T	LPS	CD4T	-0.0447591637555977	0.051926631596845	0.22337750531021
DNAJA4	chr15:78165513:C:T	Tcruzi	NK	-0.0812056343764463	0.0602846537715792	0.101920449745414
DNAJA4	chr15:78165513:C:T	Tcruzi	CD8T	-0.0810949188182049	0.0563779100966533	0.0961542309082103
DNAJA4	chr15:78165513:C:T	Tcruzi	monocyte	0.0498885497787383	0.0575984267010655	0.226992064387208
DNAJA4	chr15:78165513:C:T	Tcruzi	B	-0.0410504270738437	0.0503097912452407	0.234512357202918
DNAJA4	chr15:78165513:C:T	Tcruzi	CD4T	-0.0538970631410112	0.0525903376066338	0.182127713062137
DNAJA4	chr15:78169916:G:A	NI	NK	-0.0196035282676787	0.060400038348087	0.511714419368516
DNAJA4	chr15:78169916:G:A	NI	CD8T	-0.0314371493101794	0.0713968217524091	0.472831245012135
DNAJA4	chr15:78169916:G:A	NI	monocyte	0.00159671023487482	0.0755164528833354	0.601837242429838
DNAJA4	chr15:78169916:G:A	NI	B	-0.035322891732984	0.0754089711755168	0.460079815780286
DNAJA4	chr15:78169916:G:A	NI	CD4T	-0.0523719734990822	0.0966166273994434	0.424939060622314
DNAJA4	chr15:78169916:G:A	IAV	NK	-0.015204797575345	0.0548748333990988	0.526540417675821
DNAJA4	chr15:78169916:G:A	IAV	CD8T	-0.0158783705585473	0.0510012813143869	0.514210994400775
DNAJA4	chr15:78169916:G:A	IAV	monocyte	0.0045758489464193	0.0629698675091513	0.606461287543451
DNAJA4	chr15:78169916:G:A	IAV	B	-0.0289951148900037	0.064526169215693	0.466740598425091
DNAJA4	chr15:78169916:G:A	IAV	CD4T	-0.0326280658664024	0.0740290793910358	0.472311330777888
DNAJA4	chr15:78169916:G:A	LPS	NK	-0.0130550454988853	0.0586074090985388	0.538163823382616
DNAJA4	chr15:78169916:G:A	LPS	CD8T	-0.0188695157520827	0.0583454094131779	0.506113675970912
DNAJA4	chr15:78169916:G:A	LPS	monocyte	0.010635913896734	0.0777870341902067	0.575178243788546
DNAJA4	chr15:78169916:G:A	LPS	B	-0.0359361015713322	0.0759496057302404	0.454321447756381
DNAJA4	chr15:78169916:G:A	LPS	CD4T	-0.0380324566910295	0.0827691816190772	0.462487391665793
DNAJA4	chr15:78169916:G:A	Tcruzi	NK	-0.0185339585646162	0.0613664329997575	0.517329943627943
DNAJA4	chr15:78169916:G:A	Tcruzi	CD8T	-0.0269341798983191	0.0667520091798297	0.483528300892083
DNAJA4	chr15:78169916:G:A	Tcruzi	monocyte	0.00628202825381281	0.0737086064805103	0.599067899059864
DNAJA4	chr15:78169916:G:A	Tcruzi	B	-0.0382666914187133	0.0759322666812339	0.443035554743341
DNAJA4	chr15:78169916:G:A	Tcruzi	CD4T	-0.0406290634379878	0.0842174130058362	0.456765632002004
DNAJA4	chr15:78202920:G:C	NI	NK	-0.000989410608906751	0.0525220434456038	0.60643616410233
DNAJA4	chr15:78202920:G:C	NI	CD8T	-0.0141755551923554	0.0584670063527317	0.540544394277661
DNAJA4	chr15:78202920:G:C	NI	monocyte	-0.0499835951193292	0.0839147814925788	0.390659429340578
DNAJA4	chr15:78202920:G:C	NI	B	-0.0241077940492268	0.0623477813597966	0.49261300266857
DNAJA4	chr15:78202920:G:C	NI	CD4T	-0.0198914389426183	0.0717313773082211	0.522277429666321
DNAJA4	chr15:78202920:G:C	IAV	NK	-0.00952016365208176	0.0489726830497138	0.555872373622742
DNAJA4	chr15:78202920:G:C	IAV	CD8T	-0.0053380482594468	0.0448803368585162	0.576161283082815
DNAJA4	chr15:78202920:G:C	IAV	monocyte	-0.0388070474826427	0.0685195308356671	0.424022127772701
DNAJA4	chr15:78202920:G:C	IAV	B	-0.016453124690092	0.0520741493762339	0.514395479675702
DNAJA4	chr15:78202920:G:C	IAV	CD4T	-0.0168830430594761	0.0611520226270317	0.528940137573419
DNAJA4	chr15:78202920:G:C	LPS	NK	-0.00549058089855054	0.0523179677236598	0.573563800610154
DNAJA4	chr15:78202920:G:C	LPS	CD8T	-0.0191445855479949	0.0538524080513766	0.498381437018535
DNAJA4	chr15:78202920:G:C	LPS	monocyte	-0.0584993153587514	0.0918924460615573	0.374780421894293
DNAJA4	chr15:78202920:G:C	LPS	B	-0.0279939660378452	0.0639911352886499	0.467656453869929
DNAJA4	chr15:78202920:G:C	LPS	CD4T	-0.0263205231024601	0.0699549400748158	0.491131766683123
DNAJA4	chr15:78202920:G:C	Tcruzi	NK	0.0019494220541899	0.0552029856531884	0.620106754744192
DNAJA4	chr15:78202920:G:C	Tcruzi	CD8T	-0.00941643990738585	0.0559111873331896	0.560207564749932
DNAJA4	chr15:78202920:G:C	Tcruzi	monocyte	-0.0444382574179333	0.0787243156621423	0.421693667098599
DNAJA4	chr15:78202920:G:C	Tcruzi	B	-0.0202483517472759	0.0580258956835329	0.502847660105799
DNAJA4	chr15:78202920:G:C	Tcruzi	CD4T	-0.0196667620624692	0.0677595277898024	0.524451328413546
DNAJA4	chr15:78206571:C:T	NI	NK	0.0572151264628034	0.0618336512077998	0.226851849027147
DNAJA4	chr15:78206571:C:T	NI	CD8T	0.0523761578305325	0.0584929134132436	0.243016445523736
DNAJA4	chr15:78206571:C:T	NI	monocyte	-0.0508708796155104	0.071319782766989	0.297751711858389
DNAJA4	chr15:78206571:C:T	NI	B	0.0112127123908081	0.0554277507406446	0.475511596799034
DNAJA4	chr15:78206571:C:T	NI	CD4T	0.0323654987140244	0.0629767040767141	0.354924548171966
DNAJA4	chr15:78206571:C:T	IAV	NK	0.0410253185054412	0.0526987407834093	0.272423865474713
DNAJA4	chr15:78206571:C:T	IAV	CD8T	0.06484556906364	0.0628062040631956	0.186946508074552
DNAJA4	chr15:78206571:C:T	IAV	monocyte	-0.0278238743292932	0.0567887980335837	0.383107772603371
DNAJA4	chr15:78206571:C:T	IAV	B	0.000776096675676478	0.0497593840018466	0.535729973146809
DNAJA4	chr15:78206571:C:T	IAV	CD4T	0.0628364627048589	0.066069642721779	0.224330605201416
DNAJA4	chr15:78206571:C:T	LPS	NK	0.0493596427704163	0.0578827549448809	0.24888837016449
DNAJA4	chr15:78206571:C:T	LPS	CD8T	0.0659755200663738	0.062999595837382	0.190841478465284
DNAJA4	chr15:78206571:C:T	LPS	monocyte	-0.0285119856922649	0.0649418420609555	0.395571985886711
DNAJA4	chr15:78206571:C:T	LPS	B	0.00627679371099957	0.0546432255036841	0.502066117740937
DNAJA4	chr15:78206571:C:T	LPS	CD4T	0.0351040500760384	0.059894007921117	0.335313106798278
DNAJA4	chr15:78206571:C:T	Tcruzi	NK	0.0539902173286109	0.0613570978041817	0.24050957196424
DNAJA4	chr15:78206571:C:T	Tcruzi	CD8T	0.0790876397064792	0.0722816682757525	0.179795358015478
DNAJA4	chr15:78206571:C:T	Tcruzi	monocyte	-0.0598588995129056	0.0758515019788648	0.277592410117804
DNAJA4	chr15:78206571:C:T	Tcruzi	B	0.00647963055353496	0.0528444074077323	0.50125110394994
DNAJA4	chr15:78206571:C:T	Tcruzi	CD4T	0.0531876643568779	0.0632808266353611	0.261212731752881
DNAJA4	chr15:78216573:G:A	NI	NK	0.0118042502689139	0.0585716658525735	0.568470677072288
DNAJA4	chr15:78216573:G:A	NI	CD8T	0.017006409451555	0.0677108521114566	0.553399674982618
DNAJA4	chr15:78216573:G:A	NI	monocyte	-0.0231434468122952	0.0806595189230608	0.518249061124315
DNAJA4	chr15:78216573:G:A	NI	B	-0.0037194869338121	0.063166609311007	0.616311004149192
DNAJA4	chr15:78216573:G:A	NI	CD4T	0.0166749961190404	0.0810610224588308	0.559630648856411
DNAJA4	chr15:78216573:G:A	IAV	NK	0.0110305542542676	0.0544295828333879	0.568354542765553
DNAJA4	chr15:78216573:G:A	IAV	CD8T	0.0132802874445973	0.0519434595135442	0.551419639457969
DNAJA4	chr15:78216573:G:A	IAV	monocyte	-0.0197131901485519	0.0671391162106175	0.538789830275976
DNAJA4	chr15:78216573:G:A	IAV	B	-0.00433406045601309	0.0546348826066877	0.61009619247566
DNAJA4	chr15:78216573:G:A	IAV	CD4T	0.019118204184441	0.0714374262528677	0.5487294605285
DNAJA4	chr15:78216573:G:A	LPS	NK	0.0121790197329124	0.0592003394918898	0.563740790717108
DNAJA4	chr15:78216573:G:A	LPS	CD8T	0.00936798114493678	0.0566681441977477	0.574604374646017
DNAJA4	chr15:78216573:G:A	LPS	monocyte	-0.0267057100886635	0.0824367404028014	0.513862571830053
DNAJA4	chr15:78216573:G:A	LPS	B	-0.0141932992808832	0.0672909137052125	0.565880209143973
DNAJA4	chr15:78216573:G:A	LPS	CD4T	0.0165942700524181	0.0765792767911933	0.560623606940402
DNAJA4	chr15:78216573:G:A	Tcruzi	NK	0.0157894499380696	0.0623159456973864	0.550983827780257
DNAJA4	chr15:78216573:G:A	Tcruzi	CD8T	0.0147242765416861	0.0643075954206782	0.558167886970848
DNAJA4	chr15:78216573:G:A	Tcruzi	monocyte	-0.0208298989221371	0.0767211275554287	0.541900428818096
DNAJA4	chr15:78216573:G:A	Tcruzi	B	-0.00479192020228207	0.0602858584518376	0.608906263752115
DNAJA4	chr15:78216573:G:A	Tcruzi	CD4T	0.0212431792364002	0.0788362516641516	0.546322785194304
DNAJA4	chr15:78231857:A:G	NI	NK	0.0577365645433155	0.0517863877867968	0.149987408793708
DNAJA4	chr15:78231857:A:G	NI	CD8T	0.0743760447277723	0.0556255717793575	0.111303365139655
DNAJA4	chr15:78231857:A:G	NI	monocyte	-0.0598869305152846	0.0631869955821081	0.195223024422669
DNAJA4	chr15:78231857:A:G	NI	B	0.0460326841689573	0.0559772881444566	0.229650325748262
DNAJA4	chr15:78231857:A:G	NI	CD4T	0.0626634004789081	0.0596434596497591	0.170754672660788
DNAJA4	chr15:78231857:A:G	IAV	NK	0.0533293509494512	0.0488593901889688	0.153852007147527
DNAJA4	chr15:78231857:A:G	IAV	CD8T	0.0614669987219497	0.049117250179722	0.11560955404703
DNAJA4	chr15:78231857:A:G	IAV	monocyte	-0.0579130632103927	0.0575529454042209	0.180457561575233
DNAJA4	chr15:78231857:A:G	IAV	B	0.00535224269269929	0.045893108334657	0.464394842959488
DNAJA4	chr15:78231857:A:G	IAV	CD4T	0.0553905611519009	0.0529988245612549	0.171679150768286
DNAJA4	chr15:78231857:A:G	LPS	NK	0.0593415181677973	0.0522568254260399	0.144182799926908
DNAJA4	chr15:78231857:A:G	LPS	CD8T	0.0667680474388438	0.0512467356222725	0.112071589067169
DNAJA4	chr15:78231857:A:G	LPS	monocyte	-0.0615684938912016	0.0642503067419987	0.193600949320385
DNAJA4	chr15:78231857:A:G	LPS	B	0.00767084954642455	0.0510853302207569	0.450668956668948
DNAJA4	chr15:78231857:A:G	LPS	CD4T	0.0595711619161454	0.0569544199802003	0.171956047087175
DNAJA4	chr15:78231857:A:G	Tcruzi	NK	0.0592532487390881	0.0534968955293358	0.15083493766601
DNAJA4	chr15:78231857:A:G	Tcruzi	CD8T	0.087791822952709	0.0608368029124902	0.0896957746234609
DNAJA4	chr15:78231857:A:G	Tcruzi	monocyte	-0.0619691263736129	0.0631327748439214	0.189002293548366
DNAJA4	chr15:78231857:A:G	Tcruzi	B	0.0335692197846144	0.0508996547439599	0.281451430438492
DNAJA4	chr15:78231857:A:G	Tcruzi	CD4T	0.0697044178149175	0.058430786670952	0.139948267274129
DNAJA4	chr15:78247660:G:T	NI	NK	0.00354865153458877	0.0457292451582519	0.635527093646243
DNAJA4	chr15:78247660:G:T	NI	CD8T	-0.0013035776089147	0.0515421466295376	0.647550592677325
DNAJA4	chr15:78247660:G:T	NI	monocyte	-0.00198616519574246	0.060534476793748	0.617870795239689
DNAJA4	chr15:78247660:G:T	NI	B	-0.0136074498430848	0.053694671131481	0.579351190535315
DNAJA4	chr15:78247660:G:T	NI	CD4T	-0.00474037351121869	0.0639104201827376	0.62410001917212
DNAJA4	chr15:78247660:G:T	IAV	NK	0.00446042726886587	0.0427564965946814	0.628031241705212
DNAJA4	chr15:78247660:G:T	IAV	CD8T	0.000820012313443579	0.0388945478578144	0.651341472607741
DNAJA4	chr15:78247660:G:T	IAV	monocyte	0.00271370691831095	0.050245450361773	0.642299009829202
DNAJA4	chr15:78247660:G:T	IAV	B	-0.015177045127063	0.0488751212140385	0.56019823830709
DNAJA4	chr15:78247660:G:T	IAV	CD4T	-0.00327095935175728	0.0538965733826987	0.637011929025715
DNAJA4	chr15:78247660:G:T	LPS	NK	0.005157833397303	0.0465215016105959	0.621193758019402
DNAJA4	chr15:78247660:G:T	LPS	CD8T	0.00181993084979689	0.0448285769265981	0.641431401412796
DNAJA4	chr15:78247660:G:T	LPS	monocyte	-0.00231272286835191	0.0604050035542334	0.629268447668514
DNAJA4	chr15:78247660:G:T	LPS	B	-0.0149337351058114	0.0543343873273679	0.567450906005652
DNAJA4	chr15:78247660:G:T	LPS	CD4T	-0.00475818066836875	0.0597074805148485	0.626891430665877
DNAJA4	chr15:78247660:G:T	Tcruzi	NK	0.00352041599450737	0.0472015793422817	0.634479134451883
DNAJA4	chr15:78247660:G:T	Tcruzi	CD8T	0.000257220984954538	0.0496605997313694	0.653877639327861
DNAJA4	chr15:78247660:G:T	Tcruzi	monocyte	-0.000583999529916318	0.057880978436872	0.645292007282424
DNAJA4	chr15:78247660:G:T	Tcruzi	B	-0.0137448336284457	0.0515478870213169	0.573210076560424
DNAJA4	chr15:78247660:G:T	Tcruzi	CD4T	-0.00360868648841153	0.0599065469562443	0.635440697787147
DNAJA4	chr15:78251836:T:C	NI	NK	0.0625005782267788	0.0588953682575347	0.143471583555136
DNAJA4	chr15:78251836:T:C	NI	CD8T	0.0933392029717615	0.0624106706971093	0.0704952988650761
DNAJA4	chr15:78251836:T:C	NI	monocyte	-0.0606489246452516	0.0715644694746431	0.207721945155695
DNAJA4	chr15:78251836:T:C	NI	B	0.012184667927043	0.0621443594302617	0.423551113419624
DNAJA4	chr15:78251836:T:C	NI	CD4T	0.149214960953016	0.0809764794312989	0.0368432536532804
DNAJA4	chr15:78251836:T:C	IAV	NK	0.0628191358790215	0.0564477447101569	0.129990506113203
DNAJA4	chr15:78251836:T:C	IAV	CD8T	0.0458556555644511	0.0505865093176266	0.177981877066823
DNAJA4	chr15:78251836:T:C	IAV	monocyte	-0.0536620722907833	0.0631359469282142	0.206361562509873
DNAJA4	chr15:78251836:T:C	IAV	B	-0.0195255837752572	0.0592174483949034	0.403297738929597
DNAJA4	chr15:78251836:T:C	IAV	CD4T	0.118309284740961	0.0695144996794441	0.0462118432512789
DNAJA4	chr15:78251836:T:C	LPS	NK	0.0687849670372584	0.059648784383369	0.122380311854467
DNAJA4	chr15:78251836:T:C	LPS	CD8T	0.0703461845237814	0.0552234361530864	0.102080289375241
DNAJA4	chr15:78251836:T:C	LPS	monocyte	-0.0765383834231129	0.0758628899385636	0.16180602565855
DNAJA4	chr15:78251836:T:C	LPS	B	-0.0185345229164948	0.0652378824697544	0.420730919213288
DNAJA4	chr15:78251836:T:C	LPS	CD4T	0.152262857119264	0.0821675269234483	0.0343786135930888
DNAJA4	chr15:78251836:T:C	Tcruzi	NK	0.0862512252526143	0.0661960323649906	0.0890252080412255
DNAJA4	chr15:78251836:T:C	Tcruzi	CD8T	0.0918486011567652	0.0613266015977311	0.0689170746570871
DNAJA4	chr15:78251836:T:C	Tcruzi	monocyte	-0.0654587576119079	0.0718761943079246	0.189844455467237
DNAJA4	chr15:78251836:T:C	Tcruzi	B	0.0114468534910645	0.0595869158408646	0.425487091348155
DNAJA4	chr15:78251836:T:C	Tcruzi	CD4T	0.140179181206237	0.0763418926988871	0.0378826765716827
DNAJA4	chr15:78270761:A:C	NI	NK	-0.0663650402640392	0.0455454336069869	0.0636941266556935
DNAJA4	chr15:78270761:A:C	NI	CD8T	-0.0754872501319507	0.0443522222908517	0.044478534012255
DNAJA4	chr15:78270761:A:C	NI	monocyte	0.00795415859973547	0.0508592252872198	0.442239030358533
DNAJA4	chr15:78270761:A:C	NI	B	-0.117055833696466	0.051039165923799	0.00797912442657256
DNAJA4	chr15:78270761:A:C	NI	CD4T	-0.113044121457663	0.0509784232798431	0.0125869378904175
DNAJA4	chr15:78270761:A:C	IAV	NK	-0.0590943119678464	0.0428607206902008	0.0745436288968153
DNAJA4	chr15:78270761:A:C	IAV	CD8T	-0.0637018919390149	0.0408266959026409	0.0492721103817072
DNAJA4	chr15:78270761:A:C	IAV	monocyte	0.0364474773430103	0.0486190395802928	0.229072663761775
DNAJA4	chr15:78270761:A:C	IAV	B	-0.0957531435315926	0.0463374240557469	0.0137813796616905
DNAJA4	chr15:78270761:A:C	IAV	CD4T	-0.0801016482147628	0.0457201914216777	0.0404070889070189
DNAJA4	chr15:78270761:A:C	LPS	NK	-0.0310085026187553	0.0455270468018022	0.231270454599367
DNAJA4	chr15:78270761:A:C	LPS	CD8T	-0.0812043061497042	0.0427415214062068	0.022931736419181
DNAJA4	chr15:78270761:A:C	LPS	monocyte	0.0203629780328195	0.0526922038473538	0.353779088006826
DNAJA4	chr15:78270761:A:C	LPS	B	-0.136732157789997	0.0548603132376015	0.0031389492524162
DNAJA4	chr15:78270761:A:C	LPS	CD4T	-0.119912203129571	0.0509209716476074	0.00711196456708818
DNAJA4	chr15:78270761:A:C	Tcruzi	NK	-0.0508233000161163	0.0460047288938187	0.12737045826198
DNAJA4	chr15:78270761:A:C	Tcruzi	CD8T	-0.0894439152366869	0.0444643566261471	0.0190034634062869
DNAJA4	chr15:78270761:A:C	Tcruzi	monocyte	0.0321402261269246	0.0528244781695439	0.276612580204824
DNAJA4	chr15:78270761:A:C	Tcruzi	B	-0.143759816231703	0.0577018706565267	0.00235639366626306
DNAJA4	chr15:78270761:A:C	Tcruzi	CD4T	-0.115974594137081	0.0491175784126948	0.00787405387723061
DNAJA4	chr15:78273478:C:T	NI	NK	-0.0415877866738033	0.0786452756794796	0.367145850980992
DNAJA4	chr15:78273478:C:T	NI	CD8T	-0.103367865610364	0.11620184008391	0.241434577872733
DNAJA4	chr15:78273478:C:T	NI	monocyte	-0.0751005749322925	0.110335710692064	0.306739711669262
DNAJA4	chr15:78273478:C:T	NI	B	-0.0513042297692635	0.0890263410327913	0.352941890879388
DNAJA4	chr15:78273478:C:T	NI	CD4T	-0.131544039429301	0.142441861855626	0.228640577607698
DNAJA4	chr15:78273478:C:T	IAV	NK	-0.0395263069845397	0.0737184200453739	0.364373544787767
DNAJA4	chr15:78273478:C:T	IAV	CD8T	-0.0495475484310099	0.0724003919127075	0.313485727774085
DNAJA4	chr15:78273478:C:T	IAV	monocyte	-0.0473771592366313	0.0859052666068498	0.363820318738166
DNAJA4	chr15:78273478:C:T	IAV	B	-0.0296819629524878	0.0735773999870846	0.406736355607645
DNAJA4	chr15:78273478:C:T	IAV	CD4T	-0.100776693903724	0.113795003150694	0.247179392915364
DNAJA4	chr15:78273478:C:T	LPS	NK	-0.0423908360623429	0.0790908329562004	0.361373988043251
DNAJA4	chr15:78273478:C:T	LPS	CD8T	-0.0761419817640918	0.092137716629774	0.261930023521521
DNAJA4	chr15:78273478:C:T	LPS	monocyte	-0.0682055397231355	0.10794744528482	0.328896296867676
DNAJA4	chr15:78273478:C:T	LPS	B	-0.0528703610240273	0.0891518512475109	0.344423154052465
DNAJA4	chr15:78273478:C:T	LPS	CD4T	-0.122636172824567	0.133589294018137	0.231797809049463
DNAJA4	chr15:78273478:C:T	Tcruzi	NK	-0.0363637034759372	0.0798223980220663	0.387868295676249
DNAJA4	chr15:78273478:C:T	Tcruzi	CD8T	-0.0820657291504064	0.0987740587663591	0.26597560096903
DNAJA4	chr15:78273478:C:T	Tcruzi	monocyte	-0.0761198795317109	0.109826925275652	0.3112276683898
DNAJA4	chr15:78273478:C:T	Tcruzi	B	-0.0565444583094662	0.0883566032026725	0.329673017962575
DNAJA4	chr15:78273478:C:T	Tcruzi	CD4T	-0.119025049616512	0.130043632670024	0.237320206353784
DNAJA4	chr15:78325473:T:C	NI	NK	-0.044161586773688	0.0501984982235278	0.218746643424669
DNAJA4	chr15:78325473:T:C	NI	CD8T	-0.0697535007839554	0.0583580666942411	0.140016765476963
DNAJA4	chr15:78325473:T:C	NI	monocyte	0.118269092977508	0.0743881705212279	0.065871029054014
DNAJA4	chr15:78325473:T:C	NI	B	0.00292347677114242	0.051208512885017	0.512564740449196
DNAJA4	chr15:78325473:T:C	NI	CD4T	-0.0276904598517468	0.0561487796426183	0.343412693722522
DNAJA4	chr15:78325473:T:C	IAV	NK	-0.0380078464143371	0.0467177012367066	0.237963086086037
DNAJA4	chr15:78325473:T:C	IAV	CD8T	-0.0493551644764022	0.0475005301024007	0.171141151860882
DNAJA4	chr15:78325473:T:C	IAV	monocyte	0.0518942248208709	0.0520950836181587	0.187855085804627
DNAJA4	chr15:78325473:T:C	IAV	B	0.0136162116643529	0.0470390351724823	0.429024667288061
DNAJA4	chr15:78325473:T:C	IAV	CD4T	-0.0220376759443276	0.0496121568992625	0.360748836349654
DNAJA4	chr15:78325473:T:C	LPS	NK	-0.0514561612789444	0.0522338235586176	0.188676673312413
DNAJA4	chr15:78325473:T:C	LPS	CD8T	-0.0449402021179358	0.0475004901826828	0.200285521710009
DNAJA4	chr15:78325473:T:C	LPS	monocyte	0.104099881088061	0.071553651532021	0.0942819321710745
DNAJA4	chr15:78325473:T:C	LPS	B	-0.00496873599587427	0.0506137403615192	0.496785152406171
DNAJA4	chr15:78325473:T:C	LPS	CD4T	-0.0281835091084829	0.0536647291371112	0.334237075025714
DNAJA4	chr15:78325473:T:C	Tcruzi	NK	-0.0548024997573117	0.0546575404140342	0.183649629073592
DNAJA4	chr15:78325473:T:C	Tcruzi	CD8T	-0.0494914412671526	0.0508179268932732	0.194973672436336
DNAJA4	chr15:78325473:T:C	Tcruzi	monocyte	0.0917573879070735	0.0659640586560835	0.108847757720506
DNAJA4	chr15:78325473:T:C	Tcruzi	B	0.00282883018959015	0.0490944451181878	0.510647366653509
DNAJA4	chr15:78325473:T:C	Tcruzi	CD4T	-0.0244329628630299	0.0529282890905109	0.354331817608181
DNAJA4	chr15:78326266:A:C	NI	NK	0.0425444853633082	0.0577004020248598	0.268910815835938
DNAJA4	chr15:78326266:A:C	NI	CD8T	0.0678980158505801	0.064960684279673	0.186122655098595
DNAJA4	chr15:78326266:A:C	NI	monocyte	0.0433611827890278	0.0687664656084762	0.299693904878816
DNAJA4	chr15:78326266:A:C	NI	B	0.0994308846119556	0.0830465228893165	0.14000103253725
DNAJA4	chr15:78326266:A:C	NI	CD4T	0.0650521518874866	0.0721339883388054	0.223502955581492
DNAJA4	chr15:78326266:A:C	IAV	NK	0.0265165724012893	0.0524449466115491	0.337415215866995
DNAJA4	chr15:78326266:A:C	IAV	CD8T	0.0522130327389798	0.0551265849368023	0.201796282721037
DNAJA4	chr15:78326266:A:C	IAV	monocyte	0.0433914442595318	0.0615185607406347	0.283553515063794
DNAJA4	chr15:78326266:A:C	IAV	B	0.0663926804933829	0.0631281263546379	0.176949454304529
DNAJA4	chr15:78326266:A:C	IAV	CD4T	0.0505715713707359	0.0620529909148468	0.24826848890336
DNAJA4	chr15:78326266:A:C	LPS	NK	0.0299918073037208	0.0558279850609777	0.325655498731317
DNAJA4	chr15:78326266:A:C	LPS	CD8T	0.0607119498511066	0.0592978146376201	0.185624545790552
DNAJA4	chr15:78326266:A:C	LPS	monocyte	0.0589043372618517	0.073563040805774	0.249795258947316
DNAJA4	chr15:78326266:A:C	LPS	B	0.0983940378527878	0.0819180181085641	0.138009399199464
DNAJA4	chr15:78326266:A:C	LPS	CD4T	0.0481769847841699	0.066801023842386	0.272484535572006
DNAJA4	chr15:78326266:A:C	Tcruzi	NK	0.0386033340407275	0.0586539717075183	0.290860280360123
DNAJA4	chr15:78326266:A:C	Tcruzi	CD8T	0.0712795285328233	0.0659489779486267	0.173490809491874
DNAJA4	chr15:78326266:A:C	Tcruzi	monocyte	0.0340082908604926	0.0674227173524146	0.343213623168084
DNAJA4	chr15:78326266:A:C	Tcruzi	B	0.104610144859158	0.0865915303366908	0.130715514706253
DNAJA4	chr15:78326266:A:C	Tcruzi	CD4T	0.0891392745970377	0.0782992574718981	0.161734296842821
DNAJA4	chr15:78339017:C:T	NI	NK	-0.0419986197878852	0.0486324738573023	0.289026857995984
DNAJA4	chr15:78339017:C:T	NI	CD8T	-0.0162080404941465	0.0363677717312665	0.429085169794287
DNAJA4	chr15:78339017:C:T	NI	monocyte	-0.0258508152729336	0.044319168623946	0.375295685064982
DNAJA4	chr15:78339017:C:T	NI	B	-0.0361657701562687	0.0444312782454275	0.314691104767939
DNAJA4	chr15:78339017:C:T	NI	CD4T	-0.0111771674504006	0.0418088167926282	0.484889041379138
DNAJA4	chr15:78339017:C:T	IAV	NK	-0.0222392586522712	0.035149848807135	0.371807843238039
DNAJA4	chr15:78339017:C:T	IAV	CD8T	-0.0230977296872632	0.0342645524518561	0.356043643312875
DNAJA4	chr15:78339017:C:T	IAV	monocyte	0.00198614979434401	0.0374743118207629	0.597546477215647
DNAJA4	chr15:78339017:C:T	IAV	B	-0.0292595923944792	0.0387755732529738	0.331240894321903
DNAJA4	chr15:78339017:C:T	IAV	CD4T	-0.00279005285933576	0.0381393357162536	0.547256607881959
DNAJA4	chr15:78339017:C:T	LPS	NK	-0.0156137990686578	0.0355471362601195	0.420823830686258
DNAJA4	chr15:78339017:C:T	LPS	CD8T	-0.0367661455922213	0.0427538640873416	0.287312198306967
DNAJA4	chr15:78339017:C:T	LPS	monocyte	-0.0128494894337692	0.0419265491490393	0.475495697679528
DNAJA4	chr15:78339017:C:T	LPS	B	-0.0526955546314101	0.0549576339366815	0.256654990419892
DNAJA4	chr15:78339017:C:T	LPS	CD4T	-0.0194052400228874	0.0399954732929107	0.418176341676791
DNAJA4	chr15:78339017:C:T	Tcruzi	NK	-0.0242856061647714	0.0384786065759179	0.370274916182612
DNAJA4	chr15:78339017:C:T	Tcruzi	CD8T	-0.0301122125909427	0.0395554805990206	0.331946279367942
DNAJA4	chr15:78339017:C:T	Tcruzi	monocyte	-0.0117236929322406	0.0405846601088859	0.48674665171684
DNAJA4	chr15:78339017:C:T	Tcruzi	B	-0.0436591133425445	0.0482509044735299	0.280830555333787
DNAJA4	chr15:78339017:C:T	Tcruzi	CD4T	-0.0237126923219356	0.0407120256566749	0.393859686079159
DNAJA4	chr15:78353192:T:G	NI	NK	0.0327549852705361	0.0429180986990452	0.361824793726475
DNAJA4	chr15:78353192:T:G	NI	CD8T	0.0243981162331962	0.0378119423891923	0.408748254987478
DNAJA4	chr15:78353192:T:G	NI	monocyte	-0.000889848729849581	0.0406776397119168	0.608873193092243
DNAJA4	chr15:78353192:T:G	NI	B	0.0164544122870812	0.0369712212831641	0.475776065715506
DNAJA4	chr15:78353192:T:G	NI	CD4T	0.0208630551758813	0.0428085188940965	0.450476437981358
DNAJA4	chr15:78353192:T:G	IAV	NK	0.0248795493708934	0.0359139929270548	0.388526028218353
DNAJA4	chr15:78353192:T:G	IAV	CD8T	0.0243765704437877	0.03414276962064	0.379794414886621
DNAJA4	chr15:78353192:T:G	IAV	monocyte	0.00604010772124806	0.0339593899193949	0.569677537606736
DNAJA4	chr15:78353192:T:G	IAV	B	0.013186052903496	0.0322704508202207	0.485959771275043
DNAJA4	chr15:78353192:T:G	IAV	CD4T	0.0335699425541427	0.0448273538903996	0.37276728206193
DNAJA4	chr15:78353192:T:G	LPS	NK	0.0310120481751229	0.0411216564784947	0.361818828839174
DNAJA4	chr15:78353192:T:G	LPS	CD8T	0.029777874916808	0.0388883234641116	0.359473782723813
DNAJA4	chr15:78353192:T:G	LPS	monocyte	0.010403243846762	0.0409473209188181	0.533241498705139
DNAJA4	chr15:78353192:T:G	LPS	B	0.0211712447291475	0.0386405637256853	0.437010281766991
DNAJA4	chr15:78353192:T:G	LPS	CD4T	0.0205488082403796	0.0401986882951928	0.446590642065468
DNAJA4	chr15:78353192:T:G	Tcruzi	NK	0.0360823047511052	0.0464179842318028	0.352598339708692
DNAJA4	chr15:78353192:T:G	Tcruzi	CD8T	0.0296855006551078	0.0401227648247623	0.374907331374494
DNAJA4	chr15:78353192:T:G	Tcruzi	monocyte	-0.00578751340430987	0.0407586444073974	0.598312193838713
DNAJA4	chr15:78353192:T:G	Tcruzi	B	0.0151589948274362	0.0351691546254233	0.477986272999567
DNAJA4	chr15:78353192:T:G	Tcruzi	CD4T	0.0267853788421809	0.0422388969130262	0.413440894508929
DNAJA4	chr15:78375969:T:A	NI	NK	0.0093406621692671	0.0369797962252716	0.582919593190702
DNAJA4	chr15:78375969:T:A	NI	CD8T	0.0031485740852314	0.0385171274415801	0.631631209504324
DNAJA4	chr15:78375969:T:A	NI	monocyte	0.0264877187404805	0.0544682476641473	0.470411928979075
DNAJA4	chr15:78375969:T:A	NI	B	0.00480587170851316	0.0395824133605457	0.619022556821085
DNAJA4	chr15:78375969:T:A	NI	CD4T	0.000597053193354922	0.0470745159933772	0.642916861870341
DNAJA4	chr15:78375969:T:A	IAV	NK	0.001828690736822	0.0332589944111027	0.636677993110048
DNAJA4	chr15:78375969:T:A	IAV	CD8T	0.0073277258298579	0.0314410350150493	0.588670068423473
DNAJA4	chr15:78375969:T:A	IAV	monocyte	0.0315736791848022	0.0539442166718834	0.455349573796229
DNAJA4	chr15:78375969:T:A	IAV	B	0.00480999843881582	0.0345812331153555	0.613266512862149
DNAJA4	chr15:78375969:T:A	IAV	CD4T	0.00665496587449831	0.0402647243222611	0.608786277259056
DNAJA4	chr15:78375969:T:A	LPS	NK	0.00915349333846202	0.0367574085399493	0.574362782584668
DNAJA4	chr15:78375969:T:A	LPS	CD8T	0.00791636630604882	0.0349061561703337	0.58203002935736
DNAJA4	chr15:78375969:T:A	LPS	monocyte	0.0362971238256552	0.0609549646560145	0.436109392418514
DNAJA4	chr15:78375969:T:A	LPS	B	0.0121470049800012	0.0412264995970723	0.560247368109843
DNAJA4	chr15:78375969:T:A	LPS	CD4T	0.00604847305678509	0.0439691260691215	0.607659282457456
DNAJA4	chr15:78375969:T:A	Tcruzi	NK	0.00822975122774786	0.0374583920516539	0.590364730679166
DNAJA4	chr15:78375969:T:A	Tcruzi	CD8T	0.00590911680896527	0.0374165723003444	0.609043597212017
DNAJA4	chr15:78375969:T:A	Tcruzi	monocyte	0.0267516323740559	0.0524977794300112	0.485523231672055
DNAJA4	chr15:78375969:T:A	Tcruzi	B	0.00575359916414256	0.0376244481985061	0.608112473027423
DNAJA4	chr15:78375969:T:A	Tcruzi	CD4T	0.00217845819664706	0.0437024406360756	0.639830701109062
DNAJB1	chr19:14427438:C:T	NI	NK	-0.0111338322618267	0.0428393203547894	0.590628691548472
DNAJB1	chr19:14427438:C:T	NI	CD8T	0.00185153206174176	0.043973425166208	0.659606465781635
DNAJB1	chr19:14427438:C:T	NI	monocyte	0.0299943459977251	0.0650682423354343	0.472046273635273
DNAJB1	chr19:14427438:C:T	NI	B	-0.00959551773212922	0.0465446555255119	0.607696458938973
DNAJB1	chr19:14427438:C:T	NI	CD4T	0.0084773282162824	0.0551836925713315	0.61604461685654
DNAJB1	chr19:14427438:C:T	IAV	NK	-0.0108939320563173	0.0398498509940096	0.585899369649416
DNAJB1	chr19:14427438:C:T	IAV	CD8T	-0.00539266363994614	0.0349494325758548	0.621605779000396
DNAJB1	chr19:14427438:C:T	IAV	monocyte	0.00308812233758731	0.04303363830401	0.640552168517552
DNAJB1	chr19:14427438:C:T	IAV	B	-0.010513463898911	0.0414440912253437	0.5928040068035
DNAJB1	chr19:14427438:C:T	IAV	CD4T	-0.00873985093925	0.0472232736306946	0.615321284313145
DNAJB1	chr19:14427438:C:T	LPS	NK	-0.014042426107148	0.0448434786916239	0.568243336332591
DNAJB1	chr19:14427438:C:T	LPS	CD8T	-0.00306319050336577	0.0385745836694375	0.637469386614874
DNAJB1	chr19:14427438:C:T	LPS	monocyte	0.00818472711574728	0.0525455612765826	0.605585590758227
DNAJB1	chr19:14427438:C:T	LPS	B	-0.00870892669671973	0.0457091399466569	0.606334502247292
DNAJB1	chr19:14427438:C:T	LPS	CD4T	-0.0028917547513891	0.0498012196614141	0.645047357030034
DNAJB1	chr19:14427438:C:T	Tcruzi	NK	-0.010356000090624	0.0437346350862426	0.595817338512088
DNAJB1	chr19:14427438:C:T	Tcruzi	CD8T	-0.000706561290534491	0.0419737663513557	0.65848461589634
DNAJB1	chr19:14427438:C:T	Tcruzi	monocyte	0.0139702163972751	0.0534123562005262	0.582158985002141
DNAJB1	chr19:14427438:C:T	Tcruzi	B	-0.00635691111309112	0.0431087210536337	0.622358815166227
DNAJB1	chr19:14427438:C:T	Tcruzi	CD4T	0.00237940378688177	0.0502211905557849	0.654923422909003
DNAJB1	chr19:14432720:T:A	NI	NK	-0.0459266113121407	0.0813981871513156	0.363793116308404
DNAJB1	chr19:14432720:T:A	NI	CD8T	-0.0751733012405876	0.098431453409457	0.297958609319749
DNAJB1	chr19:14432720:T:A	NI	monocyte	-0.0629458037039241	0.107358782605332	0.34711086487324
DNAJB1	chr19:14432720:T:A	NI	B	-0.0819838809651444	0.107383892775694	0.289007938073479
DNAJB1	chr19:14432720:T:A	NI	CD4T	-0.100549949381777	0.124188893935976	0.278149798247755
DNAJB1	chr19:14432720:T:A	IAV	NK	-0.0483256599271826	0.0779693703690011	0.344505587000054
DNAJB1	chr19:14432720:T:A	IAV	CD8T	-0.0548551718491485	0.0770321074602183	0.309890486857466
DNAJB1	chr19:14432720:T:A	IAV	monocyte	-0.034300157821436	0.0835683586121756	0.417964267721909
DNAJB1	chr19:14432720:T:A	IAV	B	-0.0727532324303189	0.0951671767653139	0.285830467459962
DNAJB1	chr19:14432720:T:A	IAV	CD4T	-0.0910918900123663	0.110069139036694	0.274099425311991
DNAJB1	chr19:14432720:T:A	LPS	NK	-0.046635461666539	0.0814424950451503	0.357273068093345
DNAJB1	chr19:14432720:T:A	LPS	CD8T	-0.0703782901967046	0.0902659955703758	0.285224200776283
DNAJB1	chr19:14432720:T:A	LPS	monocyte	-0.0661462858693215	0.108395334569637	0.343381504229874
DNAJB1	chr19:14432720:T:A	LPS	B	-0.0952034768352554	0.117850580160207	0.263685197412548
DNAJB1	chr19:14432720:T:A	LPS	CD4T	-0.106630644329484	0.125261051745182	0.262011276376314
DNAJB1	chr19:14432720:T:A	Tcruzi	NK	-0.0527067731961691	0.0858867833025129	0.346097533442793
DNAJB1	chr19:14432720:T:A	Tcruzi	CD8T	-0.0764024008224862	0.0971501331323699	0.2882437401456
DNAJB1	chr19:14432720:T:A	Tcruzi	monocyte	-0.0643740454594722	0.10569465975022	0.34957625494132
DNAJB1	chr19:14432720:T:A	Tcruzi	B	-0.0818780616340061	0.104770412250329	0.279840395281386
DNAJB1	chr19:14432720:T:A	Tcruzi	CD4T	-0.105356136330566	0.124494077597097	0.266823545582308
DNAJB1	chr19:14435376:G:A	NI	NK	0.0695751647020376	0.0441228399173893	0.0560490302894418
DNAJB1	chr19:14435376:G:A	NI	CD8T	0.099833576253074	0.0477084627990368	0.0215816560433734
DNAJB1	chr19:14435376:G:A	NI	monocyte	0.018321894827895	0.0520040898143047	0.347597186988482
DNAJB1	chr19:14435376:G:A	NI	B	0.0194822273949542	0.0462273818154527	0.327511445305043
DNAJB1	chr19:14435376:G:A	NI	CD4T	0.0722492551888965	0.0489203328243828	0.0748106015162926
DNAJB1	chr19:14435376:G:A	IAV	NK	0.0752238594529732	0.0431774390103109	0.0368282056458959
DNAJB1	chr19:14435376:G:A	IAV	CD8T	0.0529743818421478	0.0383010813468573	0.0816286287868917
DNAJB1	chr19:14435376:G:A	IAV	monocyte	0.0511123473395115	0.0441051668742512	0.121211585439779
DNAJB1	chr19:14435376:G:A	IAV	B	0.0122311672954823	0.0419481138696566	0.368961645709436
DNAJB1	chr19:14435376:G:A	IAV	CD4T	0.0841596549647639	0.0464304735792131	0.0359372852328549
DNAJB1	chr19:14435376:G:A	LPS	NK	0.0865678289073243	0.0474426251939149	0.029051061229154
DNAJB1	chr19:14435376:G:A	LPS	CD8T	0.0953097131245897	0.0468648092387403	0.0188315989917209
DNAJB1	chr19:14435376:G:A	LPS	monocyte	0.0779506861134232	0.0548009995244326	0.0705503414723501
DNAJB1	chr19:14435376:G:A	LPS	B	0.0394834727239739	0.0461687440976827	0.192717793365214
DNAJB1	chr19:14435376:G:A	LPS	CD4T	0.0806707987934879	0.0476103992658216	0.0474427852580937
DNAJB1	chr19:14435376:G:A	Tcruzi	NK	0.0802863397246095	0.0475318834889738	0.0419300538682604
DNAJB1	chr19:14435376:G:A	Tcruzi	CD8T	0.112292126926598	0.0516764752811721	0.0172124159044257
DNAJB1	chr19:14435376:G:A	Tcruzi	monocyte	0.0427867089154342	0.0495850686403976	0.193589515418546
DNAJB1	chr19:14435376:G:A	Tcruzi	B	0.0080260290087522	0.0457140842793286	0.41036535019956
DNAJB1	chr19:14435376:G:A	Tcruzi	CD4T	0.0735764074976376	0.0470192620810617	0.0635429637046393
DNAJB1	chr19:14464334:T:A	NI	NK	-0.000514379107715387	0.0152400029853074	0.771662885024592
DNAJB1	chr19:14464334:T:A	NI	CD8T	-0.00772253606242739	0.0200553011429987	0.680659026569547
DNAJB1	chr19:14464334:T:A	NI	monocyte	-0.00437067294577698	0.0235771791312798	0.69098485629828
DNAJB1	chr19:14464334:T:A	NI	B	-0.00415833707511916	0.0176647756866683	0.72324894195555
DNAJB1	chr19:14464334:T:A	NI	CD4T	-0.00839616292313217	0.0235478945578262	0.669244005751264
DNAJB1	chr19:14464334:T:A	IAV	NK	-0.00129299112020239	0.0140919863326779	0.759183002270087
DNAJB1	chr19:14464334:T:A	IAV	CD8T	-0.00309108302770208	0.0136609342448483	0.725424088871271
DNAJB1	chr19:14464334:T:A	IAV	monocyte	-0.00117804288878391	0.0159864744169094	0.765058912151007
DNAJB1	chr19:14464334:T:A	IAV	B	-0.00292248851094309	0.0151186353951823	0.733784880469955
DNAJB1	chr19:14464334:T:A	IAV	CD4T	-0.00329125883471394	0.017204358306245	0.733212047423135
DNAJB1	chr19:14464334:T:A	LPS	NK	-0.000528026957359407	0.0155376417340625	0.763275959649765
DNAJB1	chr19:14464334:T:A	LPS	CD8T	-0.00420985927446099	0.0156476527477818	0.705331320383583
DNAJB1	chr19:14464334:T:A	LPS	monocyte	-0.00233651496128003	0.0207219818055251	0.734105112992456
DNAJB1	chr19:14464334:T:A	LPS	B	-0.0042586797376443	0.0177528075747709	0.713415954695618
DNAJB1	chr19:14464334:T:A	LPS	CD4T	-0.00533328910320947	0.0196095756075127	0.705005508636761
DNAJB1	chr19:14464334:T:A	Tcruzi	NK	0.000502293811505584	0.0163204106951662	0.782091874900604
DNAJB1	chr19:14464334:T:A	Tcruzi	CD8T	-0.00404569297778465	0.0166812115832301	0.716137118253143
DNAJB1	chr19:14464334:T:A	Tcruzi	monocyte	-0.000761502469764908	0.0199407697594498	0.760073497899561
DNAJB1	chr19:14464334:T:A	Tcruzi	B	-0.00465635302758222	0.0176709121292895	0.711046557367415
DNAJB1	chr19:14464334:T:A	Tcruzi	CD4T	-0.00426822299370698	0.0193189265545499	0.721883678758662
DNAJB1	chr19:14499343:G:A	NI	NK	-0.004759089491863	0.0496864836841832	0.604296193297267
DNAJB1	chr19:14499343:G:A	NI	CD8T	-0.0115336721285359	0.0557059018172036	0.569558990554285
DNAJB1	chr19:14499343:G:A	NI	monocyte	0.023801175574827	0.0702176717589719	0.499032414142354
DNAJB1	chr19:14499343:G:A	NI	B	0.02159218532088	0.0614987997636164	0.523691908857953
DNAJB1	chr19:14499343:G:A	NI	CD4T	-0.01973951631151	0.0696287538766474	0.537369975972573
DNAJB1	chr19:14499343:G:A	IAV	NK	-0.00023873667181032	0.0457406286591581	0.629551203775549
DNAJB1	chr19:14499343:G:A	IAV	CD8T	-0.00142250510340967	0.0424091189227409	0.61891555180781
DNAJB1	chr19:14499343:G:A	IAV	monocyte	0.0149948830279452	0.0554159562876597	0.547732093639102
DNAJB1	chr19:14499343:G:A	IAV	B	0.0211443994267142	0.055393711582164	0.511968987141953
DNAJB1	chr19:14499343:G:A	IAV	CD4T	-0.0187050605401738	0.0607578643864397	0.537936077387449
DNAJB1	chr19:14499343:G:A	LPS	NK	-0.00142043800315707	0.0494429354345569	0.618191462385159
DNAJB1	chr19:14499343:G:A	LPS	CD8T	-0.00330582056951169	0.0476334872546251	0.603882576801247
DNAJB1	chr19:14499343:G:A	LPS	monocyte	0.0140202747609729	0.0653373354505514	0.552431904993008
DNAJB1	chr19:14499343:G:A	LPS	B	0.0232158372205306	0.0623627389556069	0.512105197506646
DNAJB1	chr19:14499343:G:A	LPS	CD4T	-0.0291277814208505	0.0724981638291098	0.501456220396462
DNAJB1	chr19:14499343:G:A	Tcruzi	NK	-0.00189098382112802	0.0510974966851373	0.619187328151479
DNAJB1	chr19:14499343:G:A	Tcruzi	CD8T	-0.00583909981498722	0.0524070833547376	0.595188250723578
DNAJB1	chr19:14499343:G:A	Tcruzi	monocyte	0.0157016521053819	0.0644565579532497	0.550473472517896
DNAJB1	chr19:14499343:G:A	Tcruzi	B	0.0258793844515803	0.0630150608923724	0.499311842109927
DNAJB1	chr19:14499343:G:A	Tcruzi	CD4T	-0.0185269795480688	0.0657444393197126	0.544518684563232
DNAJB1	chr19:14504140:C:T	NI	NK	0.0248555703679376	0.0720096180639652	0.49271105119072
DNAJB1	chr19:14504140:C:T	NI	CD8T	0.0527268922951797	0.0981394715894288	0.421794547847782
DNAJB1	chr19:14504140:C:T	NI	monocyte	0.0228883914258913	0.0918357177751954	0.508728429595212
DNAJB1	chr19:14504140:C:T	NI	B	0.0258030091297426	0.0797417351960465	0.501505122766256
DNAJB1	chr19:14504140:C:T	NI	CD4T	0.0658867455725647	0.120567268064488	0.411743906910627
DNAJB1	chr19:14504140:C:T	IAV	NK	0.0178795987369538	0.0645374893932239	0.513704214735894
DNAJB1	chr19:14504140:C:T	IAV	CD8T	0.0350934301848165	0.0715479112188493	0.438080246209314
DNAJB1	chr19:14504140:C:T	IAV	monocyte	0.00532014414882226	0.0724911389896252	0.581446828433504
DNAJB1	chr19:14504140:C:T	IAV	B	0.014541114762365	0.0657489393778814	0.532801081942008
DNAJB1	chr19:14504140:C:T	IAV	CD4T	0.051200152009221	0.0984349970986406	0.429655770287847
DNAJB1	chr19:14504140:C:T	LPS	NK	0.0246226767088426	0.0721746163791382	0.490353055667939
DNAJB1	chr19:14504140:C:T	LPS	CD8T	0.0397203136344566	0.0801520591001819	0.435012376974853
DNAJB1	chr19:14504140:C:T	LPS	monocyte	-0.00277849715489494	0.0901801013286217	0.599272207416079
DNAJB1	chr19:14504140:C:T	LPS	B	0.0192683555955154	0.0766031374841853	0.519907375178321
DNAJB1	chr19:14504140:C:T	LPS	CD4T	0.063128177103986	0.114771359889052	0.413116676654949
DNAJB1	chr19:14504140:C:T	Tcruzi	NK	0.0246082963101549	0.0739560638530052	0.494995124634188
DNAJB1	chr19:14504140:C:T	Tcruzi	CD8T	0.0490075679969052	0.0928763691655216	0.424491935685288
DNAJB1	chr19:14504140:C:T	Tcruzi	monocyte	0.0208724960054443	0.0886960713585418	0.529506088168483
DNAJB1	chr19:14504140:C:T	Tcruzi	B	0.0227029620833597	0.0749187644705115	0.506480578081057
DNAJB1	chr19:14504140:C:T	Tcruzi	CD4T	0.0595568053925636	0.111583830299901	0.423068669225167
DNAJB1	chr19:14532687:C:T	NI	NK	-0.0211800995527447	0.0416999676915692	0.287926193074222
DNAJB1	chr19:14532687:C:T	NI	CD8T	-0.0799105190604303	0.0412550394373644	0.0252944629781845
DNAJB1	chr19:14532687:C:T	NI	monocyte	-0.0718328122324787	0.0485724105607665	0.0669524307160265
DNAJB1	chr19:14532687:C:T	NI	B	-0.0393746537658294	0.0448836001117737	0.18172447081963
DNAJB1	chr19:14532687:C:T	NI	CD4T	-0.145611759396531	0.0518612837320662	0.00246635814688678
DNAJB1	chr19:14532687:C:T	IAV	NK	-0.00957276957991911	0.0401227170704153	0.379115282236987
DNAJB1	chr19:14532687:C:T	IAV	CD8T	-0.038616228718184	0.0364264577569157	0.13417549293028
DNAJB1	chr19:14532687:C:T	IAV	monocyte	-0.0825380466214842	0.0438324623857071	0.0225009409307313
DNAJB1	chr19:14532687:C:T	IAV	B	-0.0122659875858663	0.0422694267631058	0.358846888937601
DNAJB1	chr19:14532687:C:T	IAV	CD4T	-0.102589805002491	0.0436631172149302	0.00832790173638809
DNAJB1	chr19:14532687:C:T	LPS	NK	-0.0326568958380459	0.0408861002892965	0.201963176600861
DNAJB1	chr19:14532687:C:T	LPS	CD8T	-0.0371744301826271	0.0401813742292555	0.163885997738086
DNAJB1	chr19:14532687:C:T	LPS	monocyte	-0.0997765720019717	0.0513186151740192	0.0198985391866338
DNAJB1	chr19:14532687:C:T	LPS	B	-0.048443707981322	0.0443795055176465	0.130522539770092
DNAJB1	chr19:14532687:C:T	LPS	CD4T	-0.118410303314051	0.0467091367576391	0.00537809163669467
DNAJB1	chr19:14532687:C:T	Tcruzi	NK	-0.0343242896273092	0.042790770944653	0.200374719389891
DNAJB1	chr19:14532687:C:T	Tcruzi	CD8T	-0.102268957930772	0.0443076513374965	0.00593369858655635
DNAJB1	chr19:14532687:C:T	Tcruzi	monocyte	-0.0766964258761537	0.0481624675926242	0.0517334968934806
DNAJB1	chr19:14532687:C:T	Tcruzi	B	-0.0479048153758651	0.0431151697794205	0.125557622048748
DNAJB1	chr19:14532687:C:T	Tcruzi	CD4T	-0.135358507597389	0.0491934521293001	0.00277088475047882
DNAJB1	chr19:14568616:A:G	NI	NK	-0.0424608950866198	0.040839140973777	0.229674295950297
DNAJB1	chr19:14568616:A:G	NI	CD8T	-0.0370565928058292	0.0382204318839257	0.254158874276983
DNAJB1	chr19:14568616:A:G	NI	monocyte	-0.00923048284447132	0.0393058100319038	0.4740114243331
DNAJB1	chr19:14568616:A:G	NI	B	-0.00362221842458431	0.0346420297650332	0.535841951994443
DNAJB1	chr19:14568616:A:G	NI	CD4T	-0.0217259306346197	0.0384691127379738	0.373195045741325
DNAJB1	chr19:14568616:A:G	IAV	NK	-0.0515619201780263	0.0461398406376361	0.20419753417059
DNAJB1	chr19:14568616:A:G	IAV	CD8T	-0.0316010563827021	0.0334375709084197	0.252669792376887
DNAJB1	chr19:14568616:A:G	IAV	monocyte	-0.00683905161144063	0.0321072763702024	0.496626392630047
DNAJB1	chr19:14568616:A:G	IAV	B	-0.00672652422624451	0.0308921445860106	0.498620436087866
DNAJB1	chr19:14568616:A:G	IAV	CD4T	-0.014748296905066	0.0335678656140545	0.414561031658633
DNAJB1	chr19:14568616:A:G	LPS	NK	-0.0454456144416127	0.0425514513427724	0.219058534156016
DNAJB1	chr19:14568616:A:G	LPS	CD8T	-0.0393270456305064	0.0382347029759569	0.230047279898957
DNAJB1	chr19:14568616:A:G	LPS	monocyte	-0.0194871692983556	0.039695086683848	0.399816012424753
DNAJB1	chr19:14568616:A:G	LPS	B	0.012582925393447	0.0383541820684255	0.489407206708664
DNAJB1	chr19:14568616:A:G	LPS	CD4T	-0.0173154598606676	0.036141315651604	0.401521988027899
DNAJB1	chr19:14568616:A:G	Tcruzi	NK	-0.0529570349102031	0.0481918773568071	0.208760215926205
DNAJB1	chr19:14568616:A:G	Tcruzi	CD8T	-0.0393212566424488	0.0386583553122661	0.23868573343199
DNAJB1	chr19:14568616:A:G	Tcruzi	monocyte	-0.021791595142185	0.0399864700102292	0.384378367196463
DNAJB1	chr19:14568616:A:G	Tcruzi	B	0.00489723140790934	0.0343108942945846	0.553875494870296
DNAJB1	chr19:14568616:A:G	Tcruzi	CD4T	-0.0192260311189058	0.0364270086623208	0.387088573109821
DNAJB1	chr19:14575991:C:T	NI	NK	0.0110583324991551	0.0548197860592468	0.574482062216766
DNAJB1	chr19:14575991:C:T	NI	CD8T	0.00551593889373523	0.058072962908204	0.603361287808959
DNAJB1	chr19:14575991:C:T	NI	monocyte	0.0287867919474022	0.0821833388754137	0.499383404772144
DNAJB1	chr19:14575991:C:T	NI	B	-0.00520031456897956	0.060992666422075	0.618109611474628
DNAJB1	chr19:14575991:C:T	NI	CD4T	0.0171911221835064	0.0734877395970681	0.555996867911207
DNAJB1	chr19:14575991:C:T	IAV	NK	0.00905634049278315	0.050373148958174	0.58102311913015
DNAJB1	chr19:14575991:C:T	IAV	CD8T	0.00341706227940705	0.04547555664136	0.609120690343782
DNAJB1	chr19:14575991:C:T	IAV	monocyte	0.0135774482782678	0.061144597715894	0.564686456781119
DNAJB1	chr19:14575991:C:T	IAV	B	-0.000976173585956646	0.0514267359513697	0.635330319603464
DNAJB1	chr19:14575991:C:T	IAV	CD4T	-0.00431377351991524	0.0620372633082764	0.626699829409573
DNAJB1	chr19:14575991:C:T	LPS	NK	0.00221941210569805	0.0532645807943528	0.613602813138504
DNAJB1	chr19:14575991:C:T	LPS	CD8T	0.0109021184529789	0.0529506862101051	0.569381348272795
DNAJB1	chr19:14575991:C:T	LPS	monocyte	0.00861301146673989	0.0740203083611737	0.579368490587749
DNAJB1	chr19:14575991:C:T	LPS	B	-0.00562932696009624	0.0606431357576085	0.61107226332049
DNAJB1	chr19:14575991:C:T	LPS	CD4T	0.0044612749673091	0.0659492189428015	0.607851748235936
DNAJB1	chr19:14575991:C:T	Tcruzi	NK	0.0110449763340688	0.0564519862766316	0.574252396226266
DNAJB1	chr19:14575991:C:T	Tcruzi	CD8T	0.00771129362844915	0.0561636012469528	0.590489418185585
DNAJB1	chr19:14575991:C:T	Tcruzi	monocyte	0.0352106515792908	0.0878739948950669	0.49625249198665
DNAJB1	chr19:14575991:C:T	Tcruzi	B	-0.011596644580887	0.061703761325411	0.587452163452479
DNAJB1	chr19:14575991:C:T	Tcruzi	CD4T	0.0147820407189563	0.0686769818874758	0.569659643159012
DNAJB1	chr19:14582711:G:C	NI	NK	-0.0199661314830399	0.0548023910231883	0.526944960827473
DNAJB1	chr19:14582711:G:C	NI	CD8T	-0.00389411418366238	0.0526439344408598	0.618717250116253
DNAJB1	chr19:14582711:G:C	NI	monocyte	0.0197113320222175	0.0661739364752379	0.520761941516274
DNAJB1	chr19:14582711:G:C	NI	B	-0.0101711048890579	0.0549758747320201	0.588658626089088
DNAJB1	chr19:14582711:G:C	NI	CD4T	0.00993668982412296	0.0657769311824051	0.589798722382441
DNAJB1	chr19:14582711:G:C	IAV	NK	-0.0187953101933957	0.0513852245892517	0.52625461998958
DNAJB1	chr19:14582711:G:C	IAV	CD8T	-0.00724662679209671	0.0418821837586395	0.589096260304283
DNAJB1	chr19:14582711:G:C	IAV	monocyte	0.0171406849716131	0.0544153697310045	0.541191656540665
DNAJB1	chr19:14582711:G:C	IAV	B	-0.00320763968159923	0.045839657039327	0.621421224622468
DNAJB1	chr19:14582711:G:C	IAV	CD4T	0.00285926788472624	0.0546588720498362	0.626667604704194
DNAJB1	chr19:14582711:G:C	LPS	NK	-0.0189141103066553	0.0543110537574519	0.528489555440157
DNAJB1	chr19:14582711:G:C	LPS	CD8T	-0.00924406154232666	0.047607772238134	0.579846217252788
DNAJB1	chr19:14582711:G:C	LPS	monocyte	0.0234459293236849	0.0674786089322926	0.515813599523222
DNAJB1	chr19:14582711:G:C	LPS	B	-0.00522134601666639	0.0528237129949265	0.6090452409692
DNAJB1	chr19:14582711:G:C	LPS	CD4T	0.00768063698197872	0.0609749898257261	0.601113163820244
DNAJB1	chr19:14582711:G:C	Tcruzi	NK	-0.0263761007044972	0.0620814243786526	0.500952934705456
DNAJB1	chr19:14582711:G:C	Tcruzi	CD8T	-0.0074237114914272	0.0512066592253301	0.596900407960583
DNAJB1	chr19:14582711:G:C	Tcruzi	monocyte	0.0162690653764847	0.0620713332126545	0.552690577915575
DNAJB1	chr19:14582711:G:C	Tcruzi	B	-0.00529945867777323	0.0504956157667447	0.609739270229158
DNAJB1	chr19:14582711:G:C	Tcruzi	CD4T	0.00684915957999662	0.0610799949348327	0.608758917689031
DNAJB1	chr19:14624076:A:G	NI	NK	0.0220875840166469	0.0865422714626773	0.501316927739808
DNAJB1	chr19:14624076:A:G	NI	CD8T	-0.0536401689176486	0.0867227634868392	0.330418313772554
DNAJB1	chr19:14624076:A:G	NI	monocyte	-0.0744367323152844	0.110940470634082	0.30252194580848
DNAJB1	chr19:14624076:A:G	NI	B	-0.0275875076017787	0.0871804415837691	0.428479010938221
DNAJB1	chr19:14624076:A:G	NI	CD4T	-0.148094742773631	0.147782860098268	0.195653030455997
DNAJB1	chr19:14624076:A:G	IAV	NK	0.030272603596279	0.0862615613869326	0.465543943824306
DNAJB1	chr19:14624076:A:G	IAV	CD8T	-0.00111448073192911	0.0695730880344892	0.518330385890434
DNAJB1	chr19:14624076:A:G	IAV	monocyte	-0.0504450503521968	0.0878245365303587	0.346335167170893
DNAJB1	chr19:14624076:A:G	IAV	B	-0.0292130835081541	0.0768713558233314	0.409716385135596
DNAJB1	chr19:14624076:A:G	IAV	CD4T	-0.090287122661436	0.103396491879718	0.246513431158507
DNAJB1	chr19:14624076:A:G	LPS	NK	0.0203178667720395	0.0863214552197845	0.507634441122161
DNAJB1	chr19:14624076:A:G	LPS	CD8T	-0.0236004751132549	0.0740554998761176	0.419781386177735
DNAJB1	chr19:14624076:A:G	LPS	monocyte	-0.0788816064071832	0.113538714761463	0.298324594364383
DNAJB1	chr19:14624076:A:G	LPS	B	-0.0219962805507907	0.0863081925365286	0.444719494551674
DNAJB1	chr19:14624076:A:G	LPS	CD4T	-0.117900327895279	0.124182612900499	0.219311270123119
DNAJB1	chr19:14624076:A:G	Tcruzi	NK	0.0103695531529027	0.0834612587347971	0.545327989963367
DNAJB1	chr19:14624076:A:G	Tcruzi	CD8T	-0.0530616566360939	0.0839505937170592	0.325465155353335
DNAJB1	chr19:14624076:A:G	Tcruzi	monocyte	-0.0707922384325667	0.107169125352186	0.314716418894183
DNAJB1	chr19:14624076:A:G	Tcruzi	B	-0.0277693209078471	0.082369118862166	0.42100593622713
DNAJB1	chr19:14624076:A:G	Tcruzi	CD4T	-0.120838162437625	0.125142193709826	0.216755985496663
DNAJB1	chr19:14624933:G:T	NI	NK	0.0469499265454353	0.0831012294944349	0.41176093717945
DNAJB1	chr19:14624933:G:T	NI	CD8T	0.0122932797838355	0.0627037339124475	0.552060809225248
DNAJB1	chr19:14624933:G:T	NI	monocyte	-0.00546488801377151	0.073091976365287	0.571051340246503
DNAJB1	chr19:14624933:G:T	NI	B	-0.0179236902399763	0.0675367429338004	0.532804399329715
DNAJB1	chr19:14624933:G:T	NI	CD4T	-0.00768830394923374	0.0746972844724995	0.579571179171826
DNAJB1	chr19:14624933:G:T	IAV	NK	0.0429867136980635	0.0767861022693437	0.413614615486718
DNAJB1	chr19:14624933:G:T	IAV	CD8T	0.0107869453939308	0.0502273779092316	0.541807348595764
DNAJB1	chr19:14624933:G:T	IAV	monocyte	-0.00929511532519845	0.061059860670975	0.569056102456629
DNAJB1	chr19:14624933:G:T	IAV	B	-0.0119069584744661	0.0572865601812336	0.550396403055994
DNAJB1	chr19:14624933:G:T	IAV	CD4T	-0.00999941947599322	0.0654996774504625	0.572756325616663
DNAJB1	chr19:14624933:G:T	LPS	NK	0.0449003281374314	0.0813538676220946	0.415022292523891
DNAJB1	chr19:14624933:G:T	LPS	CD8T	-0.000493938043065291	0.0563018137542431	0.602498799095308
DNAJB1	chr19:14624933:G:T	LPS	monocyte	-0.0107264271048146	0.073238602878059	0.558976513413684
DNAJB1	chr19:14624933:G:T	LPS	B	-0.0182224423972559	0.0671476134990965	0.526834356288463
DNAJB1	chr19:14624933:G:T	LPS	CD4T	-0.00671265272624255	0.0700332465808626	0.583925789232882
DNAJB1	chr19:14624933:G:T	Tcruzi	NK	0.0415531263735786	0.0783693818455915	0.428385840565427
DNAJB1	chr19:14624933:G:T	Tcruzi	CD8T	0.0158169517372981	0.0618298028852611	0.533002741269511
DNAJB1	chr19:14624933:G:T	Tcruzi	monocyte	0.00348735697518942	0.0710666751859144	0.599313057781533
DNAJB1	chr19:14624933:G:T	Tcruzi	B	-0.0229022403623924	0.0680447350646497	0.508114753707026
DNAJB1	chr19:14624933:G:T	Tcruzi	CD4T	-0.011951435962596	0.0720548241263638	0.567284165648616
DNAJB1	chr19:14631774:C:T	NI	NK	-0.0107313647867518	0.0298764159129493	0.590632561152303
DNAJB1	chr19:14631774:C:T	NI	CD8T	-0.00448830891681922	0.0290963931514597	0.649796471705399
DNAJB1	chr19:14631774:C:T	NI	monocyte	-0.000991868340337517	0.0379343833143348	0.647936888523984
DNAJB1	chr19:14631774:C:T	NI	B	-0.0206067305675335	0.040191619457735	0.533651624127853
DNAJB1	chr19:14631774:C:T	NI	CD4T	-0.00683017712101655	0.0359439067400497	0.629136925967063
DNAJB1	chr19:14631774:C:T	IAV	NK	-0.0102174209807054	0.0278282940205961	0.588032965758783
DNAJB1	chr19:14631774:C:T	IAV	CD8T	-0.00454075927622877	0.0235180965122157	0.63850876577689
DNAJB1	chr19:14631774:C:T	IAV	monocyte	-0.00403230313851577	0.0285511900939496	0.656443107396791
DNAJB1	chr19:14631774:C:T	IAV	B	-0.0133214376830368	0.0306637588806882	0.563560686256369
DNAJB1	chr19:14631774:C:T	IAV	CD4T	-0.00399523520237397	0.0300714189189302	0.657025332271185
DNAJB1	chr19:14631774:C:T	LPS	NK	-0.00914124831659156	0.0290484214829125	0.597830100380555
DNAJB1	chr19:14631774:C:T	LPS	CD8T	-0.00522855434739927	0.0262741429808805	0.631217185091883
DNAJB1	chr19:14631774:C:T	LPS	monocyte	-0.00215605469015979	0.0352266660613959	0.660751830975106
DNAJB1	chr19:14631774:C:T	LPS	B	-0.0162540192475746	0.0358213282347342	0.551131888792238
DNAJB1	chr19:14631774:C:T	LPS	CD4T	-0.00197574846153721	0.0329041141996359	0.6706282508332
DNAJB1	chr19:14631774:C:T	Tcruzi	NK	-0.0114258454053798	0.0312626783592362	0.585830666019381
DNAJB1	chr19:14631774:C:T	Tcruzi	CD8T	-0.00895422047667428	0.0295357853800792	0.606753556034137
DNAJB1	chr19:14631774:C:T	Tcruzi	monocyte	-0.00993916864364702	0.0360990337508096	0.608507727701772
DNAJB1	chr19:14631774:C:T	Tcruzi	B	-0.0144764758601962	0.033296745747972	0.561059834852175
DNAJB1	chr19:14631774:C:T	Tcruzi	CD4T	-0.000636006505606314	0.0335832665592931	0.683401759066943
DNAJB4	chr1:77879902:T:A	NI	NK	0.00322054409447444	0.0475222861457036	0.638313853914691
DNAJB4	chr1:77879902:T:A	NI	CD8T	-0.0051048899282723	0.0533129057364496	0.617661803598736
DNAJB4	chr1:77879902:T:A	NI	monocyte	-0.0120319308121518	0.0630363626661173	0.563366380956257
DNAJB4	chr1:77879902:T:A	NI	B	-0.0121913842950431	0.0533293432530368	0.578957878394901
DNAJB4	chr1:77879902:T:A	NI	CD4T	-0.0210136438419883	0.0700446163578208	0.547028116942026
DNAJB4	chr1:77879902:T:A	IAV	NK	-0.00342113920385904	0.0434694492337523	0.624628500290855
DNAJB4	chr1:77879902:T:A	IAV	CD8T	-0.00119440344580891	0.0403538375890124	0.636702271160516
