## Supplemental Table 9 for "Genetic ancestry shapes context-dependent immune regulation across Indigenous South American populations" (part 30 of 127)

gene	snps	condition	celltype	beta	sd	lfsr
DNAJB4	chr1:77879902:T:A	IAV	monocyte	-0.0128654826787406	0.0519894253018627	0.572839661910166
DNAJB4	chr1:77879902:T:A	IAV	B	-0.0131219943412168	0.0474531892441493	0.563982089072938
DNAJB4	chr1:77879902:T:A	IAV	CD4T	-0.0155661511539747	0.0580744488572388	0.567327118221478
DNAJB4	chr1:77879902:T:A	LPS	NK	0.0026452590493719	0.0476122246996846	0.636754473393659
DNAJB4	chr1:77879902:T:A	LPS	CD8T	-0.00210711188608625	0.0460637649141639	0.626774568775893
DNAJB4	chr1:77879902:T:A	LPS	monocyte	-0.0126904105063043	0.0610929267661511	0.570845667233691
DNAJB4	chr1:77879902:T:A	LPS	B	-0.0135440461534977	0.0536589269012141	0.567003754064829
DNAJB4	chr1:77879902:T:A	LPS	CD4T	-0.0168642089250233	0.0638593113332596	0.5640436596627
DNAJB4	chr1:77879902:T:A	Tcruzi	NK	0.00490561229450958	0.0496132857152075	0.627879387910243
DNAJB4	chr1:77879902:T:A	Tcruzi	CD8T	-0.00498887614752192	0.0511964096852217	0.615535334293566
DNAJB4	chr1:77879902:T:A	Tcruzi	monocyte	-0.014514593499292	0.0607289076251023	0.569585815645272
DNAJB4	chr1:77879902:T:A	Tcruzi	B	-0.0119770917652752	0.0506725027766598	0.574709858196963
DNAJB4	chr1:77879902:T:A	Tcruzi	CD4T	-0.0169791616015544	0.0644440702041598	0.567318235197024
DNAJB4	chr1:77971870:C:T	NI	NK	-0.00941566931148614	0.0317480886180814	0.607606894027907
DNAJB4	chr1:77971870:C:T	NI	CD8T	-0.00837936124313781	0.0331718022903803	0.621844374715829
DNAJB4	chr1:77971870:C:T	NI	monocyte	0.00327409177499611	0.0389673336131466	0.639054938604449
DNAJB4	chr1:77971870:C:T	NI	B	0.00433807920120378	0.033032875978527	0.664197854552919
DNAJB4	chr1:77971870:C:T	NI	CD4T	-0.00495534834664423	0.0385125823809569	0.646235035663826
DNAJB4	chr1:77971870:C:T	IAV	NK	-0.0115819009655143	0.0321105627582616	0.58711591634353
DNAJB4	chr1:77971870:C:T	IAV	CD8T	-0.00936286764005862	0.0285687743439309	0.597990012473338
DNAJB4	chr1:77971870:C:T	IAV	monocyte	0.0134389411611697	0.0387041363454292	0.589561926646098
DNAJB4	chr1:77971870:C:T	IAV	B	0.00343458462872483	0.0288946079286327	0.666818624741511
DNAJB4	chr1:77971870:C:T	IAV	CD4T	-0.00349723891238078	0.0326342404712255	0.664239596469326
DNAJB4	chr1:77971870:C:T	LPS	NK	-0.00861706191824242	0.0313822771381835	0.608032002900048
DNAJB4	chr1:77971870:C:T	LPS	CD8T	-0.0127220788653634	0.0335057896863434	0.575245436067869
DNAJB4	chr1:77971870:C:T	LPS	monocyte	0.00700301706071393	0.0375356875064193	0.626433996946526
DNAJB4	chr1:77971870:C:T	LPS	B	0.00120058632192473	0.0320003294100601	0.682265424907941
DNAJB4	chr1:77971870:C:T	LPS	CD4T	3.07056116102468e-05	0.0355777942680217	0.685601927731949
DNAJB4	chr1:77971870:C:T	Tcruzi	NK	-0.00475565933398254	0.0307955316834619	0.643745023196071
DNAJB4	chr1:77971870:C:T	Tcruzi	CD8T	-0.00859018319536591	0.0322412048575743	0.615479361980196
DNAJB4	chr1:77971870:C:T	Tcruzi	monocyte	-0.00239856180004817	0.0371269462177593	0.674432971048528
DNAJB4	chr1:77971870:C:T	Tcruzi	B	-0.00151817349500396	0.0306305600321525	0.681485304235174
DNAJB4	chr1:77971870:C:T	Tcruzi	CD4T	-0.000774259392518713	0.0356618567148093	0.683140206409176
DNAJB4	chr1:77984031:T:C	NI	NK	0.0768789677993097	0.0795777801803433	0.206089532382265
DNAJB4	chr1:77984031:T:C	NI	CD8T	0.106349997695441	0.0952782158460396	0.16986258842408
DNAJB4	chr1:77984031:T:C	NI	monocyte	0.0941092309346523	0.0977934873356361	0.20218803921395
DNAJB4	chr1:77984031:T:C	NI	B	0.0672276482966127	0.0806016400390925	0.24844509947798
DNAJB4	chr1:77984031:T:C	NI	CD4T	0.106219752630875	0.101767692758428	0.191198455447325
DNAJB4	chr1:77984031:T:C	IAV	NK	0.0709948147031728	0.0743932572329732	0.207921635814987
DNAJB4	chr1:77984031:T:C	IAV	CD8T	0.0764002735132871	0.0745867859065503	0.184525062178229
DNAJB4	chr1:77984031:T:C	IAV	monocyte	0.0626328386822254	0.0761918917703699	0.25360156500117
DNAJB4	chr1:77984031:T:C	IAV	B	0.0497333178009998	0.0690057086697297	0.281221365344003
DNAJB4	chr1:77984031:T:C	IAV	CD4T	0.0870260308810584	0.0862375936395308	0.202557006427994
DNAJB4	chr1:77984031:T:C	LPS	NK	0.0804190989142337	0.080858484725517	0.195541439430547
DNAJB4	chr1:77984031:T:C	LPS	CD8T	0.0931933376922562	0.0847267568266551	0.167875155903748
DNAJB4	chr1:77984031:T:C	LPS	monocyte	0.0916706976397468	0.0954410182970539	0.206445966221646
DNAJB4	chr1:77984031:T:C	LPS	B	0.06728419060003	0.0799672976055628	0.243746765531407
DNAJB4	chr1:77984031:T:C	LPS	CD4T	0.104199945002038	0.0977784335700228	0.18531537709534
DNAJB4	chr1:77984031:T:C	Tcruzi	NK	0.077331100034464	0.0808190691516425	0.208727631641161
DNAJB4	chr1:77984031:T:C	Tcruzi	CD8T	0.0954752687807629	0.0876675638744461	0.177628947635893
DNAJB4	chr1:77984031:T:C	Tcruzi	monocyte	0.0962038222607706	0.0975285477668544	0.201297233188728
DNAJB4	chr1:77984031:T:C	Tcruzi	B	0.0688113762433305	0.0786058818729949	0.233946979750679
DNAJB4	chr1:77984031:T:C	Tcruzi	CD4T	0.104153797073231	0.0979700989623194	0.188261836448806
DNAJB4	chr1:77984833:C:A	NI	NK	-0.00706641819439255	0.0619399892067829	0.5910400693337
DNAJB4	chr1:77984833:C:A	NI	CD8T	0.00719804077585916	0.0668951726743872	0.584114127022371
DNAJB4	chr1:77984833:C:A	NI	monocyte	-0.0362672030246711	0.08927062768413	0.461618222925892
DNAJB4	chr1:77984833:C:A	NI	B	-0.0233741744190629	0.0725474043303548	0.517796570044132
DNAJB4	chr1:77984833:C:A	NI	CD4T	0.0350218387085392	0.0933749128049953	0.491849134352456
DNAJB4	chr1:77984833:C:A	IAV	NK	0.00645494075032244	0.0564866571680216	0.586444800960265
DNAJB4	chr1:77984833:C:A	IAV	CD8T	0.000112023478089585	0.0514790991888316	0.61428586247948
DNAJB4	chr1:77984833:C:A	IAV	monocyte	-0.0227496729733195	0.0682584099998298	0.510258018406998
DNAJB4	chr1:77984833:C:A	IAV	B	-0.0214495344717536	0.063919142588666	0.512522016975011
DNAJB4	chr1:77984833:C:A	IAV	CD4T	0.0216760923813521	0.0743580644012949	0.529778683665906
DNAJB4	chr1:77984833:C:A	LPS	NK	0.00748704588925484	0.0610041012523863	0.580317952043411
DNAJB4	chr1:77984833:C:A	LPS	CD8T	0.00498620493430865	0.0580516360905972	0.587347423797124
DNAJB4	chr1:77984833:C:A	LPS	monocyte	-0.0219401574979406	0.0783769195707029	0.515944972607002
DNAJB4	chr1:77984833:C:A	LPS	B	-0.0275971668144173	0.0751459529845447	0.497826295292736
DNAJB4	chr1:77984833:C:A	LPS	CD4T	0.0158405525524985	0.077304114389519	0.552006174301255
DNAJB4	chr1:77984833:C:A	Tcruzi	NK	-5.43930287663397e-05	0.0618552208474265	0.616427319197577
DNAJB4	chr1:77984833:C:A	Tcruzi	CD8T	0.0118076070180362	0.0654761821687874	0.56259584487567
DNAJB4	chr1:77984833:C:A	Tcruzi	monocyte	-0.0295187894654275	0.0819553852437326	0.496910475308794
DNAJB4	chr1:77984833:C:A	Tcruzi	B	-0.0295510865466701	0.0748481202395396	0.489603628441537
DNAJB4	chr1:77984833:C:A	Tcruzi	CD4T	0.0283877899682529	0.084712417910748	0.513852090144302
DNAJB4	chr1:78035531:T:C	NI	NK	0.0958039505016473	0.0604227000106515	0.0497836256113137
DNAJB4	chr1:78035531:T:C	NI	CD8T	0.130486781983479	0.061378926107355	0.0146933921356406
DNAJB4	chr1:78035531:T:C	NI	monocyte	0.163936205681338	0.0723326290524994	0.0087598517706563
DNAJB4	chr1:78035531:T:C	NI	B	0.141526113950718	0.0665823655876653	0.0119093384956061
DNAJB4	chr1:78035531:T:C	NI	CD4T	0.151551378275098	0.068330988037301	0.0129612789751446
DNAJB4	chr1:78035531:T:C	IAV	NK	0.0890968176944957	0.0575345660935476	0.0525555405374142
DNAJB4	chr1:78035531:T:C	IAV	CD8T	0.0844928140042489	0.0543628741626463	0.0506733482331327
DNAJB4	chr1:78035531:T:C	IAV	monocyte	0.104962997159627	0.0594437745922235	0.0374747747699738
DNAJB4	chr1:78035531:T:C	IAV	B	0.122164192107908	0.0604565393576061	0.014868190078542
DNAJB4	chr1:78035531:T:C	IAV	CD4T	0.142870192053317	0.0622866932024267	0.0091477494603255
DNAJB4	chr1:78035531:T:C	LPS	NK	0.0960589943682154	0.0598416877450794	0.0488574913531434
DNAJB4	chr1:78035531:T:C	LPS	CD8T	0.109783624398071	0.0561871730203459	0.0218343946303609
DNAJB4	chr1:78035531:T:C	LPS	monocyte	0.154064630152322	0.0691719285213484	0.0100926469229797
DNAJB4	chr1:78035531:T:C	LPS	B	0.151210362194524	0.0680182134196707	0.00775778463079524
DNAJB4	chr1:78035531:T:C	LPS	CD4T	0.145505046989718	0.0654693265143721	0.0129059754412881
DNAJB4	chr1:78035531:T:C	Tcruzi	NK	0.0837945388863554	0.0621618150066968	0.0833739817951232
DNAJB4	chr1:78035531:T:C	Tcruzi	CD8T	0.113608196480076	0.0588672915355888	0.0262758114643502
DNAJB4	chr1:78035531:T:C	Tcruzi	monocyte	0.193315945455476	0.0800785776864499	0.00314080392170466
DNAJB4	chr1:78035531:T:C	Tcruzi	B	0.136457018479695	0.0636261704512335	0.0110985703988925
DNAJB4	chr1:78035531:T:C	Tcruzi	CD4T	0.159720613581336	0.0671556223960412	0.00709747054162057
DNAJB4	chr1:78041284:C:A	NI	NK	-0.00998441061545436	0.0429550070093027	0.553784811757406
DNAJB4	chr1:78041284:C:A	NI	CD8T	-0.0240812125723038	0.0512917082049061	0.480711911674726
DNAJB4	chr1:78041284:C:A	NI	monocyte	-0.00810386422442774	0.0546937507944404	0.56233872130772
DNAJB4	chr1:78041284:C:A	NI	B	-0.0348568205728969	0.0596386852329172	0.434856458066649
DNAJB4	chr1:78041284:C:A	NI	CD4T	-0.0273897735331575	0.0610416908994526	0.479292121360169
DNAJB4	chr1:78041284:C:A	IAV	NK	-0.00816561723697849	0.0398675043338375	0.56165725571255
DNAJB4	chr1:78041284:C:A	IAV	CD8T	-0.0197134654444234	0.0415259041100647	0.476925494244621
DNAJB4	chr1:78041284:C:A	IAV	monocyte	0.000472489656772769	0.0443523329995696	0.634902530165357
DNAJB4	chr1:78041284:C:A	IAV	B	-0.0225107899394742	0.0462053788842127	0.471772382095631
DNAJB4	chr1:78041284:C:A	IAV	CD4T	-0.0237863122222667	0.0522629233115074	0.485653899585284
DNAJB4	chr1:78041284:C:A	LPS	NK	-0.0151031256996441	0.0442771321057557	0.517269575281581
DNAJB4	chr1:78041284:C:A	LPS	CD8T	-0.0235180404078022	0.0467537746214985	0.463329815146716
DNAJB4	chr1:78041284:C:A	LPS	monocyte	-0.00319518959638242	0.0521882853078419	0.602352615245977
DNAJB4	chr1:78041284:C:A	LPS	B	-0.0297576661069792	0.0550184303106245	0.44802249935241
DNAJB4	chr1:78041284:C:A	LPS	CD4T	-0.0272321558667057	0.0577251034705233	0.475639064289263
DNAJB4	chr1:78041284:C:A	Tcruzi	NK	-0.0151859425165921	0.0454793070178167	0.52233251421249
DNAJB4	chr1:78041284:C:A	Tcruzi	CD8T	-0.0287180814106679	0.0531523989607589	0.453247832847694
DNAJB4	chr1:78041284:C:A	Tcruzi	monocyte	0.00137205138544646	0.0523782085738386	0.632256122251361
DNAJB4	chr1:78041284:C:A	Tcruzi	B	-0.0400646472074061	0.0652964072353725	0.410009078560189
DNAJB4	chr1:78041284:C:A	Tcruzi	CD4T	-0.0273504171675666	0.0580032017567638	0.478370647199955
DNAJB4	chr1:78051793:C:A	NI	NK	0.0235109267878264	0.0648940072160549	0.474817932945878
DNAJB4	chr1:78051793:C:A	NI	CD8T	0.0431434745305656	0.0804081672393566	0.416091177234988
DNAJB4	chr1:78051793:C:A	NI	monocyte	0.0641859945434512	0.0999466594966625	0.351014683470618
DNAJB4	chr1:78051793:C:A	NI	B	0.0441726662306909	0.0795363516865772	0.40603442273692
DNAJB4	chr1:78051793:C:A	NI	CD4T	0.0145908878566741	0.0824370378188274	0.524391259179051
DNAJB4	chr1:78051793:C:A	IAV	NK	0.0306481443090618	0.0651559744538002	0.437356108578126
DNAJB4	chr1:78051793:C:A	IAV	CD8T	0.0255922455408947	0.058632854542401	0.449118716658775
DNAJB4	chr1:78051793:C:A	IAV	monocyte	0.0489752581425094	0.0805094379637043	0.384510504544395
DNAJB4	chr1:78051793:C:A	IAV	B	0.0488750231906859	0.0791193009866351	0.374799008697304
DNAJB4	chr1:78051793:C:A	IAV	CD4T	0.0303713070015471	0.0737669517741506	0.459964239368949
DNAJB4	chr1:78051793:C:A	LPS	NK	0.0225625166788212	0.0645753497451941	0.474597283722345
DNAJB4	chr1:78051793:C:A	LPS	CD8T	0.0251881569048082	0.0628040517228454	0.458966173267968
DNAJB4	chr1:78051793:C:A	LPS	monocyte	0.0309470659559929	0.0799849216434814	0.452211529672184
DNAJB4	chr1:78051793:C:A	LPS	B	0.0441675973936941	0.0789175620542439	0.401318081452193
DNAJB4	chr1:78051793:C:A	LPS	CD4T	0.0318933038904366	0.0797786898930895	0.462024287061311
DNAJB4	chr1:78051793:C:A	Tcruzi	NK	0.0211566649427796	0.0660352656179385	0.4855019493536
DNAJB4	chr1:78051793:C:A	Tcruzi	CD8T	0.031870127412832	0.0706793548415609	0.446002998936206
DNAJB4	chr1:78051793:C:A	Tcruzi	monocyte	0.0558682619993629	0.0920904913621823	0.383191871438265
DNAJB4	chr1:78051793:C:A	Tcruzi	B	0.0466587849206575	0.0793359879799566	0.390746523436244
DNAJB4	chr1:78051793:C:A	Tcruzi	CD4T	0.0197770827837523	0.0775989351627261	0.506972873083346
DNAJB4	chr1:78060378:C:A	NI	NK	-0.0100955938399277	0.0333086037529716	0.580469884885249
DNAJB4	chr1:78060378:C:A	NI	CD8T	-0.0188049005899082	0.0406184799252208	0.52931248127503
DNAJB4	chr1:78060378:C:A	NI	monocyte	-0.0102019777956757	0.0436331374742718	0.570252668098556
DNAJB4	chr1:78060378:C:A	NI	B	-0.0112630834752637	0.0366592710625255	0.578924546794283
DNAJB4	chr1:78060378:C:A	NI	CD4T	-0.0202075131329685	0.0478920506860051	0.530769079446536
DNAJB4	chr1:78060378:C:A	IAV	NK	-0.00856154968350888	0.0306786778779465	0.586956665444976
DNAJB4	chr1:78060378:C:A	IAV	CD8T	-0.0100473026285379	0.0290876175258582	0.56596907473407
DNAJB4	chr1:78060378:C:A	IAV	monocyte	-0.0107985673066489	0.0356414031091752	0.583341156858519
DNAJB4	chr1:78060378:C:A	IAV	B	-0.00956405069553806	0.0318629226207454	0.58067982078763
DNAJB4	chr1:78060378:C:A	IAV	CD4T	-0.0238982199910337	0.045474659206288	0.506173822582936
DNAJB4	chr1:78060378:C:A	LPS	NK	-0.00816504080677962	0.0328202475917632	0.58949375579116
DNAJB4	chr1:78060378:C:A	LPS	CD8T	-0.0129756759456172	0.0335129036666145	0.54745756803039
DNAJB4	chr1:78060378:C:A	LPS	monocyte	-0.00855680745586253	0.0413184193683051	0.595275754344622
DNAJB4	chr1:78060378:C:A	LPS	B	-0.014133004755971	0.0380101623133065	0.553470107958575
DNAJB4	chr1:78060378:C:A	LPS	CD4T	-0.0200667932280953	0.0449686830651396	0.529499921344483
DNAJB4	chr1:78060378:C:A	Tcruzi	NK	-0.00814727230416417	0.0335960474346475	0.595078186774314
DNAJB4	chr1:78060378:C:A	Tcruzi	CD8T	-0.01639869548269	0.0378757616254394	0.537068966228253
DNAJB4	chr1:78060378:C:A	Tcruzi	monocyte	-0.00766713655474056	0.0401571404488392	0.607989889730871
DNAJB4	chr1:78060378:C:A	Tcruzi	B	-0.0146110716688341	0.0369835811378061	0.549325077841338
DNAJB4	chr1:78060378:C:A	Tcruzi	CD4T	-0.0206168811236721	0.0453954501718787	0.530524478380296
DNAJB4	chr1:78105835:G:A	NI	NK	0.0683957066457456	0.0711633243839974	0.204745032882927
DNAJB4	chr1:78105835:G:A	NI	CD8T	0.0971375514751389	0.0842683097397733	0.161232841883385
DNAJB4	chr1:78105835:G:A	NI	monocyte	0.0728270514431093	0.0845837080999626	0.230894286203855
DNAJB4	chr1:78105835:G:A	NI	B	0.0557992734468494	0.0708091976658604	0.26005480079354
DNAJB4	chr1:78105835:G:A	NI	CD4T	0.117802894653246	0.0997551472339008	0.155721579993223
DNAJB4	chr1:78105835:G:A	IAV	NK	0.0483007395416373	0.0600573211657332	0.252755467515261
DNAJB4	chr1:78105835:G:A	IAV	CD8T	0.0552038858252663	0.0584533914353964	0.211190036296713
DNAJB4	chr1:78105835:G:A	IAV	monocyte	0.0599664442475652	0.0707880727149021	0.243143874697298
DNAJB4	chr1:78105835:G:A	IAV	B	0.0391007318608391	0.0598840048416832	0.299964100881801
DNAJB4	chr1:78105835:G:A	IAV	CD4T	0.0945705987676492	0.0828240028491518	0.167036598497386
DNAJB4	chr1:78105835:G:A	LPS	NK	0.0509680036917867	0.0639959405671928	0.253671914526656
DNAJB4	chr1:78105835:G:A	LPS	CD8T	0.0753982926234405	0.069636669839373	0.175557136149265
DNAJB4	chr1:78105835:G:A	LPS	monocyte	0.0513220969949473	0.0760409732494753	0.294615652533161
DNAJB4	chr1:78105835:G:A	LPS	B	0.0562337816611156	0.0703692916583567	0.254844357000858
DNAJB4	chr1:78105835:G:A	LPS	CD4T	0.121831082974153	0.100731402170055	0.147550299888561
DNAJB4	chr1:78105835:G:A	Tcruzi	NK	0.0656922090180157	0.0707162456358053	0.214939045242968
DNAJB4	chr1:78105835:G:A	Tcruzi	CD8T	0.0881221558609067	0.0781313888016368	0.167502031609876
DNAJB4	chr1:78105835:G:A	Tcruzi	monocyte	0.0735860349063128	0.0833808196802186	0.230818587726369
DNAJB4	chr1:78105835:G:A	Tcruzi	B	0.0493187633002405	0.066035707283569	0.271715983122448
DNAJB4	chr1:78105835:G:A	Tcruzi	CD4T	0.120003407915443	0.0993285767918326	0.150306596686118
DNAJB4	chr1:78112100:C:G	NI	NK	0.0135869929223769	0.0503688423055877	0.518253418282394
DNAJB4	chr1:78112100:C:G	NI	CD8T	0.0361809900583753	0.0633347272027078	0.421504667763591
DNAJB4	chr1:78112100:C:G	NI	monocyte	0.0591128601282601	0.0857419720873008	0.342718555051031
DNAJB4	chr1:78112100:C:G	NI	B	0.029528224440918	0.0598383698910446	0.447157304428383
DNAJB4	chr1:78112100:C:G	NI	CD4T	0.0354757028117774	0.0716979052899893	0.44142795769067
DNAJB4	chr1:78112100:C:G	IAV	NK	0.0173014685123712	0.0477335668526273	0.49042057491606
DNAJB4	chr1:78112100:C:G	IAV	CD8T	0.0229347347705118	0.0469123486591814	0.448334142555785
DNAJB4	chr1:78112100:C:G	IAV	monocyte	0.0408360289465048	0.0656514470418922	0.398392418391279
DNAJB4	chr1:78112100:C:G	IAV	B	0.0290079337211504	0.0543222485505791	0.431601934593104
DNAJB4	chr1:78112100:C:G	IAV	CD4T	0.0302380796417238	0.061112878395524	0.448012975862731
DNAJB4	chr1:78112100:C:G	LPS	NK	0.0189500174806274	0.0515279998976678	0.484352457540827
DNAJB4	chr1:78112100:C:G	LPS	CD8T	0.0290084508225053	0.0540458322219958	0.428588156381375
DNAJB4	chr1:78112100:C:G	LPS	monocyte	0.0419332693449062	0.0732221040621235	0.406866253124222
DNAJB4	chr1:78112100:C:G	LPS	B	0.0319264830061148	0.0608649917455191	0.431876788494764
DNAJB4	chr1:78112100:C:G	LPS	CD4T	0.0373767858055515	0.0690076202263421	0.428778262197118
DNAJB4	chr1:78112100:C:G	Tcruzi	NK	0.0207628285298103	0.0533422718574456	0.480856747245305
DNAJB4	chr1:78112100:C:G	Tcruzi	CD8T	0.0364373260753942	0.0620702832728374	0.4138681252971
DNAJB4	chr1:78112100:C:G	Tcruzi	monocyte	0.0443456835087519	0.0740070382968825	0.40366545266028
DNAJB4	chr1:78112100:C:G	Tcruzi	B	0.0289757584324862	0.0571801069433706	0.440801642476273
DNAJB4	chr1:78112100:C:G	Tcruzi	CD4T	0.0368228096332591	0.0689820752475966	0.434368661057385
DNAJB4	chr1:78112999:A:G	NI	NK	0.00312359765402303	0.0364725399614604	0.542954068222361
DNAJB4	chr1:78112999:A:G	NI	CD8T	0.0352214095742748	0.0439829546501501	0.320081073736497
DNAJB4	chr1:78112999:A:G	NI	monocyte	0.0183444699009979	0.0457772512284357	0.427386949186538
DNAJB4	chr1:78112999:A:G	NI	B	0.0469608095009521	0.052395524064175	0.282378022914754
DNAJB4	chr1:78112999:A:G	NI	CD4T	0.0528308171589565	0.0563445869411814	0.273528208170738
DNAJB4	chr1:78112999:A:G	IAV	NK	0.00328933121422364	0.0342960330792158	0.538783205975302
DNAJB4	chr1:78112999:A:G	IAV	CD8T	0.0185534817308551	0.0326350379085188	0.391126742248525
DNAJB4	chr1:78112999:A:G	IAV	monocyte	0.0208543763000466	0.0380239917639425	0.403520842834708
DNAJB4	chr1:78112999:A:G	IAV	B	0.0307311871423385	0.0400654794210531	0.32567146575154
DNAJB4	chr1:78112999:A:G	IAV	CD4T	0.0406139570758486	0.0465485846092251	0.299150751780685
DNAJB4	chr1:78112999:A:G	LPS	NK	0.013012943178511	0.035704994021613	0.453171416088631
DNAJB4	chr1:78112999:A:G	LPS	CD8T	0.0216116215343432	0.0353624582357228	0.372955097047578
DNAJB4	chr1:78112999:A:G	LPS	monocyte	0.034302723007672	0.047737597305408	0.335897007553656
DNAJB4	chr1:78112999:A:G	LPS	B	0.0442879125059848	0.0499381316348942	0.281862516445875
DNAJB4	chr1:78112999:A:G	LPS	CD4T	0.0469388762059875	0.0515055506932443	0.283436737870185
DNAJB4	chr1:78112999:A:G	Tcruzi	NK	0.0121860165115555	0.0367890362158088	0.468913181548213
DNAJB4	chr1:78112999:A:G	Tcruzi	CD8T	0.0234622323081958	0.038402822130423	0.377442278670313
DNAJB4	chr1:78112999:A:G	Tcruzi	monocyte	0.0249227887851783	0.0443622584553437	0.395301878663788
DNAJB4	chr1:78112999:A:G	Tcruzi	B	0.0334636176993369	0.0426503382481086	0.321070809995934
DNAJB4	chr1:78112999:A:G	Tcruzi	CD4T	0.0464442742151682	0.0514997704440367	0.291008921342916
DNAJB5	chr9:34909624:C:T	NI	NK	0.0531670329141379	0.0790819385462411	0.325833648819151
DNAJB5	chr9:34909624:C:T	NI	CD8T	0.0955027622487282	0.109153494318445	0.25449680865959
DNAJB5	chr9:34909624:C:T	NI	monocyte	0.0366687495298897	0.0936988964671933	0.414615351149417
DNAJB5	chr9:34909624:C:T	NI	B	0.0678319196342123	0.0965788919994085	0.312757001743268
DNAJB5	chr9:34909624:C:T	NI	CD4T	0.121294976467015	0.136700054876686	0.24560133113035
DNAJB5	chr9:34909624:C:T	IAV	NK	0.0512500289464979	0.0746988147931353	0.320336006610161
DNAJB5	chr9:34909624:C:T	IAV	CD8T	0.0588912710912241	0.0749274084928036	0.284119148460622
DNAJB5	chr9:34909624:C:T	IAV	monocyte	0.0236133739682015	0.0778098018855478	0.455507141752138
DNAJB5	chr9:34909624:C:T	IAV	B	0.0458415486630292	0.0765842543220774	0.350541713581319
DNAJB5	chr9:34909624:C:T	IAV	CD4T	0.103383928481074	0.117095663366185	0.250396898716137
DNAJB5	chr9:34909624:C:T	LPS	NK	0.0742995785994894	0.0925727037527931	0.272157808121403
DNAJB5	chr9:34909624:C:T	LPS	CD8T	0.0724843424214463	0.0875411327199966	0.268637353675369
DNAJB5	chr9:34909624:C:T	LPS	monocyte	0.0428528408814542	0.0949772602148264	0.400733021228483
DNAJB5	chr9:34909624:C:T	LPS	B	0.0642511629635092	0.0934329012997688	0.315775654202269
DNAJB5	chr9:34909624:C:T	LPS	CD4T	0.116610334610158	0.130565291230508	0.243952161109765
DNAJB5	chr9:34909624:C:T	Tcruzi	NK	0.0621821527663505	0.0861906310124106	0.306571369227373
DNAJB5	chr9:34909624:C:T	Tcruzi	CD8T	0.0943815368213335	0.107313118964273	0.250452507436755
DNAJB5	chr9:34909624:C:T	Tcruzi	monocyte	0.0348524546362541	0.0908971812903189	0.427837536832236
DNAJB5	chr9:34909624:C:T	Tcruzi	B	0.0547869449625821	0.0855425747501894	0.335635689020045
DNAJB5	chr9:34909624:C:T	Tcruzi	CD4T	0.112134707301433	0.126954195944122	0.252037353974228
DNAJB5	chr9:34911520:G:A	NI	NK	-0.000553353456853661	0.0484083438737233	0.631549128767223
DNAJB5	chr9:34911520:G:A	NI	CD8T	0.00355159485901407	0.054811434844802	0.608705898317669
DNAJB5	chr9:34911520:G:A	NI	monocyte	0.0222266349463193	0.0669145438762567	0.499523277209438
DNAJB5	chr9:34911520:G:A	NI	B	0.0389751310084949	0.0728851051788087	0.446145367206209
DNAJB5	chr9:34911520:G:A	NI	CD4T	0.00839712541287926	0.067623841521042	0.582766811599125
DNAJB5	chr9:34911520:G:A	IAV	NK	0.00163426228836076	0.0450025746333023	0.617680059561907
DNAJB5	chr9:34911520:G:A	IAV	CD8T	0.00738547312780146	0.0425810358290333	0.578974121140791
DNAJB5	chr9:34911520:G:A	IAV	monocyte	0.0207220287766359	0.0567920191041881	0.512323611699856
DNAJB5	chr9:34911520:G:A	IAV	B	0.0260211945163166	0.0559720131582894	0.476050580156653
DNAJB5	chr9:34911520:G:A	IAV	CD4T	0.0048044298671286	0.0573632332900937	0.602002089082862
DNAJB5	chr9:34911520:G:A	LPS	NK	-0.000242098798151578	0.0487951424446219	0.624708477425613
DNAJB5	chr9:34911520:G:A	LPS	CD8T	0.00375498468671624	0.0475578992741697	0.600570299022392
DNAJB5	chr9:34911520:G:A	LPS	monocyte	0.0251409072183588	0.0674751989601743	0.497379540695652
DNAJB5	chr9:34911520:G:A	LPS	B	0.0290725545353202	0.0631105786839959	0.474416420727028
DNAJB5	chr9:34911520:G:A	LPS	CD4T	0.00660826707415388	0.0630446097287438	0.5922386551437
DNAJB5	chr9:34911520:G:A	Tcruzi	NK	-0.00112700361975231	0.0504986112541994	0.63258034825117
DNAJB5	chr9:34911520:G:A	Tcruzi	CD8T	0.00384232592409291	0.0526966320935126	0.604754447952111
DNAJB5	chr9:34911520:G:A	Tcruzi	monocyte	0.0274934950907685	0.0670318889293242	0.492069619139196
DNAJB5	chr9:34911520:G:A	Tcruzi	B	0.0368203053959063	0.0689585556254845	0.444436992753407
DNAJB5	chr9:34911520:G:A	Tcruzi	CD4T	0.00257743102298231	0.0635314919706288	0.612769115683744
DNAJB5	chr9:34915608:T:G	NI	NK	0.00162628760959906	0.0190408612602696	0.719514599076484
DNAJB5	chr9:34915608:T:G	NI	CD8T	0.000158158269075036	0.0210532110069085	0.740639289156183
DNAJB5	chr9:34915608:T:G	NI	monocyte	0.0109674925645427	0.028585800995438	0.586876354321455
DNAJB5	chr9:34915608:T:G	NI	B	-0.000137021929649072	0.021673317257372	0.74069842568861
DNAJB5	chr9:34915608:T:G	NI	CD4T	0.00105971481415802	0.0275825888125864	0.71917905553271
DNAJB5	chr9:34915608:T:G	IAV	NK	-0.00131363420545352	0.0180277846944464	0.726094530880284
DNAJB5	chr9:34915608:T:G	IAV	CD8T	0.000469609425740697	0.0165878998897722	0.735006997066878
DNAJB5	chr9:34915608:T:G	IAV	monocyte	0.00770163711639027	0.0225600312049583	0.637051394310519
DNAJB5	chr9:34915608:T:G	IAV	B	0.000531434019583551	0.0190982625455877	0.732455814391281
DNAJB5	chr9:34915608:T:G	IAV	CD4T	-0.00316387051141965	0.0224783357300857	0.705815222274803
DNAJB5	chr9:34915608:T:G	LPS	NK	0.000829191715301448	0.0191732900366831	0.723195573853752
DNAJB5	chr9:34915608:T:G	LPS	CD8T	-0.000765493362450218	0.0186795413438339	0.724571369431623
DNAJB5	chr9:34915608:T:G	LPS	monocyte	0.0175973165364921	0.0336621443791601	0.547379564980284
DNAJB5	chr9:34915608:T:G	LPS	B	-0.00404858212491122	0.02311015353311	0.693422768959242
DNAJB5	chr9:34915608:T:G	LPS	CD4T	-0.00600337624879703	0.0259321468695136	0.674379714815235
DNAJB5	chr9:34915608:T:G	Tcruzi	NK	0.00122264008738367	0.0201034281134135	0.722987584144163
DNAJB5	chr9:34915608:T:G	Tcruzi	CD8T	-0.00372522031216165	0.0214507713634884	0.696217582139404
DNAJB5	chr9:34915608:T:G	Tcruzi	monocyte	0.0117591446549645	0.0275412077791427	0.602884153766539
DNAJB5	chr9:34915608:T:G	Tcruzi	B	0.00521790613062665	0.0238141805852286	0.679497872354609
DNAJB5	chr9:34915608:T:G	Tcruzi	CD4T	-0.00399071268646706	0.0247982059716083	0.698363534639525
DNAJB5	chr9:34936852:G:A	NI	NK	0.0278899672783592	0.0625174897215206	0.461640254519903
DNAJB5	chr9:34936852:G:A	NI	CD8T	0.0129894077555087	0.0634829541359869	0.543455965177007
DNAJB5	chr9:34936852:G:A	NI	monocyte	0.0453465706328966	0.0797212226949745	0.396285535437152
DNAJB5	chr9:34936852:G:A	NI	B	0.0181754865558764	0.065360288372887	0.517556273825003
DNAJB5	chr9:34936852:G:A	NI	CD4T	-0.0087515140661205	0.0775499322944128	0.580752237932106
DNAJB5	chr9:34936852:G:A	IAV	NK	0.0163464940948886	0.0538545393737859	0.507319511179001
DNAJB5	chr9:34936852:G:A	IAV	CD8T	0.0136837822400724	0.0505940601761336	0.520905832678419
DNAJB5	chr9:34936852:G:A	IAV	monocyte	0.0337941921107167	0.065935579078381	0.429366195426313
DNAJB5	chr9:34936852:G:A	IAV	B	0.0129643571248027	0.0563573416444873	0.531543983582183
DNAJB5	chr9:34936852:G:A	IAV	CD4T	-0.0167930601996772	0.0709369280843085	0.549641318812032
DNAJB5	chr9:34936852:G:A	LPS	NK	0.0248607796774901	0.0606303192976275	0.469681662976091
DNAJB5	chr9:34936852:G:A	LPS	CD8T	0.0168706524787543	0.0568918265918461	0.509911697992851
DNAJB5	chr9:34936852:G:A	LPS	monocyte	0.08812360958625	0.114692432056701	0.294245119148964
DNAJB5	chr9:34936852:G:A	LPS	B	0.00942981198905076	0.063073541192624	0.550385828178176
DNAJB5	chr9:34936852:G:A	LPS	CD4T	-0.0183954269689398	0.0773864743406486	0.546378930018423
DNAJB5	chr9:34936852:G:A	Tcruzi	NK	0.0256373300228491	0.0635478284816085	0.474784844867448
DNAJB5	chr9:34936852:G:A	Tcruzi	CD8T	0.0114662468980751	0.0609209947369585	0.546951881677132
DNAJB5	chr9:34936852:G:A	Tcruzi	monocyte	0.049581605320612	0.0804765192482777	0.392356156439649
DNAJB5	chr9:34936852:G:A	Tcruzi	B	0.0226755640442574	0.064424069254389	0.492592967949156
DNAJB5	chr9:34936852:G:A	Tcruzi	CD4T	-0.0218288618530478	0.0794366709763196	0.535587433491904
DNAJB5	chr9:34938201:T:C	NI	NK	0.0069594179205558	0.0358378540865711	0.578762462898317
DNAJB5	chr9:34938201:T:C	NI	CD8T	0.00662291422994628	0.0395945327575698	0.585198372790649
DNAJB5	chr9:34938201:T:C	NI	monocyte	0.0211236620768749	0.0486262291107774	0.473087396407937
DNAJB5	chr9:34938201:T:C	NI	B	0.0242927153240965	0.0471848162002425	0.473432253843096
DNAJB5	chr9:34938201:T:C	NI	CD4T	0.0228059921634806	0.0528627245279574	0.489475271445241
DNAJB5	chr9:34938201:T:C	IAV	NK	0.00390959303296475	0.0337249828685898	0.599358239756023
DNAJB5	chr9:34938201:T:C	IAV	CD8T	0.0147772276594872	0.0353367554200074	0.509259814709256
DNAJB5	chr9:34938201:T:C	IAV	monocyte	0.0197905948686437	0.0422210937841513	0.481976250883285
DNAJB5	chr9:34938201:T:C	IAV	B	0.016623654767854	0.0391069572180157	0.502527610735724
DNAJB5	chr9:34938201:T:C	IAV	CD4T	0.00283184714311128	0.0412543824462801	0.61330638174645
DNAJB5	chr9:34938201:T:C	LPS	NK	0.011563622821512	0.0371535008343569	0.538930925836405
DNAJB5	chr9:34938201:T:C	LPS	CD8T	0.00811049343059026	0.035265963082801	0.562178138782719
DNAJB5	chr9:34938201:T:C	LPS	monocyte	0.058418553825439	0.0720412450701956	0.322750827893821
DNAJB5	chr9:34938201:T:C	LPS	B	0.0118525398918872	0.0416676837428667	0.538381175611956
DNAJB5	chr9:34938201:T:C	LPS	CD4T	0.00289665099330326	0.0447939494537528	0.60996765119621
DNAJB5	chr9:34938201:T:C	Tcruzi	NK	0.0031612002373296	0.0379416499020237	0.607596352696248
DNAJB5	chr9:34938201:T:C	Tcruzi	CD8T	0.00574609607504604	0.0382290269461761	0.58841483296245
DNAJB5	chr9:34938201:T:C	Tcruzi	monocyte	0.0319643785676324	0.0515488544217292	0.43097290503387
DNAJB5	chr9:34938201:T:C	Tcruzi	B	0.027276608403158	0.0481465233343378	0.451720104055579
DNAJB5	chr9:34938201:T:C	Tcruzi	CD4T	-0.00170238118638514	0.0463544673039821	0.641646099173534
DNAJB5	chr9:34948404:C:T	NI	NK	0.0172140328174066	0.067950929169013	0.520227707564684
DNAJB5	chr9:34948404:C:T	NI	CD8T	0.0276439011626209	0.0795097513470989	0.487203905612005
DNAJB5	chr9:34948404:C:T	NI	monocyte	0.00873602530666133	0.0859634421092833	0.550312809828867
DNAJB5	chr9:34948404:C:T	NI	B	0.0010081785020565	0.0753756892839309	0.591426256255659
DNAJB5	chr9:34948404:C:T	NI	CD4T	0.0656146350311637	0.118884424492869	0.407251697920135
DNAJB5	chr9:34948404:C:T	IAV	NK	0.0172504908271301	0.0636115123547435	0.514399478011745
DNAJB5	chr9:34948404:C:T	IAV	CD8T	0.0143659134698531	0.0583024206547081	0.518194628780804
DNAJB5	chr9:34948404:C:T	IAV	monocyte	0.0159605926721929	0.0735628766257115	0.535291947914632
DNAJB5	chr9:34948404:C:T	IAV	B	0.00974103843839218	0.0647690464835656	0.553417982994933
DNAJB5	chr9:34948404:C:T	IAV	CD4T	0.0622741452645039	0.108502557224424	0.401404851538808
DNAJB5	chr9:34948404:C:T	LPS	NK	0.0105496613936084	0.066830073785731	0.541995420986443
DNAJB5	chr9:34948404:C:T	LPS	CD8T	0.0245226317891491	0.0690148163801105	0.481360549356208
DNAJB5	chr9:34948404:C:T	LPS	monocyte	0.0291857476340039	0.0919660418337121	0.491941847959839
DNAJB5	chr9:34948404:C:T	LPS	B	0.0011694630522028	0.0749075452198816	0.586087170737868
DNAJB5	chr9:34948404:C:T	LPS	CD4T	0.0739642155351424	0.125122732680116	0.3887844346883
DNAJB5	chr9:34948404:C:T	Tcruzi	NK	0.0101389491991987	0.0695916224709724	0.548700285642956
DNAJB5	chr9:34948404:C:T	Tcruzi	CD8T	0.0277433366684678	0.0770970259090285	0.482448331472768
DNAJB5	chr9:34948404:C:T	Tcruzi	monocyte	0.0061003913104226	0.0835422404848796	0.572351577371658
DNAJB5	chr9:34948404:C:T	Tcruzi	B	-0.00543726849133766	0.0744016972311169	0.603378428952119
DNAJB5	chr9:34948404:C:T	Tcruzi	CD4T	0.0633738051887551	0.113773123108923	0.410612502905561
DNAJB5	chr9:34957616:A:G	NI	NK	-0.0308862504253896	0.0341216868371188	0.195798617533795
DNAJB5	chr9:34957616:A:G	NI	CD8T	-0.0364671283385784	0.0374280408312955	0.178763972442397
DNAJB5	chr9:34957616:A:G	NI	monocyte	-0.0756025547542802	0.0460645395134659	0.063283540777505
DNAJB5	chr9:34957616:A:G	NI	B	-0.0185219889140783	0.0384554683088408	0.326342439713798
DNAJB5	chr9:34957616:A:G	NI	CD4T	-0.0575391755068574	0.0457826089149944	0.118604298501356
DNAJB5	chr9:34957616:A:G	IAV	NK	-0.028152796984242	0.0324596410350154	0.203709751382932
DNAJB5	chr9:34957616:A:G	IAV	CD8T	-0.0422210135189436	0.033504579693915	0.10883771185958
DNAJB5	chr9:34957616:A:G	IAV	monocyte	-0.0645765911058419	0.0418403125149326	0.0733699154726359
DNAJB5	chr9:34957616:A:G	IAV	B	-0.0214626632048911	0.0347886630512611	0.281170970757162
DNAJB5	chr9:34957616:A:G	IAV	CD4T	-0.0513963545518464	0.0406092356309142	0.116558864265434
DNAJB5	chr9:34957616:A:G	LPS	NK	-0.0431188971322231	0.0361352787483962	0.126201606064151
DNAJB5	chr9:34957616:A:G	LPS	CD8T	-0.0425820528336267	0.0347860369235092	0.120995540607858
DNAJB5	chr9:34957616:A:G	LPS	monocyte	-0.0881824875703472	0.0505906144518977	0.0517492144607281
DNAJB5	chr9:34957616:A:G	LPS	B	0.00631597021406431	0.0431679143110015	0.502542521149793
DNAJB5	chr9:34957616:A:G	LPS	CD4T	-0.0541316041996072	0.0432881475911943	0.120343499135443
DNAJB5	chr9:34957616:A:G	Tcruzi	NK	-0.0412168774475433	0.0379767493467484	0.148136312375547
DNAJB5	chr9:34957616:A:G	Tcruzi	CD8T	-0.0372630298623675	0.0363916521401472	0.166585517698197
DNAJB5	chr9:34957616:A:G	Tcruzi	monocyte	-0.0750101359816769	0.0459588537892619	0.0665552145745079
DNAJB5	chr9:34957616:A:G	Tcruzi	B	-0.0218486493653099	0.0369987735728374	0.29018845567483
DNAJB5	chr9:34957616:A:G	Tcruzi	CD4T	-0.0487777847175451	0.0422348279376974	0.140723069221536
DNAJB5	chr9:34963098:G:C	NI	NK	-0.00753600406684539	0.027250038091642	0.626292941871272
DNAJB5	chr9:34963098:G:C	NI	CD8T	-0.00912213606105059	0.0308393829191794	0.619965375113734
DNAJB5	chr9:34963098:G:C	NI	monocyte	-0.00530269810112096	0.036047193346167	0.627865117904647
DNAJB5	chr9:34963098:G:C	NI	B	0.000841362234219655	0.0295913975578286	0.710212486952352
DNAJB5	chr9:34963098:G:C	NI	CD4T	-0.00970140198828602	0.0380845634473684	0.617830777156652
DNAJB5	chr9:34963098:G:C	IAV	NK	-0.00708446703384171	0.0255520934847712	0.625735477274726
DNAJB5	chr9:34963098:G:C	IAV	CD8T	-0.00451176070577066	0.0227944127309613	0.646335751015391
DNAJB5	chr9:34963098:G:C	IAV	monocyte	-0.00788915739386261	0.0305530722282093	0.632318151554108
DNAJB5	chr9:34963098:G:C	IAV	B	0.000899896644710903	0.0258811356236341	0.708840413378983
DNAJB5	chr9:34963098:G:C	IAV	CD4T	-0.011010884093463	0.0331596862844801	0.609323754242762
DNAJB5	chr9:34963098:G:C	LPS	NK	-0.00428180237122043	0.0263220512099256	0.649307102707898
DNAJB5	chr9:34963098:G:C	LPS	CD8T	-0.00485431464894204	0.0258631166514042	0.641509740713277
DNAJB5	chr9:34963098:G:C	LPS	monocyte	-0.0105319003304448	0.0372567185847771	0.604599554913102
DNAJB5	chr9:34963098:G:C	LPS	B	-0.000758243067666287	0.0292927226979126	0.689688838961001
DNAJB5	chr9:34963098:G:C	LPS	CD4T	-0.0142791579566814	0.0380085512940107	0.588916867128542
DNAJB5	chr9:34963098:G:C	Tcruzi	NK	-0.0052453897042932	0.0274877695975778	0.646870131661849
DNAJB5	chr9:34963098:G:C	Tcruzi	CD8T	-0.011600681941179	0.0317269230479135	0.596484182944685
DNAJB5	chr9:34963098:G:C	Tcruzi	monocyte	-0.00248165949962729	0.0334636807780543	0.672595853078357
DNAJB5	chr9:34963098:G:C	Tcruzi	B	0.00148548317073311	0.0283912400088502	0.701734619000671
DNAJB5	chr9:34963098:G:C	Tcruzi	CD4T	-0.00941893369552515	0.0351018981508858	0.625440187016463
DNAJB5	chr9:34970287:T:C	NI	NK	-0.00388885942578984	0.0504553133917944	0.617997433750541
DNAJB5	chr9:34970287:T:C	NI	CD8T	-0.0128137847030533	0.0603545820214348	0.578997908607429
DNAJB5	chr9:34970287:T:C	NI	monocyte	-0.0130179516182096	0.069099745539164	0.559598895388049
DNAJB5	chr9:34970287:T:C	NI	B	-0.000407150920620259	0.0564884840685867	0.637841656420387
DNAJB5	chr9:34970287:T:C	NI	CD4T	-0.0183688104536998	0.0759636198333491	0.56130250224251
DNAJB5	chr9:34970287:T:C	IAV	NK	-0.00982135183170976	0.0483793571889607	0.582497403415052
DNAJB5	chr9:34970287:T:C	IAV	CD8T	-0.00639444620009976	0.0439138354129873	0.598169960084579
DNAJB5	chr9:34970287:T:C	IAV	monocyte	-0.0109605819557125	0.0571318337789084	0.585515374334741
DNAJB5	chr9:34970287:T:C	IAV	B	-0.00700995518974227	0.0491673451292435	0.600703122000175
DNAJB5	chr9:34970287:T:C	IAV	CD4T	-0.0147815956554081	0.0638125851919028	0.572811308665062
DNAJB5	chr9:34970287:T:C	LPS	NK	-0.00456941024933966	0.0509800696453744	0.609097230294973
DNAJB5	chr9:34970287:T:C	LPS	CD8T	-0.0116990275079893	0.0522017913233095	0.570411319599903
DNAJB5	chr9:34970287:T:C	LPS	monocyte	-0.0094639575081403	0.0669487426616046	0.585995030997077
DNAJB5	chr9:34970287:T:C	LPS	B	-0.0045164862326377	0.0560458657359422	0.612632161429003
DNAJB5	chr9:34970287:T:C	LPS	CD4T	-0.0218757661975514	0.0735943373989223	0.547690246461526
DNAJB5	chr9:34970287:T:C	Tcruzi	NK	-0.00359512794525717	0.0522916898851403	0.618372498020533
DNAJB5	chr9:34970287:T:C	Tcruzi	CD8T	-0.0131470887758957	0.0584273133667073	0.573629371447574
DNAJB5	chr9:34970287:T:C	Tcruzi	monocyte	-0.0083496023342394	0.0650265105928571	0.598330610341579
DNAJB5	chr9:34970287:T:C	Tcruzi	B	-0.00288181081355392	0.0534610343276386	0.623416962213716
DNAJB5	chr9:34970287:T:C	Tcruzi	CD4T	-0.0200308055652442	0.0729294168893466	0.558400898060125
DNAJB5	chr9:34978434:G:A	NI	NK	0.0615114827456509	0.0400506806357816	0.0649810193653976
DNAJB5	chr9:34978434:G:A	NI	CD8T	0.0669004781142622	0.0427757384110552	0.0654547127172393
DNAJB5	chr9:34978434:G:A	NI	monocyte	0.0958511629340193	0.05138679890659	0.0353118186588994
DNAJB5	chr9:34978434:G:A	NI	B	0.0256034250540148	0.0423752553129118	0.274913747437818
DNAJB5	chr9:34978434:G:A	NI	CD4T	0.0638654542202008	0.0490376015102579	0.104099398560209
DNAJB5	chr9:34978434:G:A	IAV	NK	0.056782815124848	0.037845604908053	0.0682595681377104
DNAJB5	chr9:34978434:G:A	IAV	CD8T	0.050269177232874	0.0347243764603605	0.0754048428509807
DNAJB5	chr9:34978434:G:A	IAV	monocyte	0.0720152169366891	0.0438380573457893	0.0539345150926461
DNAJB5	chr9:34978434:G:A	IAV	B	0.0207637893135143	0.038007727680948	0.291560146003925
DNAJB5	chr9:34978434:G:A	IAV	CD4T	0.0567753226345772	0.0430206807121527	0.100724219116465
DNAJB5	chr9:34978434:G:A	LPS	NK	0.0569435211287734	0.0389121222160812	0.0756115080171678
DNAJB5	chr9:34978434:G:A	LPS	CD8T	0.0642758634733937	0.0392767428653068	0.05418508274153
DNAJB5	chr9:34978434:G:A	LPS	monocyte	0.0842798057353996	0.0496630476289706	0.0494964774359763
DNAJB5	chr9:34978434:G:A	LPS	B	0.0175797875552752	0.0427365554961579	0.334681545358011
DNAJB5	chr9:34978434:G:A	LPS	CD4T	0.0718321316865777	0.0479879066409526	0.0730090731768145
DNAJB5	chr9:34978434:G:A	Tcruzi	NK	0.0737936813765615	0.0453859515466429	0.0502907682720237
DNAJB5	chr9:34978434:G:A	Tcruzi	CD8T	0.0714899504530192	0.0430389729832085	0.0526562486326916
DNAJB5	chr9:34978434:G:A	Tcruzi	monocyte	0.090722864527036	0.0500805743144851	0.0410637886872416
DNAJB5	chr9:34978434:G:A	Tcruzi	B	0.0261193028086213	0.0404871967309788	0.261311411209454
DNAJB5	chr9:34978434:G:A	Tcruzi	CD4T	0.065530638963786	0.0468491097095848	0.088444465875365
DNAJB5	chr9:34988608:G:C	NI	NK	0.232676610232461	0.126637848878008	0.0263420318688355
DNAJB5	chr9:34988608:G:C	NI	CD8T	0.329385754741227	0.138018720245229	0.0057804036391938
DNAJB5	chr9:34988608:G:C	NI	monocyte	0.429276405211374	0.166720063954956	0.00235551532590278
DNAJB5	chr9:34988608:G:C	NI	B	0.251836346608705	0.141545059102767	0.0318756971166226
DNAJB5	chr9:34988608:G:C	NI	CD4T	0.382261796329656	0.162756595670892	0.00649779280936316
DNAJB5	chr9:34988608:G:C	IAV	NK	0.201105628815702	0.1229877710082	0.0407417222592374
DNAJB5	chr9:34988608:G:C	IAV	CD8T	0.237543288757779	0.118115933237492	0.0128008140124006
DNAJB5	chr9:34988608:G:C	IAV	monocyte	0.297255466079478	0.132790059926625	0.00975583635793778
DNAJB5	chr9:34988608:G:C	IAV	B	0.188919675363554	0.131956723589181	0.0650924279241542
DNAJB5	chr9:34988608:G:C	IAV	CD4T	0.301075002180288	0.13724592581327	0.0125763224929923
DNAJB5	chr9:34988608:G:C	LPS	NK	0.24692523644384	0.126376054200134	0.0194360286528956
DNAJB5	chr9:34988608:G:C	LPS	CD8T	0.27266846968232	0.122652025537923	0.00926130570242548
DNAJB5	chr9:34988608:G:C	LPS	monocyte	0.402883590753037	0.1631228354489	0.00338901826349659
DNAJB5	chr9:34988608:G:C	LPS	B	0.246115140497253	0.139534338327171	0.0337877061395351
DNAJB5	chr9:34988608:G:C	LPS	CD4T	0.333835880435154	0.14796193431832	0.0106659650588056
DNAJB5	chr9:34988608:G:C	Tcruzi	NK	0.252717626281211	0.131824780718084	0.0212077315186134
DNAJB5	chr9:34988608:G:C	Tcruzi	CD8T	0.30757597079824	0.132055502002505	0.00728459402393414
DNAJB5	chr9:34988608:G:C	Tcruzi	monocyte	0.43551969372975	0.170877662866222	0.00220992887785785
DNAJB5	chr9:34988608:G:C	Tcruzi	B	0.253152715392293	0.136840794064799	0.0252407553175776
DNAJB5	chr9:34988608:G:C	Tcruzi	CD4T	0.33217859838521	0.147802082982312	0.0111772033386385
DNAJB5	chr9:35014770:G:A	NI	NK	-0.00431420638222882	0.0361778182628721	0.647790286766693
DNAJB5	chr9:35014770:G:A	NI	CD8T	0.00918681376433942	0.0402070367591484	0.601905805039005
DNAJB5	chr9:35014770:G:A	NI	monocyte	0.00578340523097054	0.046901165066002	0.603537666655039
DNAJB5	chr9:35014770:G:A	NI	B	-0.00071883763144159	0.0396715271611959	0.67181715002511
DNAJB5	chr9:35014770:G:A	NI	CD4T	0.013941141316502	0.0499727028589824	0.574888281860767
DNAJB5	chr9:35014770:G:A	IAV	NK	-0.000372996435979844	0.0331490533269071	0.670293057159193
DNAJB5	chr9:35014770:G:A	IAV	CD8T	0.0035017521332758	0.0306556320870761	0.633841760228303
DNAJB5	chr9:35014770:G:A	IAV	monocyte	0.0147852064851761	0.045620639773572	0.569765210059337
DNAJB5	chr9:35014770:G:A	IAV	B	0.00611913931754542	0.035301678814035	0.619761414324742
DNAJB5	chr9:35014770:G:A	IAV	CD4T	0.0225680531938985	0.0500162286192268	0.52834030488617
DNAJB5	chr9:35014770:G:A	LPS	NK	-0.00237530193745179	0.0356398072009278	0.656752205412505
DNAJB5	chr9:35014770:G:A	LPS	CD8T	0.00596328027729567	0.0345543680838334	0.612193198655402
DNAJB5	chr9:35014770:G:A	LPS	monocyte	0.00538978494421587	0.0461325403979415	0.619187944466634
DNAJB5	chr9:35014770:G:A	LPS	B	0.000501376999557195	0.0392876895027274	0.657982224546961
DNAJB5	chr9:35014770:G:A	LPS	CD4T	0.0194571595329183	0.0503682722019626	0.547123122244163
DNAJB5	chr9:35014770:G:A	Tcruzi	NK	-0.00241023339392358	0.0369589777621545	0.660591703554323
DNAJB5	chr9:35014770:G:A	Tcruzi	CD8T	0.00870608779112082	0.038746005316664	0.601102969783785
DNAJB5	chr9:35014770:G:A	Tcruzi	monocyte	0.00442782031970786	0.0441764155401985	0.632408871511527
DNAJB5	chr9:35014770:G:A	Tcruzi	B	-0.00261281789275355	0.03823503174969	0.660417482767734
DNAJB5	chr9:35014770:G:A	Tcruzi	CD4T	0.0141225406858632	0.0469874266621495	0.577477330027788
DNAJB5	chr9:35023446:A:T	NI	NK	0.0343979033999752	0.0557141664715921	0.410524955249129
DNAJB5	chr9:35023446:A:T	NI	CD8T	0.0210326262385272	0.0504455494169053	0.487110798785234
DNAJB5	chr9:35023446:A:T	NI	monocyte	0.0120153280641842	0.0541700962189128	0.52803986294591
DNAJB5	chr9:35023446:A:T	NI	B	-0.025560116856293	0.0579311169981413	0.489326305821182
DNAJB5	chr9:35023446:A:T	NI	CD4T	0.00909864250840271	0.0578972584090998	0.561415334695516
DNAJB5	chr9:35023446:A:T	IAV	NK	0.0209667156572109	0.0438606754506163	0.463775928724965
DNAJB5	chr9:35023446:A:T	IAV	CD8T	0.0157265205462191	0.0388892816453255	0.488853775141291
DNAJB5	chr9:35023446:A:T	IAV	monocyte	0.0194299342146456	0.0488237736430755	0.493378168991703
DNAJB5	chr9:35023446:A:T	IAV	B	-0.0176823504069888	0.0477535088164276	0.515096490148713
DNAJB5	chr9:35023446:A:T	IAV	CD4T	0.0188725075894992	0.0519951626097299	0.506794387909842
DNAJB5	chr9:35023446:A:T	LPS	NK	0.0225116158326941	0.0467179239966592	0.458754056036485
DNAJB5	chr9:35023446:A:T	LPS	CD8T	0.0177712280119745	0.0436866478289821	0.484991402536835
DNAJB5	chr9:35023446:A:T	LPS	monocyte	0.0330584277718673	0.0628016623177888	0.432807273206698
DNAJB5	chr9:35023446:A:T	LPS	B	-0.024120560340743	0.0566989433878827	0.491781940720031
DNAJB5	chr9:35023446:A:T	LPS	CD4T	0.0136781342406924	0.0545727542097397	0.536979104734516
DNAJB5	chr9:35023446:A:T	Tcruzi	NK	0.025464539434218	0.0504501698585247	0.452912566138277
DNAJB5	chr9:35023446:A:T	Tcruzi	CD8T	0.0180154863203146	0.0478263473889795	0.498131809772256
DNAJB5	chr9:35023446:A:T	Tcruzi	monocyte	0.0122972354133056	0.0524941447194611	0.539877891739497
DNAJB5	chr9:35023446:A:T	Tcruzi	B	-0.0226175226378292	0.05404502347891	0.496137917548302
DNAJB5	chr9:35023446:A:T	Tcruzi	CD4T	0.0142329403795545	0.0550707492359184	0.537915975242364
DNAJB5	chr9:35052334:C:G	NI	NK	0.00395371224923327	0.0266279657280137	0.608497657212116
DNAJB5	chr9:35052334:C:G	NI	CD8T	-0.00675413757545062	0.0323705191912682	0.611218764028885
DNAJB5	chr9:35052334:C:G	NI	monocyte	0.0296154061132907	0.0423730360539828	0.394896512902793
DNAJB5	chr9:35052334:C:G	NI	B	0.0102121471035675	0.0317847087755579	0.55443675401785
DNAJB5	chr9:35052334:C:G	NI	CD4T	6.52118232749653e-05	0.0362586559992727	0.64546314518632
DNAJB5	chr9:35052334:C:G	IAV	NK	0.00636414552293942	0.0255429711016751	0.577820202446494
DNAJB5	chr9:35052334:C:G	IAV	CD8T	0.00809568725175697	0.0247854481515006	0.55625020565817
DNAJB5	chr9:35052334:C:G	IAV	monocyte	0.026486536442954	0.0377664939848383	0.418002889163818
DNAJB5	chr9:35052334:C:G	IAV	B	0.0118515472445457	0.0293175442609531	0.527042592916349
DNAJB5	chr9:35052334:C:G	IAV	CD4T	-0.00158078201348439	0.0313530308179557	0.657438202437968
DNAJB5	chr9:35052334:C:G	LPS	NK	0.00605793481822425	0.0270478864437297	0.579177505936571
DNAJB5	chr9:35052334:C:G	LPS	CD8T	0.00632754774526035	0.0265993525576224	0.577367031356299
DNAJB5	chr9:35052334:C:G	LPS	monocyte	0.0380898273510268	0.0481772837184137	0.365353521266347
DNAJB5	chr9:35052334:C:G	LPS	B	0.00553008038816409	0.0304690580906189	0.587424941327837
DNAJB5	chr9:35052334:C:G	LPS	CD4T	0.000570622161737237	0.0337752852034653	0.641910587637284
DNAJB5	chr9:35052334:C:G	Tcruzi	NK	0.00492226009431789	0.0282456270917531	0.598618246363106
DNAJB5	chr9:35052334:C:G	Tcruzi	CD8T	0.00250377868607822	0.0284920610481102	0.625833211541736
DNAJB5	chr9:35052334:C:G	Tcruzi	monocyte	0.030325716107908	0.0422099357717649	0.408743897715562
DNAJB5	chr9:35052334:C:G	Tcruzi	B	0.00708954821745813	0.0294796021366738	0.575269146498062
DNAJB5	chr9:35052334:C:G	Tcruzi	CD4T	-7.79063708883519e-05	0.0337051206402246	0.653040084565427
DNAJB6	chr7:157236832:A:G	NI	NK	0.00470067771861236	0.0195574326956441	0.693505258876891
DNAJB6	chr7:157236832:A:G	NI	CD8T	0.00419908682944777	0.0197429638675853	0.701726147652424
DNAJB6	chr7:157236832:A:G	NI	monocyte	-0.00356287355912447	0.0221354272038472	0.698464287037109
DNAJB6	chr7:157236832:A:G	NI	B	0.00111008221181998	0.0219430955546843	0.746336077064565
DNAJB6	chr7:157236832:A:G	NI	CD4T	-0.000187277296592431	0.0243090950899049	0.749531337532876
DNAJB6	chr7:157236832:A:G	IAV	NK	0.0103779688608117	0.0219671989738352	0.624442393280979
DNAJB6	chr7:157236832:A:G	IAV	CD8T	0.00655274813839002	0.0178408489110745	0.657925740523252
DNAJB6	chr7:157236832:A:G	IAV	monocyte	-0.000851043690758742	0.0178072250378991	0.74169151263969
DNAJB6	chr7:157236832:A:G	IAV	B	0.00643297965394854	0.0208654012563628	0.679450390714189
DNAJB6	chr7:157236832:A:G	IAV	CD4T	0.00937675345447881	0.0223241458242557	0.645120059699352
DNAJB6	chr7:157236832:A:G	LPS	NK	0.00632018211957219	0.0189640342101854	0.665557552758279
DNAJB6	chr7:157236832:A:G	LPS	CD8T	0.00702451524405143	0.0188077095046234	0.653777651036839
DNAJB6	chr7:157236832:A:G	LPS	monocyte	-0.0475630182323377	0.047834931828448	0.283925658451227
DNAJB6	chr7:157236832:A:G	LPS	B	0.00446379753309204	0.0222757219166987	0.706232853073391
DNAJB6	chr7:157236832:A:G	LPS	CD4T	0.00654051325738619	0.0217755911576118	0.677361468916436
DNAJB6	chr7:157236832:A:G	Tcruzi	NK	0.00635333369634287	0.0210452667919506	0.67561785757548
DNAJB6	chr7:157236832:A:G	Tcruzi	CD8T	0.00601928377653731	0.0196902865323545	0.676318745798809
DNAJB6	chr7:157236832:A:G	Tcruzi	monocyte	-0.00462345159972501	0.0217608920832948	0.696033732458415
DNAJB6	chr7:157236832:A:G	Tcruzi	B	0.00416694628313299	0.0216435110900872	0.710864021371238
DNAJB6	chr7:157236832:A:G	Tcruzi	CD4T	-5.18175406921278e-05	0.0225038317377606	0.754056507166113
DNAJB6	chr7:157237090:A:C	NI	NK	-0.0189140548214547	0.0379219843593724	0.498168954586344
DNAJB6	chr7:157237090:A:C	NI	CD8T	-0.0145004766821816	0.0346912944570602	0.529320813900106
DNAJB6	chr7:157237090:A:C	NI	monocyte	-0.0256421644847311	0.043865002553922	0.439706976285321
DNAJB6	chr7:157237090:A:C	NI	B	0.00280750578819265	0.0360855745343225	0.661265253861022
DNAJB6	chr7:157237090:A:C	NI	CD4T	-0.0155439730235874	0.0425143634549021	0.533167402359089
DNAJB6	chr7:157237090:A:C	IAV	NK	-0.00681421099583193	0.0277665933273938	0.581280593398257
DNAJB6	chr7:157237090:A:C	IAV	CD8T	-0.00559180690132332	0.0258670648637956	0.58696567596682
DNAJB6	chr7:157237090:A:C	IAV	monocyte	-0.014994923039263	0.0323052620692461	0.512153479843431
DNAJB6	chr7:157237090:A:C	IAV	B	0.0111555300802561	0.0365643591513354	0.59068713138212
DNAJB6	chr7:157237090:A:C	IAV	CD4T	-0.0105412409579679	0.0332328412999273	0.560864857088085
DNAJB6	chr7:157237090:A:C	LPS	NK	-0.00595397869607833	0.0289595923248004	0.587674362024521
DNAJB6	chr7:157237090:A:C	LPS	CD8T	-0.0110947971761255	0.0292360835352384	0.53631137178649
DNAJB6	chr7:157237090:A:C	LPS	monocyte	-0.0187082950713994	0.0377697613454113	0.489864472015469
DNAJB6	chr7:157237090:A:C	LPS	B	0.00651780551319959	0.0372682970830099	0.628206782678463
DNAJB6	chr7:157237090:A:C	LPS	CD4T	-0.0144241122705673	0.0372241976451505	0.535850184118243
DNAJB6	chr7:157237090:A:C	Tcruzi	NK	-0.0136361913039571	0.0342607415332181	0.53021799125512
DNAJB6	chr7:157237090:A:C	Tcruzi	CD8T	-0.0183947925010752	0.0359242583595566	0.493775842438273
DNAJB6	chr7:157237090:A:C	Tcruzi	monocyte	-0.0265926412725468	0.0440589116184202	0.452510122800907
DNAJB6	chr7:157237090:A:C	Tcruzi	B	0.00109028743336303	0.0341384543182293	0.660384285503744
DNAJB6	chr7:157237090:A:C	Tcruzi	CD4T	-0.0223539780519677	0.0434542623056207	0.493362060577147
DNAJB6	chr7:157240696:G:A	NI	NK	-0.0037867117369644	0.0440530588561511	0.627331758864082
DNAJB6	chr7:157240696:G:A	NI	CD8T	0.00380398816154576	0.0495477349731695	0.637044396520059
DNAJB6	chr7:157240696:G:A	NI	monocyte	-0.00907562217208371	0.0562619101004101	0.575396879185885
DNAJB6	chr7:157240696:G:A	NI	B	-0.0195756279202117	0.0568070529110722	0.544884276869076
DNAJB6	chr7:157240696:G:A	NI	CD4T	0.000554614283224403	0.0599983866317431	0.644592423254724
DNAJB6	chr7:157240696:G:A	IAV	NK	-0.00721749520271182	0.0411947948957012	0.602086204342888
DNAJB6	chr7:157240696:G:A	IAV	CD8T	-0.000273819884452794	0.0372804398734592	0.648910298983288
DNAJB6	chr7:157240696:G:A	IAV	monocyte	-0.0126223288459606	0.047355575264336	0.571294436942858
DNAJB6	chr7:157240696:G:A	IAV	B	-0.0268573209794604	0.0588385993118407	0.497570955970539
DNAJB6	chr7:157240696:G:A	IAV	CD4T	-0.000469659007402819	0.0494064904061162	0.648253967610039
DNAJB6	chr7:157240696:G:A	LPS	NK	-0.00234891950944064	0.0428150740076223	0.630253048266162
DNAJB6	chr7:157240696:G:A	LPS	CD8T	-0.0031642282815143	0.0418558035774104	0.625726748511055
DNAJB6	chr7:157240696:G:A	LPS	monocyte	-0.00676310592949275	0.0530537227172897	0.597830644296259
DNAJB6	chr7:157240696:G:A	LPS	B	-0.0254545382421894	0.0617786582279274	0.514100116157417
DNAJB6	chr7:157240696:G:A	LPS	CD4T	0.000959580283057713	0.0545885817014115	0.647926137419933
DNAJB6	chr7:157240696:G:A	Tcruzi	NK	-0.00321573219257806	0.0456405210761289	0.62950963120783
DNAJB6	chr7:157240696:G:A	Tcruzi	CD8T	0.000883252501841812	0.0469572232219116	0.650805845458832
DNAJB6	chr7:157240696:G:A	Tcruzi	monocyte	-0.00866878885929032	0.0539690380703715	0.59605887785278
DNAJB6	chr7:157240696:G:A	Tcruzi	B	-0.021877440792702	0.0569594385677658	0.528165029375682
DNAJB6	chr7:157240696:G:A	Tcruzi	CD4T	0.000372096708072746	0.0562959542732427	0.651265458040555
DNAJB6	chr7:157242771:G:A	NI	NK	-0.00886368196679556	0.0374280241485535	0.596530657445424
DNAJB6	chr7:157242771:G:A	NI	CD8T	-0.0113990098111298	0.0416094157487165	0.587279854580206
DNAJB6	chr7:157242771:G:A	NI	monocyte	-0.00208365975588785	0.0463536950245407	0.621959542353929
DNAJB6	chr7:157242771:G:A	NI	B	0.00775394556682953	0.0438986341995883	0.628466615545011
DNAJB6	chr7:157242771:G:A	NI	CD4T	-0.00401185296581811	0.049344343822902	0.632205015864992
DNAJB6	chr7:157242771:G:A	IAV	NK	-0.0112045676627035	0.035586820167838	0.573539478755965
DNAJB6	chr7:157242771:G:A	IAV	CD8T	-0.00866191899851888	0.0320321958053825	0.586889634839204
DNAJB6	chr7:157242771:G:A	IAV	monocyte	-0.0111632095098145	0.0388696541271868	0.583161774944475
DNAJB6	chr7:157242771:G:A	IAV	B	0.00514577706718574	0.0369050359415942	0.639269583005481
DNAJB6	chr7:157242771:G:A	IAV	CD4T	-0.0071520644567445	0.0407600365535969	0.616844446876473
DNAJB6	chr7:157242771:G:A	LPS	NK	-0.0112899870781384	0.0373143640693568	0.570869968432492
DNAJB6	chr7:157242771:G:A	LPS	CD8T	-0.0158288730706602	0.0395149688476799	0.539832710344342
DNAJB6	chr7:157242771:G:A	LPS	monocyte	-0.0140452870686926	0.0463765442153048	0.560657762076258
DNAJB6	chr7:157242771:G:A	LPS	B	0.00939788730555792	0.0447144227108746	0.613949555313214
DNAJB6	chr7:157242771:G:A	LPS	CD4T	-0.0041703607648129	0.0443484383455928	0.631997278458789
DNAJB6	chr7:157242771:G:A	Tcruzi	NK	-0.0110391104929875	0.0395351229861413	0.582342638643113
DNAJB6	chr7:157242771:G:A	Tcruzi	CD8T	-0.0122480553637201	0.0405453301985101	0.577072494873321
DNAJB6	chr7:157242771:G:A	Tcruzi	monocyte	-0.00812423600681082	0.0441567816965936	0.606588565275972
DNAJB6	chr7:157242771:G:A	Tcruzi	B	0.0132704087663345	0.0473074278098463	0.592399537803086
DNAJB6	chr7:157242771:G:A	Tcruzi	CD4T	-0.00459468497075285	0.045890802753669	0.635353745073165
DNAJB6	chr7:157285899:G:A	NI	NK	0.0584566046953109	0.0393668809716298	0.0639982814962775
DNAJB6	chr7:157285899:G:A	NI	CD8T	0.0958156143827842	0.0413184544444095	0.0100175573969506
DNAJB6	chr7:157285899:G:A	NI	monocyte	-0.0304643676940128	0.0393113134244348	0.223037854134742
DNAJB6	chr7:157285899:G:A	NI	B	0.06211209977629	0.0457431798230977	0.081099469477539
DNAJB6	chr7:157285899:G:A	NI	CD4T	0.0797479527349824	0.0452836424054428	0.0368943193879259
DNAJB6	chr7:157285899:G:A	IAV	NK	0.0357192913764373	0.0340871395743937	0.142354718331381
DNAJB6	chr7:157285899:G:A	IAV	CD8T	0.0645725920086115	0.0351269229420546	0.0263435943164958
DNAJB6	chr7:157285899:G:A	IAV	monocyte	-0.0247536824374784	0.0337478936103427	0.235240304535745
DNAJB6	chr7:157285899:G:A	IAV	B	0.0497584997961658	0.0397991231774027	0.0980370516072867
DNAJB6	chr7:157285899:G:A	IAV	CD4T	0.0213842870344862	0.0364833568807215	0.270077706681609
DNAJB6	chr7:157285899:G:A	LPS	NK	0.0495375648633358	0.0334485206922882	0.0680835369708949
DNAJB6	chr7:157285899:G:A	LPS	CD8T	0.0915005436780616	0.03748398155678	0.00703240431500209
DNAJB6	chr7:157285899:G:A	LPS	monocyte	0.0105573927749868	0.0348230374872202	0.386427778067938
DNAJB6	chr7:157285899:G:A	LPS	B	0.0722693419185395	0.0464201587197485	0.0506451571406224
DNAJB6	chr7:157285899:G:A	LPS	CD4T	0.0334757678421671	0.0378217967049865	0.185986655150208
DNAJB6	chr7:157285899:G:A	Tcruzi	NK	0.0667939079577741	0.0422476244609379	0.0494561920213449
DNAJB6	chr7:157285899:G:A	Tcruzi	CD8T	0.106984489577851	0.0427727248683738	0.00656566822012833
DNAJB6	chr7:157285899:G:A	Tcruzi	monocyte	-0.043796709252988	0.0427199151485203	0.151829915332763
DNAJB6	chr7:157285899:G:A	Tcruzi	B	0.0693153836780421	0.0457623908169511	0.055105930654575
DNAJB6	chr7:157285899:G:A	Tcruzi	CD4T	0.0845970581348527	0.0443051110804152	0.0244113730958099
DNAJB6	chr7:157289829:G:A	NI	NK	0.148036901148359	0.0762522579925063	0.0172096009435116
DNAJB6	chr7:157289829:G:A	NI	CD8T	0.228481406480128	0.0922524057147706	0.00432923118262511
DNAJB6	chr7:157289829:G:A	NI	monocyte	-0.0593747039863247	0.0738497891554344	0.214305091513764
DNAJB6	chr7:157289829:G:A	NI	B	0.128862419664534	0.0854392054717067	0.0536554506213052
DNAJB6	chr7:157289829:G:A	NI	CD4T	0.117114293132649	0.0809401795641932	0.0709027491206698
DNAJB6	chr7:157289829:G:A	IAV	NK	0.112169092121829	0.0638380475149762	0.031972704877994
DNAJB6	chr7:157289829:G:A	IAV	CD8T	0.132994136780898	0.0653502476334493	0.012886258183666
DNAJB6	chr7:157289829:G:A	IAV	monocyte	-0.021124037131385	0.0596288171384686	0.365259726834784
DNAJB6	chr7:157289829:G:A	IAV	B	0.104415337902028	0.0734203223364943	0.0645420627837431
DNAJB6	chr7:157289829:G:A	IAV	CD4T	0.0551049573964887	0.0656070840774515	0.194569535363352
DNAJB6	chr7:157289829:G:A	LPS	NK	0.087303262212929	0.0606670066429258	0.0733823501130825
DNAJB6	chr7:157289829:G:A	LPS	CD8T	0.170143253223316	0.0693883889711999	0.0052240150217737
DNAJB6	chr7:157289829:G:A	LPS	monocyte	-0.00933645589597545	0.0623797096030964	0.442819141860685
DNAJB6	chr7:157289829:G:A	LPS	B	0.134577136477368	0.0849688451949122	0.0435045467454321
DNAJB6	chr7:157289829:G:A	LPS	CD4T	0.0638911131037093	0.0694020483354082	0.175264627692338
DNAJB6	chr7:157289829:G:A	Tcruzi	NK	0.147217369996206	0.0782853559344169	0.0205762957766709
DNAJB6	chr7:157289829:G:A	Tcruzi	CD8T	0.183318344602005	0.0750079181067371	0.0056547549734949
DNAJB6	chr7:157289829:G:A	Tcruzi	monocyte	-0.034292013709339	0.0711483150532787	0.319479237917218
DNAJB6	chr7:157289829:G:A	Tcruzi	B	0.0977796653207099	0.0780015114257591	0.0953253935830827
DNAJB6	chr7:157289829:G:A	Tcruzi	CD4T	0.116639031189024	0.0761800990418841	0.0595678814234502
DNAJB6	chr7:157297096:T:A	NI	NK	-0.0315948642131498	0.0403113738155796	0.207589249585373
DNAJB6	chr7:157297096:T:A	NI	CD8T	-0.0887447490781971	0.0430493158174587	0.0175426898667163
DNAJB6	chr7:157297096:T:A	NI	monocyte	0.000817412492020505	0.0392616128127619	0.500075238060398
DNAJB6	chr7:157297096:T:A	NI	B	-0.095982223759316	0.0495132464423645	0.0240993614463774
DNAJB6	chr7:157297096:T:A	NI	CD4T	-0.0509725558606236	0.0449421722063892	0.128516113679753
DNAJB6	chr7:157297096:T:A	IAV	NK	-0.014382027822017	0.0359728948116633	0.327892032643843
DNAJB6	chr7:157297096:T:A	IAV	CD8T	-0.0663066714215062	0.0377612022264107	0.0303104054118302
DNAJB6	chr7:157297096:T:A	IAV	monocyte	0.0125108451776289	0.0346256404075356	0.371682735054866
DNAJB6	chr7:157297096:T:A	IAV	B	-0.092577124286963	0.0458634293270341	0.0174160036135972
DNAJB6	chr7:157297096:T:A	IAV	CD4T	-0.0351311449512588	0.0359433421987928	0.164321564035031
DNAJB6	chr7:157297096:T:A	LPS	NK	-0.0426657892861778	0.0338616332502989	0.101931861296497
DNAJB6	chr7:157297096:T:A	LPS	CD8T	-0.0622645570738602	0.0340081730983563	0.0315106892310975
DNAJB6	chr7:157297096:T:A	LPS	monocyte	-0.0402514672433932	0.0362631324380406	0.133445857236762
DNAJB6	chr7:157297096:T:A	LPS	B	-0.126930775655209	0.055883999332434	0.00839087273755912
DNAJB6	chr7:157297096:T:A	LPS	CD4T	-0.0595377832572661	0.0376598083292361	0.0570844131387385
DNAJB6	chr7:157297096:T:A	Tcruzi	NK	-0.0405446368891562	0.042517793796034	0.162769494313945
DNAJB6	chr7:157297096:T:A	Tcruzi	CD8T	-0.081465488330983	0.0400084137658402	0.0194966106353357
DNAJB6	chr7:157297096:T:A	Tcruzi	monocyte	0.0431854555163705	0.0472692928267802	0.185847803905188
DNAJB6	chr7:157297096:T:A	Tcruzi	B	-0.0931716317657801	0.0482769512384172	0.0236124322293059
DNAJB6	chr7:157297096:T:A	Tcruzi	CD4T	-0.0339366404094387	0.0439133956177013	0.213395717745211
DNAJB6	chr7:157326057:G:A	NI	NK	-0.093805429512148	0.0896732788016956	0.173482709311202
DNAJB6	chr7:157326057:G:A	NI	CD8T	-0.0734000476555205	0.0799097169189858	0.221729435799204
DNAJB6	chr7:157326057:G:A	NI	monocyte	-0.063759219896967	0.0828572156479879	0.258767264691163
DNAJB6	chr7:157326057:G:A	NI	B	-0.00299133424848939	0.080637511032504	0.503678819732418
DNAJB6	chr7:157326057:G:A	NI	CD4T	-0.0570303937855977	0.088349238416921	0.302280393879403
DNAJB6	chr7:157326057:G:A	IAV	NK	-0.0929994858610234	0.0857886637159431	0.162532141442802
DNAJB6	chr7:157326057:G:A	IAV	CD8T	-0.0602465511154892	0.0657458023528692	0.215434908016199
DNAJB6	chr7:157326057:G:A	IAV	monocyte	-0.0765625236087561	0.0781994263397948	0.20184392106249
DNAJB6	chr7:157326057:G:A	IAV	B	-0.0110502831945066	0.0678648025595683	0.462302832485125
DNAJB6	chr7:157326057:G:A	IAV	CD4T	-0.0575397066320884	0.0750480310763294	0.269280048158215
DNAJB6	chr7:157326057:G:A	LPS	NK	-0.110402172918644	0.0971770591146549	0.147982527147469
DNAJB6	chr7:157326057:G:A	LPS	CD8T	-0.0753402546957506	0.0737799803326084	0.189079988691793
DNAJB6	chr7:157326057:G:A	LPS	monocyte	-0.0807142643721969	0.0853487161005861	0.21065940517666
DNAJB6	chr7:157326057:G:A	LPS	B	-0.00225061168068737	0.0801236004233564	0.502629458938264
DNAJB6	chr7:157326057:G:A	LPS	CD4T	-0.052788287480316	0.0797097951154457	0.298983895748676
DNAJB6	chr7:157326057:G:A	Tcruzi	NK	-0.102593472144492	0.0967186773089614	0.165841130152639
DNAJB6	chr7:157326057:G:A	Tcruzi	CD8T	-0.079110933237096	0.0803163441942608	0.201257268316722
DNAJB6	chr7:157326057:G:A	Tcruzi	monocyte	-0.0724067453042263	0.084510727750506	0.23796286090642
DNAJB6	chr7:157326057:G:A	Tcruzi	B	-0.0054821027808482	0.0762030978971348	0.490969430473258
DNAJB6	chr7:157326057:G:A	Tcruzi	CD4T	-0.0675090638009747	0.0862632581093102	0.263406103746964
DNAJB6	chr7:157343000:T:G	NI	NK	-0.0179757201208035	0.0514541016927533	0.523411494858093
DNAJB6	chr7:157343000:T:G	NI	CD8T	-0.0262197898092256	0.0600956685431342	0.495614993185741
DNAJB6	chr7:157343000:T:G	NI	monocyte	-0.0105283132596208	0.0604323715361031	0.55802386537095
DNAJB6	chr7:157343000:T:G	NI	B	-0.010511606651905	0.0554232428891508	0.575762173751578
DNAJB6	chr7:157343000:T:G	NI	CD4T	-0.0273324008849289	0.0714434315144939	0.505166296145769
DNAJB6	chr7:157343000:T:G	IAV	NK	-0.0199335496654236	0.0492727665071093	0.505451415044903
DNAJB6	chr7:157343000:T:G	IAV	CD8T	-0.022895806703025	0.0487677838871997	0.480985255387859
DNAJB6	chr7:157343000:T:G	IAV	monocyte	0.0079604338613101	0.0513360568614083	0.601314883677665
DNAJB6	chr7:157343000:T:G	IAV	B	-0.00594516763391013	0.0469435404075469	0.593620557573551
DNAJB6	chr7:157343000:T:G	IAV	CD4T	-0.0303206577746855	0.0642337902603127	0.483637478476659
DNAJB6	chr7:157343000:T:G	LPS	NK	-0.0209061791976268	0.0520586084432048	0.502612531559588
DNAJB6	chr7:157343000:T:G	LPS	CD8T	-0.0283286946739351	0.0562259092516296	0.465348489386829
DNAJB6	chr7:157343000:T:G	LPS	monocyte	0.00347359752019022	0.0568857942755784	0.615554321632447
DNAJB6	chr7:157343000:T:G	LPS	B	-0.00698845958697387	0.0543049235299724	0.588054900298237
DNAJB6	chr7:157343000:T:G	LPS	CD4T	-0.0238342780015424	0.0643249023411128	0.513723023022572
DNAJB6	chr7:157343000:T:G	Tcruzi	NK	-0.0201014619656966	0.054137948359504	0.514566781751344
DNAJB6	chr7:157343000:T:G	Tcruzi	CD8T	-0.0268700867643353	0.0589217281915265	0.486952651528324
DNAJB6	chr7:157343000:T:G	Tcruzi	monocyte	-0.00368850021263963	0.0570546324741923	0.613079498634856
DNAJB6	chr7:157343000:T:G	Tcruzi	B	-0.00846982704630751	0.0523534468249387	0.581899442218238
DNAJB6	chr7:157343000:T:G	Tcruzi	CD4T	-0.0253536541535128	0.0668886350684706	0.513343259517261
DNAJB6	chr7:157388137:C:T	NI	NK	-0.0359438165996782	0.0494423519213648	0.361366919038075
DNAJB6	chr7:157388137:C:T	NI	CD8T	-0.0317594819889443	0.0465837335152007	0.385655490002479
DNAJB6	chr7:157388137:C:T	NI	monocyte	0.0183559680276684	0.046498972058433	0.471682153019427
DNAJB6	chr7:157388137:C:T	NI	B	-0.0156932657572081	0.044686156207662	0.500196598258605
DNAJB6	chr7:157388137:C:T	NI	CD4T	-0.0343755188183635	0.0552280246515955	0.398888748543137
DNAJB6	chr7:157388137:C:T	IAV	NK	-0.0225650685338582	0.0377782921325694	0.412229861213525
DNAJB6	chr7:157388137:C:T	IAV	CD8T	-0.0234885235559049	0.0363526795065715	0.394172785161315
DNAJB6	chr7:157388137:C:T	IAV	monocyte	0.011538896635171	0.0365565217392	0.517208193649696
DNAJB6	chr7:157388137:C:T	IAV	B	-0.00888299802375323	0.0370768507575871	0.535349690200843
DNAJB6	chr7:157388137:C:T	IAV	CD4T	-0.0210888194060947	0.0419612402562367	0.447280580887738
DNAJB6	chr7:157388137:C:T	LPS	NK	-0.0304426071785962	0.0433448279264695	0.372810759391228
DNAJB6	chr7:157388137:C:T	LPS	CD8T	-0.0303066103767364	0.0419619519904918	0.366780566828243
DNAJB6	chr7:157388137:C:T	LPS	monocyte	0.0207853106565943	0.0443234466516705	0.457020570132501
DNAJB6	chr7:157388137:C:T	LPS	B	-0.0104858360375421	0.0425754512266689	0.52895429925427
DNAJB6	chr7:157388137:C:T	LPS	CD4T	-0.0228850236435094	0.0457283671809171	0.444830831726223
DNAJB6	chr7:157388137:C:T	Tcruzi	NK	-0.0414255612244581	0.0552298867929631	0.346924427298758
DNAJB6	chr7:157388137:C:T	Tcruzi	CD8T	-0.0324039485111866	0.0458183665396662	0.375074068268205
DNAJB6	chr7:157388137:C:T	Tcruzi	monocyte	0.0285854686009532	0.0508318333676847	0.426331869926086
DNAJB6	chr7:157388137:C:T	Tcruzi	B	-0.0113127821234916	0.0414736540534051	0.523199317207032
DNAJB6	chr7:157388137:C:T	Tcruzi	CD4T	-0.0355916657830072	0.0537889782392914	0.391837041200369
DNAJB6	chr7:157401028:C:G	NI	NK	0.0634361726198631	0.0378123284101273	0.0371370310091961
DNAJB6	chr7:157401028:C:G	NI	CD8T	0.0621607115480412	0.0347049292170811	0.0362012364057372
DNAJB6	chr7:157401028:C:G	NI	monocyte	-0.00423559904156558	0.0343960691850921	0.4627488903602
DNAJB6	chr7:157401028:C:G	NI	B	0.10270550674447	0.0476806662899935	0.0144760268127427
DNAJB6	chr7:157401028:C:G	NI	CD4T	0.0477125637854618	0.0392072583751768	0.11282228528193
DNAJB6	chr7:157401028:C:G	IAV	NK	0.0358036813706296	0.0299071668657934	0.112895492943803
DNAJB6	chr7:157401028:C:G	IAV	CD8T	0.0455705438017999	0.0298926658915547	0.057402166440704
DNAJB6	chr7:157401028:C:G	IAV	monocyte	-0.0102941664338073	0.0297148770048012	0.377494445817675
DNAJB6	chr7:157401028:C:G	IAV	B	0.0865860365498945	0.0413883523603999	0.0154082874516178
DNAJB6	chr7:157401028:C:G	IAV	CD4T	0.0325521053021259	0.0316659599702045	0.15275668226638
DNAJB6	chr7:157401028:C:G	LPS	NK	0.0420889515301414	0.0296478939062615	0.0771179209521574
DNAJB6	chr7:157401028:C:G	LPS	CD8T	0.0595989249876222	0.0304461417609139	0.0235137489209897
DNAJB6	chr7:157401028:C:G	LPS	monocyte	0.00823191544651508	0.0309936784644297	0.398394667368656
DNAJB6	chr7:157401028:C:G	LPS	B	0.114240081911687	0.0506866821636047	0.0107615262710681
DNAJB6	chr7:157401028:C:G	LPS	CD4T	0.0550587523793887	0.0336060843024374	0.0520339759078735
DNAJB6	chr7:157401028:C:G	Tcruzi	NK	0.0370945093681378	0.0357952246369289	0.143357648418627
DNAJB6	chr7:157401028:C:G	Tcruzi	CD8T	0.0560757918449904	0.0326426925237249	0.0434250471470115
DNAJB6	chr7:157401028:C:G	Tcruzi	monocyte	-0.00802605241517197	0.0356514955919212	0.424619631240486
DNAJB6	chr7:157401028:C:G	Tcruzi	B	0.0885827876124083	0.0433606949256938	0.0182856511450461
DNAJB6	chr7:157401028:C:G	Tcruzi	CD4T	0.0605399636744127	0.0379006485906285	0.0548337885233388
DNAJB6	chr7:157425876:G:T	NI	NK	-0.00456663473861573	0.0233190424273701	0.63299582017712
DNAJB6	chr7:157425876:G:T	NI	CD8T	-0.005278403733014	0.0249057582776481	0.629445169022804
DNAJB6	chr7:157425876:G:T	NI	monocyte	-0.0190138590191747	0.0346549478613859	0.480866327915721
DNAJB6	chr7:157425876:G:T	NI	B	-0.00636239910014361	0.0273443205878357	0.619265545384277
DNAJB6	chr7:157425876:G:T	NI	CD4T	0.00209312551743335	0.0325897606972961	0.679461846816222
DNAJB6	chr7:157425876:G:T	IAV	NK	-0.0045042576887154	0.0212062605178917	0.627229689701735
DNAJB6	chr7:157425876:G:T	IAV	CD8T	-0.00585098818362824	0.0202971523916683	0.606661309875127
DNAJB6	chr7:157425876:G:T	IAV	monocyte	-0.0241982054555005	0.0355745585641927	0.458739279808831
DNAJB6	chr7:157425876:G:T	IAV	B	-0.0119196260284818	0.0268030006725168	0.553746333635104
DNAJB6	chr7:157425876:G:T	IAV	CD4T	-0.0041139054407463	0.0247959558497045	0.641590931488459
DNAJB6	chr7:157425876:G:T	LPS	NK	-0.00561258746805119	0.022389517541514	0.611235082345126
DNAJB6	chr7:157425876:G:T	LPS	CD8T	-0.00439420624672286	0.021368449134823	0.624351712248997
DNAJB6	chr7:157425876:G:T	LPS	monocyte	-0.0179849974585868	0.0317466070203938	0.495848389094763
DNAJB6	chr7:157425876:G:T	LPS	B	-0.00991354934882411	0.0282305355793271	0.578579088500584
DNAJB6	chr7:157425876:G:T	LPS	CD4T	-0.00570255451010674	0.0272521728104595	0.624442529785515
DNAJB6	chr7:157425876:G:T	Tcruzi	NK	-0.00287508769698839	0.0240405499810074	0.650051500124844
DNAJB6	chr7:157425876:G:T	Tcruzi	CD8T	-0.00478893486533934	0.0238337805227535	0.630075550883535
DNAJB6	chr7:157425876:G:T	Tcruzi	monocyte	-0.0213406024029864	0.0347753219449704	0.484833053209366
DNAJB6	chr7:157425876:G:T	Tcruzi	B	-0.00822037036775898	0.0267379355405533	0.595335362211876
DNAJB6	chr7:157425876:G:T	Tcruzi	CD4T	-0.00298511300101593	0.0282432514626758	0.656609364693637
DNAJB6	chr7:157467233:G:A	NI	NK	-0.0201366457107246	0.0290004435876322	0.34924710280664
DNAJB6	chr7:157467233:G:A	NI	CD8T	-0.00691787383256109	0.0260750091170735	0.499466464007757
DNAJB6	chr7:157467233:G:A	NI	monocyte	-0.0555232472149877	0.0412984111568227	0.148254517963003
DNAJB6	chr7:157467233:G:A	NI	B	-0.00165322870017617	0.0295872558658401	0.563910502116902
DNAJB6	chr7:157467233:G:A	NI	CD4T	0.0145543655639653	0.0335809034414425	0.447219034986866
DNAJB6	chr7:157467233:G:A	IAV	NK	-0.0158250110901982	0.0248142304668565	0.369046477968886
DNAJB6	chr7:157467233:G:A	IAV	CD8T	-0.00637751401632346	0.0214192241650477	0.483875658155152
DNAJB6	chr7:157467233:G:A	IAV	monocyte	-0.0364097500593294	0.0321156811992003	0.227215562347403
DNAJB6	chr7:157467233:G:A	IAV	B	-0.00820085116985275	0.0258631991861812	0.478240999848769
DNAJB6	chr7:157467233:G:A	IAV	CD4T	0.0099412443197346	0.0267644948246545	0.47399770314022
DNAJB6	chr7:157467233:G:A	LPS	NK	-0.0163728649887031	0.0252862075145756	0.365659075346896
DNAJB6	chr7:157467233:G:A	LPS	CD8T	-0.0103224575722282	0.0230459657029271	0.435348829605586
DNAJB6	chr7:157467233:G:A	LPS	monocyte	-0.0330198784121645	0.0317081057129352	0.248585815401865
DNAJB6	chr7:157467233:G:A	LPS	B	-0.00420652343036132	0.0289021064218842	0.532249681006193
DNAJB6	chr7:157467233:G:A	LPS	CD4T	0.0148800937551239	0.0301695450839604	0.430060601721136
DNAJB6	chr7:157467233:G:A	Tcruzi	NK	-0.0137041885918788	0.027514138797262	0.412846746685999
DNAJB6	chr7:157467233:G:A	Tcruzi	CD8T	-0.00620485763517983	0.024855404618262	0.503606959986318
DNAJB6	chr7:157467233:G:A	Tcruzi	monocyte	-0.0449272931641004	0.0388619763851637	0.219477312836594
DNAJB6	chr7:157467233:G:A	Tcruzi	B	-0.00222299402956702	0.0282041449925331	0.554631345673135
DNAJB6	chr7:157467233:G:A	Tcruzi	CD4T	0.0111998770918763	0.0306988355182072	0.474595125813391
DNAJB6	chr7:157491407:C:A	NI	NK	0.00966711885490382	0.0267626514500232	0.510759041988288
DNAJB6	chr7:157491407:C:A	NI	CD8T	-0.00481428379948688	0.0251914586148231	0.550517515020449
DNAJB6	chr7:157491407:C:A	NI	monocyte	-0.0199696608429938	0.0301929898350262	0.374795456465022
DNAJB6	chr7:157491407:C:A	NI	B	0.00429848077725465	0.0295543909817287	0.586522095696904
DNAJB6	chr7:157491407:C:A	NI	CD4T	-0.0325852028778659	0.0381735168435343	0.325834382241918
DNAJB6	chr7:157491407:C:A	IAV	NK	0.00190582298183876	0.0223365103680312	0.598502020048532
DNAJB6	chr7:157491407:C:A	IAV	CD8T	0.011194558233806	0.0246904959943281	0.483965772161606
DNAJB6	chr7:157491407:C:A	IAV	monocyte	-0.00374738493433427	0.022947885811084	0.553379786593597
DNAJB6	chr7:157491407:C:A	IAV	B	0.0132220127893232	0.0291851860774017	0.483619055547876
DNAJB6	chr7:157491407:C:A	IAV	CD4T	-0.0191369809952099	0.0272309098265764	0.383610146981636
DNAJB6	chr7:157491407:C:A	LPS	NK	0.00942559924589685	0.0243077240546245	0.499215219029439
DNAJB6	chr7:157491407:C:A	LPS	CD8T	0.00641559549671886	0.0233663903086061	0.545247605605668
DNAJB6	chr7:157491407:C:A	LPS	monocyte	-0.0192747545928708	0.0277198088202042	0.376386614583695
DNAJB6	chr7:157491407:C:A	LPS	B	0.00588626447821242	0.0293638702933295	0.566790843053059
DNAJB6	chr7:157491407:C:A	LPS	CD4T	-0.0380294144216435	0.0389602221402974	0.29504069772326
DNAJB6	chr7:157491407:C:A	Tcruzi	NK	0.00703424637828651	0.0269975620747903	0.541884442511239
DNAJB6	chr7:157491407:C:A	Tcruzi	CD8T	0.00473752421333778	0.0256274270137106	0.580088621603138
DNAJB6	chr7:157491407:C:A	Tcruzi	monocyte	-0.0155291451430075	0.0288766560946277	0.430711257549498
DNAJB6	chr7:157491407:C:A	Tcruzi	B	0.00651656083186355	0.0289977429074103	0.560920912954768
DNAJB6	chr7:157491407:C:A	Tcruzi	CD4T	-0.0296754340848488	0.0356166648172842	0.339190879531805
DNAJB6	chr7:157497075:C:T	NI	NK	-0.0214134234774313	0.0538909608026332	0.507260389052871
DNAJB6	chr7:157497075:C:T	NI	CD8T	-0.0315301391300221	0.0654404914593444	0.477945339694222
DNAJB6	chr7:157497075:C:T	NI	monocyte	0.00318627668980163	0.062396182407372	0.605573718811903
DNAJB6	chr7:157497075:C:T	NI	B	-0.0150448564278949	0.0573942168839806	0.55296570075584
DNAJB6	chr7:157497075:C:T	NI	CD4T	-0.0409886199565476	0.0824959213122282	0.461713387419585
DNAJB6	chr7:157497075:C:T	IAV	NK	-0.0209742455116181	0.0502133320577215	0.50023529091132
DNAJB6	chr7:157497075:C:T	IAV	CD8T	-0.0207342882914713	0.0472147722177638	0.492241870887266
DNAJB6	chr7:157497075:C:T	IAV	monocyte	-0.00364794150315699	0.0498547009053087	0.614951564507416
DNAJB6	chr7:157497075:C:T	IAV	B	-0.0112976446736812	0.0484202400549021	0.561627968710204
DNAJB6	chr7:157497075:C:T	IAV	CD4T	-0.0318763663610616	0.0667700779318217	0.480107696915149
DNAJB6	chr7:157497075:C:T	LPS	NK	-0.0229506983927182	0.0540481860645756	0.493579391403419
DNAJB6	chr7:157497075:C:T	LPS	CD8T	-0.0249078846057138	0.0543169535877388	0.481704359411737
DNAJB6	chr7:157497075:C:T	LPS	monocyte	-0.0010389774930735	0.0591120372417988	0.618198940988313
DNAJB6	chr7:157497075:C:T	LPS	B	-0.0135347423300098	0.0563002184815723	0.554545289964802
DNAJB6	chr7:157497075:C:T	LPS	CD4T	-0.0329267932763979	0.0719857162101324	0.483026819335752
DNAJB6	chr7:157497075:C:T	Tcruzi	NK	-0.0211790256405334	0.0551133771023453	0.510058951244501
DNAJB6	chr7:157497075:C:T	Tcruzi	CD8T	-0.0277212780126354	0.0608807129793344	0.486175610359363
DNAJB6	chr7:157497075:C:T	Tcruzi	monocyte	0.00170149047577484	0.0595850630094544	0.632084431378007
DNAJB6	chr7:157497075:C:T	Tcruzi	B	-0.0105941668835264	0.0534129281980849	0.569952761451702
DNAJB6	chr7:157497075:C:T	Tcruzi	CD4T	-0.0333617812466916	0.0738421950567908	0.487635735302045
DNAJC10	chr2:182657595:C:T	NI	NK	-0.0145697112882939	0.0514241075751123	0.560323213478662
DNAJC10	chr2:182657595:C:T	NI	CD8T	-0.00477611255836867	0.0536266282644097	0.620530832524256
DNAJC10	chr2:182657595:C:T	NI	monocyte	-0.0036443983060699	0.0591621800708838	0.602166334165362
DNAJC10	chr2:182657595:C:T	NI	B	0.0152222468294789	0.0562615029717514	0.565171587609178
DNAJC10	chr2:182657595:C:T	NI	CD4T	0.00372967655982322	0.0651785050628526	0.621269266542375
DNAJC10	chr2:182657595:C:T	IAV	NK	-0.0167286147817661	0.0505266783838039	0.543881242819481
DNAJC10	chr2:182657595:C:T	IAV	CD8T	-0.00612499073965033	0.0417728646456042	0.602860725131264
DNAJC10	chr2:182657595:C:T	IAV	monocyte	-0.00499392533559959	0.0496679471319283	0.615095594051547
DNAJC10	chr2:182657595:C:T	IAV	B	0.0124239394075882	0.048006325193935	0.568666515060106
DNAJC10	chr2:182657595:C:T	IAV	CD4T	0.00789709208071046	0.0561173049164735	0.606632762133385
DNAJC10	chr2:182657595:C:T	LPS	NK	-0.0153872213919156	0.0523040791369627	0.551815498552456
DNAJC10	chr2:182657595:C:T	LPS	CD8T	-0.00831376690499889	0.0481268616353609	0.591508594305334
DNAJC10	chr2:182657595:C:T	LPS	monocyte	-0.00923317710396942	0.0599317291662633	0.585823881453437
DNAJC10	chr2:182657595:C:T	LPS	B	0.00980416565545953	0.0528712278359716	0.586286235694153
DNAJC10	chr2:182657595:C:T	LPS	CD4T	0.0109152715305772	0.0627321807530183	0.592612376678599
DNAJC10	chr2:182657595:C:T	Tcruzi	NK	-0.0232219769216127	0.0608265035614767	0.522411012315919
DNAJC10	chr2:182657595:C:T	Tcruzi	CD8T	-0.00553206030733359	0.051918413192551	0.613722760051359
DNAJC10	chr2:182657595:C:T	Tcruzi	monocyte	-0.0051790145773407	0.0578375332215413	0.612498046824267
DNAJC10	chr2:182657595:C:T	Tcruzi	B	0.0116763686368126	0.0518808005645866	0.577538871789342
DNAJC10	chr2:182657595:C:T	Tcruzi	CD4T	0.00601876206531843	0.0620799146075383	0.617329388940582
DNAJC10	chr2:182661563:T:A	NI	NK	0.0196265979738814	0.0389257428270108	0.325354643461159
DNAJC10	chr2:182661563:T:A	NI	CD8T	0.037412588612602	0.041751243536509	0.207721379066177
DNAJC10	chr2:182661563:T:A	NI	monocyte	-0.0158828653479906	0.0430426419394457	0.392364617702862
DNAJC10	chr2:182661563:T:A	NI	B	0.0537094492107867	0.0467989590787019	0.144600228584368
DNAJC10	chr2:182661563:T:A	NI	CD4T	0.0845350157751621	0.0554703409252333	0.0880072690885177
DNAJC10	chr2:182661563:T:A	IAV	NK	0.0295216283838482	0.0381984391336452	0.2414264483314
DNAJC10	chr2:182661563:T:A	IAV	CD8T	0.0179911149358305	0.034479103664893	0.311452663545265
DNAJC10	chr2:182661563:T:A	IAV	monocyte	-0.0241323343670877	0.0415309121963289	0.321519562231631
DNAJC10	chr2:182661563:T:A	IAV	B	0.0523411982355821	0.0433126621549744	0.128074315880368
DNAJC10	chr2:182661563:T:A	IAV	CD4T	0.0862266707820676	0.0537637022653773	0.0776153174074124
DNAJC10	chr2:182661563:T:A	LPS	NK	0.0273097418710033	0.0393134922895788	0.264731310291292
DNAJC10	chr2:182661563:T:A	LPS	CD8T	0.0268772588232013	0.0370620554019364	0.250737873544409
DNAJC10	chr2:182661563:T:A	LPS	monocyte	-0.0219837990589012	0.0451932090276649	0.351674168780716
DNAJC10	chr2:182661563:T:A	LPS	B	0.0537204356386371	0.046013308167356	0.140010506488756
DNAJC10	chr2:182661563:T:A	LPS	CD4T	0.0957779807541193	0.0583969777026549	0.0747934538632255
DNAJC10	chr2:182661563:T:A	Tcruzi	NK	0.0256076639455194	0.0407430804296316	0.286132789713809
DNAJC10	chr2:182661563:T:A	Tcruzi	CD8T	0.0282965916198682	0.0400419440442405	0.256489018412732
DNAJC10	chr2:182661563:T:A	Tcruzi	monocyte	-0.0133153759066788	0.0429930367685766	0.415745969189842
DNAJC10	chr2:182661563:T:A	Tcruzi	B	0.0432820082660162	0.0421579918621428	0.173657856305874
DNAJC10	chr2:182661563:T:A	Tcruzi	CD4T	0.0947279122485172	0.0583608600784458	0.0766933172486726
DNAJC10	chr2:182663982:T:C	NI	NK	0.0192718071924206	0.0492961685945411	0.502092079566466
DNAJC10	chr2:182663982:T:C	NI	CD8T	0.0254500356765211	0.0562539029491446	0.480845760940246
DNAJC10	chr2:182663982:T:C	NI	monocyte	0.00269131870749329	0.0567886480952183	0.591761837093166
DNAJC10	chr2:182663982:T:C	NI	B	0.0203642221127703	0.0540020487455996	0.508183930783047
DNAJC10	chr2:182663982:T:C	NI	CD4T	0.0514663914559484	0.0827016259704994	0.407916496326603
DNAJC10	chr2:182663982:T:C	IAV	NK	0.0118577431409528	0.0438890289220019	0.537620772658197
DNAJC10	chr2:182663982:T:C	IAV	CD8T	0.0178080021198939	0.0429609776638978	0.492082695656044
DNAJC10	chr2:182663982:T:C	IAV	monocyte	-0.00180476217690452	0.0483997282340673	0.635679960939829
DNAJC10	chr2:182663982:T:C	IAV	B	0.00900235688411709	0.0440065928895003	0.559273780111905
DNAJC10	chr2:182663982:T:C	IAV	CD4T	0.0346746715510365	0.0633428617968111	0.447833251220256
DNAJC10	chr2:182663982:T:C	LPS	NK	0.0241462660269401	0.0521744771421816	0.471061398899301
DNAJC10	chr2:182663982:T:C	LPS	CD8T	0.0247329512811086	0.0504799276353564	0.461582346499407
DNAJC10	chr2:182663982:T:C	LPS	monocyte	0.0100163196243171	0.0572220417291129	0.562411144657435
DNAJC10	chr2:182663982:T:C	LPS	B	0.0202052599818343	0.0533476495988652	0.500986316711838
DNAJC10	chr2:182663982:T:C	LPS	CD4T	0.0425173755465067	0.072546782959189	0.427351121210241
DNAJC10	chr2:182663982:T:C	Tcruzi	NK	0.0227905052337416	0.052652580289304	0.486365840752276
DNAJC10	chr2:182663982:T:C	Tcruzi	CD8T	0.0256823304031739	0.0546163527923538	0.473476946127627
DNAJC10	chr2:182663982:T:C	Tcruzi	monocyte	0.00453236248289743	0.0547973919701231	0.598685222486257
DNAJC10	chr2:182663982:T:C	Tcruzi	B	0.0180728907440776	0.0504975713176463	0.512510674796823
DNAJC10	chr2:182663982:T:C	Tcruzi	CD4T	0.045825247083868	0.0759945443478073	0.425083066759355
DNAJC10	chr2:182668873:C:T	NI	NK	-0.0103454673105299	0.040376793431776	0.588598418428968
DNAJC10	chr2:182668873:C:T	NI	CD8T	-0.0192825411181609	0.0500320818684004	0.548776748926139
DNAJC10	chr2:182668873:C:T	NI	monocyte	0.000925185386461857	0.0496378397390466	0.64012167331614
DNAJC10	chr2:182668873:C:T	NI	B	-0.00979359507875188	0.0439482640510812	0.601046541372479
DNAJC10	chr2:182668873:C:T	NI	CD4T	-0.00719079488971254	0.0541283992612607	0.613693297163546
DNAJC10	chr2:182668873:C:T	IAV	NK	-0.0109203368724183	0.0382302625027483	0.579843645515779
DNAJC10	chr2:182668873:C:T	IAV	CD8T	-0.0121466527532764	0.0364627034903596	0.564984152906636
DNAJC10	chr2:182668873:C:T	IAV	monocyte	-0.00160948838792673	0.0407801123434348	0.653564873858635
DNAJC10	chr2:182668873:C:T	IAV	B	-0.00740168184510092	0.037472268420969	0.608239344211094
DNAJC10	chr2:182668873:C:T	IAV	CD4T	-0.00911714711649301	0.0457667699078381	0.606133978352916
DNAJC10	chr2:182668873:C:T	LPS	NK	-0.0140905457229408	0.0425327891239636	0.559575064362196
DNAJC10	chr2:182668873:C:T	LPS	CD8T	-0.0143121296445364	0.0415018172815729	0.55569247712318
DNAJC10	chr2:182668873:C:T	LPS	monocyte	-0.00989906105700114	0.0508347453377109	0.593587521631231
DNAJC10	chr2:182668873:C:T	LPS	B	-0.00602874607511206	0.0424206735152277	0.616965203716723
DNAJC10	chr2:182668873:C:T	LPS	CD4T	-0.011332969639204	0.0508179902928487	0.593490816923282
DNAJC10	chr2:182668873:C:T	Tcruzi	NK	-0.0162789250949483	0.0453707913542837	0.55422129646472
DNAJC10	chr2:182668873:C:T	Tcruzi	CD8T	-0.0153667575649035	0.045722153448891	0.562854490093494
DNAJC10	chr2:182668873:C:T	Tcruzi	monocyte	-0.00341712037893329	0.0474849910695737	0.638627662012699
DNAJC10	chr2:182668873:C:T	Tcruzi	B	-0.00645472627038934	0.0408362043979865	0.616662903678653
DNAJC10	chr2:182668873:C:T	Tcruzi	CD4T	-0.0122958907100752	0.0518451269268869	0.593432066578529
DNAJC10	chr2:182713203:T:G	NI	NK	0.0227379625155131	0.0546514196347547	0.468359760975766
DNAJC10	chr2:182713203:T:G	NI	CD8T	0.0370572529406316	0.0651865762950225	0.417709192726325
DNAJC10	chr2:182713203:T:G	NI	monocyte	0.00982601156335511	0.0618822580088117	0.541246680891315
DNAJC10	chr2:182713203:T:G	NI	B	0.0347126087400379	0.0647222639056238	0.427471135938792
DNAJC10	chr2:182713203:T:G	NI	CD4T	0.0404219568650502	0.0760573380230464	0.424364780548964
DNAJC10	chr2:182713203:T:G	IAV	NK	0.0306017757305652	0.0574828823768795	0.426678224454166
DNAJC10	chr2:182713203:T:G	IAV	CD8T	0.0225083598754002	0.0484612062611414	0.450559958142726
DNAJC10	chr2:182713203:T:G	IAV	monocyte	-0.0148410390808309	0.0596193068566267	0.549184074897327
DNAJC10	chr2:182713203:T:G	IAV	B	0.0295501439740081	0.0562688055985007	0.430743293925543
DNAJC10	chr2:182713203:T:G	IAV	CD4T	0.0353011339319466	0.0653564403346546	0.427945602610517
DNAJC10	chr2:182713203:T:G	LPS	NK	0.0263740416017036	0.0563382213210079	0.446049515503835
DNAJC10	chr2:182713203:T:G	LPS	CD8T	0.0350887317062158	0.0593251353649305	0.402075967611475
DNAJC10	chr2:182713203:T:G	LPS	monocyte	-0.0164589761194573	0.0681061524758474	0.539337574453693
DNAJC10	chr2:182713203:T:G	LPS	B	0.0477270102260437	0.0754699610290158	0.380732551316539
DNAJC10	chr2:182713203:T:G	LPS	CD4T	0.0489765931538423	0.0783556457129472	0.392219999789245
DNAJC10	chr2:182713203:T:G	Tcruzi	NK	0.0211523421232321	0.0555524188554274	0.477572783750282
DNAJC10	chr2:182713203:T:G	Tcruzi	CD8T	0.0311050659763261	0.0597777922013896	0.432849928557384
DNAJC10	chr2:182713203:T:G	Tcruzi	monocyte	0.00860602544359424	0.060451939779623	0.563746157851045
DNAJC10	chr2:182713203:T:G	Tcruzi	B	0.0291100999291586	0.0588093476168385	0.440679202690105
DNAJC10	chr2:182713203:T:G	Tcruzi	CD4T	0.0444368908716706	0.075284635333298	0.40992571393287
DNAJC10	chr2:182727519:G:C	NI	NK	0.01341853049891	0.0637955179995992	0.570311163662171
DNAJC10	chr2:182727519:G:C	NI	CD8T	-0.00181220734679937	0.0660516528480309	0.611496492833681
DNAJC10	chr2:182727519:G:C	NI	monocyte	-0.0103933352454323	0.0727130118989525	0.559226653750252
DNAJC10	chr2:182727519:G:C	NI	B	-0.0220358105764738	0.0696686168611072	0.52356156220692
DNAJC10	chr2:182727519:G:C	NI	CD4T	-0.0178314130389637	0.0817769990999796	0.548418089096202
DNAJC10	chr2:182727519:G:C	IAV	NK	0.00845627270623265	0.0572748781988973	0.589388816160425
DNAJC10	chr2:182727519:G:C	IAV	CD8T	0.0041367068733138	0.0524925598772217	0.611666172067448
DNAJC10	chr2:182727519:G:C	IAV	monocyte	0.00080408434987908	0.0613185562938112	0.623176870562095
DNAJC10	chr2:182727519:G:C	IAV	B	-0.0286307192243308	0.0685339467936992	0.485299464083919
DNAJC10	chr2:182727519:G:C	IAV	CD4T	-0.030846060343667	0.0797922248654579	0.501339298711262
DNAJC10	chr2:182727519:G:C	LPS	NK	0.0111384540517533	0.0626322770523032	0.575771459109236
DNAJC10	chr2:182727519:G:C	LPS	CD8T	0.00676739161304563	0.0600234828585378	0.598661541564326
DNAJC10	chr2:182727519:G:C	LPS	monocyte	0.00417414536228735	0.0728920138929649	0.602469502535334
DNAJC10	chr2:182727519:G:C	LPS	B	-0.0230876708206449	0.0697315286696865	0.514971114663642
DNAJC10	chr2:182727519:G:C	LPS	CD4T	-0.0264869448072802	0.0814987566653178	0.519554323817121
DNAJC10	chr2:182727519:G:C	Tcruzi	NK	0.0115951327856967	0.0650278724003013	0.578874444489922
DNAJC10	chr2:182727519:G:C	Tcruzi	CD8T	-0.0010744924328471	0.0639242557608458	0.612538449020495
DNAJC10	chr2:182727519:G:C	Tcruzi	monocyte	-0.0174482113594703	0.0755250969925168	0.54952173638062
DNAJC10	chr2:182727519:G:C	Tcruzi	B	-0.0210986747213181	0.0665782125260745	0.521324600049075
DNAJC10	chr2:182727519:G:C	Tcruzi	CD4T	-0.0168688162023332	0.0776551093559343	0.554158953716447
DNAJC10	chr2:182760013:A:G	NI	NK	-0.0200762929799288	0.0513472497983376	0.522897436259552
DNAJC10	chr2:182760013:A:G	NI	CD8T	-0.0218195635428047	0.0565593438312361	0.525413517198705
DNAJC10	chr2:182760013:A:G	NI	monocyte	-0.0106955866911097	0.0591110213358733	0.565157280957858
DNAJC10	chr2:182760013:A:G	NI	B	-0.0072972253136055	0.0502608278072378	0.599935069964027
DNAJC10	chr2:182760013:A:G	NI	CD4T	-0.0277440715895724	0.0700103790824081	0.512821563288862
DNAJC10	chr2:182760013:A:G	IAV	NK	-0.014485919403999	0.0450363518519685	0.545572047381514
DNAJC10	chr2:182760013:A:G	IAV	CD8T	-0.0141177176175206	0.0418668626809721	0.540260121582948
DNAJC10	chr2:182760013:A:G	IAV	monocyte	-0.0124452937219357	0.0500224035229677	0.57039682760942
DNAJC10	chr2:182760013:A:G	IAV	B	-0.00590213809456981	0.0432374162309426	0.602496176524345
DNAJC10	chr2:182760013:A:G	IAV	CD4T	-0.0200784622301784	0.0572625157631729	0.53674569808159
DNAJC10	chr2:182760013:A:G	LPS	NK	-0.0142400091046524	0.0479000897511205	0.547508872968095
DNAJC10	chr2:182760013:A:G	LPS	CD8T	-0.0175340211886026	0.0482624235085513	0.526925390073621
DNAJC10	chr2:182760013:A:G	LPS	monocyte	-0.0287636170540547	0.0731297806315211	0.498357722319441
DNAJC10	chr2:182760013:A:G	LPS	B	-0.00670330973198583	0.0498954832059866	0.597220916559706
DNAJC10	chr2:182760013:A:G	LPS	CD4T	-0.0254937133582538	0.065080071068527	0.518386939910973
DNAJC10	chr2:182760013:A:G	Tcruzi	NK	-0.0189059120754422	0.0517024821504619	0.529880290753861
DNAJC10	chr2:182760013:A:G	Tcruzi	CD8T	-0.0183820806591894	0.0527848228572258	0.535629297740848
DNAJC10	chr2:182760013:A:G	Tcruzi	monocyte	-0.00710862391901721	0.05680109543946	0.599405086818192
DNAJC10	chr2:182760013:A:G	Tcruzi	B	-0.0101055415524405	0.0482592046882316	0.580405112595856
DNAJC10	chr2:182760013:A:G	Tcruzi	CD4T	-0.0256545529422828	0.0656420183516679	0.522496173758792
DNAJC10	chr2:182797048:A:G	NI	NK	-0.0626976708533959	0.0987545761042721	0.323124130560349
DNAJC10	chr2:182797048:A:G	NI	CD8T	-0.0884569206114268	0.114418486541664	0.27780367631442
DNAJC10	chr2:182797048:A:G	NI	monocyte	0.0156909006977121	0.108376177243895	0.51337871831382
DNAJC10	chr2:182797048:A:G	NI	B	-0.135605732849057	0.152721221427601	0.219569249895978
DNAJC10	chr2:182797048:A:G	NI	CD4T	-0.103832033832886	0.135332422317033	0.278346380455075
DNAJC10	chr2:182797048:A:G	IAV	NK	-0.0383408904358699	0.0853716064523517	0.383120368745405
DNAJC10	chr2:182797048:A:G	IAV	CD8T	-0.0550762209897899	0.0851326941987352	0.316563419701662
DNAJC10	chr2:182797048:A:G	IAV	monocyte	-0.0066598545633318	0.0917307547570407	0.532955288119634
DNAJC10	chr2:182797048:A:G	IAV	B	-0.102384254743036	0.120208051313745	0.236061906579225
DNAJC10	chr2:182797048:A:G	IAV	CD4T	-0.0915211344324563	0.117931121564162	0.277443290878445
DNAJC10	chr2:182797048:A:G	LPS	NK	-0.0426430807715125	0.0916658178307479	0.375879759866517
DNAJC10	chr2:182797048:A:G	LPS	CD8T	-0.07796362840729	0.101611166560954	0.275481778685122
DNAJC10	chr2:182797048:A:G	LPS	monocyte	0.0381650165475197	0.117370208874212	0.454154669436549
DNAJC10	chr2:182797048:A:G	LPS	B	-0.124746772278727	0.1418646080733	0.225461040453181
DNAJC10	chr2:182797048:A:G	LPS	CD4T	-0.0984693466687088	0.1276263153179	0.278404111988335
DNAJC10	chr2:182797048:A:G	Tcruzi	NK	-0.0534935201191674	0.0968163277316952	0.350249636507581
DNAJC10	chr2:182797048:A:G	Tcruzi	CD8T	-0.104755843812142	0.123706438496074	0.247099615036605
DNAJC10	chr2:182797048:A:G	Tcruzi	monocyte	0.0309204819270252	0.111869651629061	0.476798120402542
DNAJC10	chr2:182797048:A:G	Tcruzi	B	-0.117810620867249	0.134565872274967	0.227791332450184
DNAJC10	chr2:182797048:A:G	Tcruzi	CD4T	-0.107135172238787	0.13297564004052	0.267483008491768
DNAJC10	chr2:182809455:G:T	NI	NK	-0.0123524886734861	0.055268536839132	0.516751177327439
DNAJC10	chr2:182809455:G:T	NI	CD8T	-0.0162041269496602	0.0601125759228273	0.504909549220409
DNAJC10	chr2:182809455:G:T	NI	monocyte	-0.064919547632901	0.0845922376004262	0.300496234801544
DNAJC10	chr2:182809455:G:T	NI	B	-0.0487262727514689	0.0734817751804797	0.36459187736285
DNAJC10	chr2:182809455:G:T	NI	CD4T	-0.00231207939617968	0.0717157840032358	0.57312566692275
DNAJC10	chr2:182809455:G:T	IAV	NK	-0.0095406845798935	0.0517493150959289	0.527247708254825
DNAJC10	chr2:182809455:G:T	IAV	CD8T	-0.023457366335608	0.0525562748221961	0.446566198381678
DNAJC10	chr2:182809455:G:T	IAV	monocyte	-0.0343648636707335	0.0623038184713247	0.405375474974966
DNAJC10	chr2:182809455:G:T	IAV	B	-0.0401964100107386	0.0627020654722523	0.371862452416766
DNAJC10	chr2:182809455:G:T	IAV	CD4T	0.00179654981242262	0.062886882760277	0.594647821029947
DNAJC10	chr2:182809455:G:T	LPS	NK	-0.0214586791440053	0.0573776481959068	0.465817961607888
DNAJC10	chr2:182809455:G:T	LPS	CD8T	-0.0198219350551479	0.0543354295088741	0.470003648100499
DNAJC10	chr2:182809455:G:T	LPS	monocyte	-0.0375311108034511	0.0712257175839296	0.404603231210804
DNAJC10	chr2:182809455:G:T	LPS	B	-0.0660317358039164	0.0879784774721764	0.318952277954125
DNAJC10	chr2:182809455:G:T	LPS	CD4T	-0.00327054186162651	0.0670784991848262	0.568044077140896
DNAJC10	chr2:182809455:G:T	Tcruzi	NK	-0.0192476870318675	0.0583619624733654	0.483518588337327
DNAJC10	chr2:182809455:G:T	Tcruzi	CD8T	-0.0239439024346293	0.0602347766324758	0.464225042259368
DNAJC10	chr2:182809455:G:T	Tcruzi	monocyte	-0.0348027876046322	0.0686366499697981	0.416084204834451
DNAJC10	chr2:182809455:G:T	Tcruzi	B	-0.0522965300782279	0.0742722534300953	0.345967652138326
DNAJC10	chr2:182809455:G:T	Tcruzi	CD4T	-0.000233283733689308	0.0682944597465	0.585519867207694
DNAJC10	chr2:182813098:A:G	NI	NK	0.04753230606499	0.083347404391757	0.397726777835476
DNAJC10	chr2:182813098:A:G	NI	CD8T	0.0502357427333632	0.0884955376708705	0.403649321034324
DNAJC10	chr2:182813098:A:G	NI	monocyte	0.00855061215994061	0.082664077437955	0.546775908528503
DNAJC10	chr2:182813098:A:G	NI	B	0.0504301450226462	0.0901044187916799	0.402945481983778
DNAJC10	chr2:182813098:A:G	NI	CD4T	0.0623818423012933	0.10833414983534	0.394858237911271
DNAJC10	chr2:182813098:A:G	IAV	NK	0.0420850059281011	0.0757942296430401	0.40381491802578
DNAJC10	chr2:182813098:A:G	IAV	CD8T	0.0350118337413751	0.0663437586947311	0.415796446494747
DNAJC10	chr2:182813098:A:G	IAV	monocyte	0.00668105558740533	0.0693366674779964	0.567689523323546
DNAJC10	chr2:182813098:A:G	IAV	B	0.0364141206679614	0.0723709330562901	0.425882440751353
DNAJC10	chr2:182813098:A:G	IAV	CD4T	0.056149075655311	0.094553799433049	0.393534324853579
DNAJC10	chr2:182813098:A:G	LPS	NK	0.0558406137564414	0.0912694200551553	0.372760983991155
DNAJC10	chr2:182813098:A:G	LPS	CD8T	0.0468346020235488	0.0796778542516466	0.389878381475727
DNAJC10	chr2:182813098:A:G	LPS	monocyte	-0.00139323294306927	0.0829491406568456	0.589948099952029
DNAJC10	chr2:182813098:A:G	LPS	B	0.0450456308866351	0.0848155042412838	0.41161344624598
DNAJC10	chr2:182813098:A:G	LPS	CD4T	0.0658508692779655	0.107079665786557	0.380975035681788
DNAJC10	chr2:182813098:A:G	Tcruzi	NK	0.0435663892265784	0.081513974707804	0.411859616225254
DNAJC10	chr2:182813098:A:G	Tcruzi	CD8T	0.0511238580047788	0.0873847647794517	0.395144766228351
DNAJC10	chr2:182813098:A:G	Tcruzi	monocyte	0.00946104224413764	0.0803866176916493	0.556736796371665
DNAJC10	chr2:182813098:A:G	Tcruzi	B	0.0440125922583278	0.0823528621456326	0.412520074056903
DNAJC10	chr2:182813098:A:G	Tcruzi	CD4T	0.059764637627094	0.10298505199554	0.398359164853321
DNAJC10	chr2:182814694:G:A	NI	NK	0.049277627005793	0.0355210357730106	0.0776196949734147
DNAJC10	chr2:182814694:G:A	NI	CD8T	0.0732348097978379	0.0370393747036494	0.0239219362787218
DNAJC10	chr2:182814694:G:A	NI	monocyte	0.0311747289049224	0.0375156535801352	0.200633159203178
DNAJC10	chr2:182814694:G:A	NI	B	0.0755759052391467	0.0393082231004269	0.0234301529136534
DNAJC10	chr2:182814694:G:A	NI	CD4T	0.108206934035041	0.0439077481192258	0.00702744425390205
DNAJC10	chr2:182814694:G:A	IAV	NK	0.0541040717937196	0.0345145350536392	0.0510051478282376
DNAJC10	chr2:182814694:G:A	IAV	CD8T	0.0642626235613499	0.033781753893531	0.0194691586930102
DNAJC10	chr2:182814694:G:A	IAV	monocyte	0.0227809951083484	0.0351231006649969	0.253487843854498
DNAJC10	chr2:182814694:G:A	IAV	B	0.0743547730010183	0.0363358798217053	0.0143666116887376
DNAJC10	chr2:182814694:G:A	IAV	CD4T	0.102924761668048	0.0400332403635593	0.00500569883941213
DNAJC10	chr2:182814694:G:A	LPS	NK	0.0577744574949302	0.035747205978574	0.0477441937058001
DNAJC10	chr2:182814694:G:A	LPS	CD8T	0.0589897866805828	0.0331985250595648	0.03711650996386
DNAJC10	chr2:182814694:G:A	LPS	monocyte	0.00562243202152135	0.039832301711446	0.43421799942749
DNAJC10	chr2:182814694:G:A	LPS	B	0.0957635202143772	0.0422707262465013	0.00732404844690725
DNAJC10	chr2:182814694:G:A	LPS	CD4T	0.127422063328379	0.0462412972215644	0.0033019108226551
DNAJC10	chr2:182814694:G:A	Tcruzi	NK	0.0609522778625486	0.0378238122759438	0.0461219274990284
DNAJC10	chr2:182814694:G:A	Tcruzi	CD8T	0.0643386325788584	0.0353911844739319	0.035693200614803
DNAJC10	chr2:182814694:G:A	Tcruzi	monocyte	0.0223508471003129	0.0384087423421957	0.275476821247599
DNAJC10	chr2:182814694:G:A	Tcruzi	B	0.0768131001915198	0.0379072002933217	0.0168735893224773
DNAJC10	chr2:182814694:G:A	Tcruzi	CD4T	0.106912016915146	0.0424737875563128	0.00606861146195717
DNAJC10	chr2:182825834:G:A	NI	NK	-0.00273559819306973	0.0469206788870535	0.619177851771658
DNAJC10	chr2:182825834:G:A	NI	CD8T	0.0176020610884222	0.051648583249906	0.499480084631643
DNAJC10	chr2:182825834:G:A	NI	monocyte	0.0237616036609447	0.05900657022989	0.456361783563693
DNAJC10	chr2:182825834:G:A	NI	B	0.0277898758727564	0.0559753339588581	0.444840833699321
DNAJC10	chr2:182825834:G:A	NI	CD4T	0.0319090348942731	0.0653635038559598	0.443650319816368
DNAJC10	chr2:182825834:G:A	IAV	NK	-0.00236468405370641	0.0444219097287732	0.619823696320703
DNAJC10	chr2:182825834:G:A	IAV	CD8T	0.00848457790534704	0.0402006281435605	0.539244777294932
DNAJC10	chr2:182825834:G:A	IAV	monocyte	0.0403368865984403	0.0646957030226413	0.390481783059583
DNAJC10	chr2:182825834:G:A	IAV	B	0.0307740336894742	0.052808514919693	0.412603877943173
DNAJC10	chr2:182825834:G:A	IAV	CD4T	0.0367582285106403	0.0612984830883362	0.411399687859672
DNAJC10	chr2:182825834:G:A	LPS	NK	-0.00640391915270975	0.0491092991117559	0.596499454151662
DNAJC10	chr2:182825834:G:A	LPS	CD8T	0.00824505643113793	0.0443573953814125	0.53973905721803
DNAJC10	chr2:182825834:G:A	LPS	monocyte	0.0364600273630098	0.0647282829451213	0.411218978760686
DNAJC10	chr2:182825834:G:A	LPS	B	0.0377690355377073	0.0619067700910919	0.398454181134352
DNAJC10	chr2:182825834:G:A	LPS	CD4T	0.0436644741714415	0.0693315593077872	0.396143556164438
DNAJC10	chr2:182825834:G:A	Tcruzi	NK	-0.0104314106181405	0.052387648618068	0.575220001449873
DNAJC10	chr2:182825834:G:A	Tcruzi	CD8T	0.0144652166238647	0.0489747672430454	0.5117611774653
DNAJC10	chr2:182825834:G:A	Tcruzi	monocyte	0.0238324504959943	0.0576107140937166	0.468682071749371
DNAJC10	chr2:182825834:G:A	Tcruzi	B	0.0290655206686841	0.0542823413500261	0.430103095984278
DNAJC10	chr2:182825834:G:A	Tcruzi	CD4T	0.0286437444992187	0.0610572623813801	0.455574930520875
DNAJC10	chr2:182839409:T:A	NI	NK	-0.0155537831826665	0.0327643854203045	0.502039179570141
DNAJC10	chr2:182839409:T:A	NI	CD8T	-0.0116357734753905	0.0322021668658518	0.53801931547289
DNAJC10	chr2:182839409:T:A	NI	monocyte	-0.0115589196253878	0.0338281659400098	0.52646872240091
DNAJC10	chr2:182839409:T:A	NI	B	-0.0230887170871334	0.0375944723728607	0.453160361956075
DNAJC10	chr2:182839409:T:A	NI	CD4T	-0.0169472840780058	0.0387440641748131	0.507988218298183
DNAJC10	chr2:182839409:T:A	IAV	NK	-0.00977838862130864	0.0292275586968698	0.544058152065324
DNAJC10	chr2:182839409:T:A	IAV	CD8T	-0.0141378150353822	0.0295819511476906	0.499381884750985
DNAJC10	chr2:182839409:T:A	IAV	monocyte	-0.019269587293754	0.0341202619107626	0.471121030849027
DNAJC10	chr2:182839409:T:A	IAV	B	-0.0168789796837383	0.0314840605784625	0.477928409894905
DNAJC10	chr2:182839409:T:A	IAV	CD4T	0.00161830551777393	0.0333580726846665	0.65645064478146
DNAJC10	chr2:182839409:T:A	LPS	NK	-0.0127656775182417	0.031281257470822	0.514982107033584
DNAJC10	chr2:182839409:T:A	LPS	CD8T	-0.00636602830734944	0.0284371441033531	0.56859088930376
DNAJC10	chr2:182839409:T:A	LPS	monocyte	-0.0486274492025072	0.0551655096053848	0.302509319392446
DNAJC10	chr2:182839409:T:A	LPS	B	-0.0264573080958798	0.0390692659491657	0.424647801323134
DNAJC10	chr2:182839409:T:A	LPS	CD4T	-0.0077571228059596	0.0342167425537069	0.572726970282907
DNAJC10	chr2:182839409:T:A	Tcruzi	NK	-0.012819674740235	0.0326707844262371	0.526420428598735
DNAJC10	chr2:182839409:T:A	Tcruzi	CD8T	-0.010657718999716	0.03079138838474	0.541191019851202
DNAJC10	chr2:182839409:T:A	Tcruzi	monocyte	0.00564951125263321	0.0396675737491485	0.634849323552838
DNAJC10	chr2:182839409:T:A	Tcruzi	B	-0.0309952525742239	0.0426657375152783	0.409177537662315
DNAJC10	chr2:182839409:T:A	Tcruzi	CD4T	-0.00588284371630168	0.0347148393756863	0.594511055381119
DNAJC15	chr13:43023570:C:T	NI	NK	-0.765611669751921	0.0809596783830805	0
DNAJC15	chr13:43023570:C:T	NI	CD8T	-1.14332578927927	0.0741331123760763	0
DNAJC15	chr13:43023570:C:T	NI	monocyte	-1.22671885375085	0.075082215579238	0
DNAJC15	chr13:43023570:C:T	NI	B	-1.08601412825295	0.0760311920520148	0
DNAJC15	chr13:43023570:C:T	NI	CD4T	-1.25575979463471	0.0752453454118676	0
DNAJC15	chr13:43023570:C:T	IAV	NK	-0.725395881926445	0.0703820680727649	0
DNAJC15	chr13:43023570:C:T	IAV	CD8T	-0.90709397782744	0.079053659034914	0
DNAJC15	chr13:43023570:C:T	IAV	monocyte	-0.734301338032305	0.0496997793890208	0
DNAJC15	chr13:43023570:C:T	IAV	B	-0.813609362320847	0.0618451874288493	0
DNAJC15	chr13:43023570:C:T	IAV	CD4T	-0.947103009021652	0.0550119685484714	0
DNAJC15	chr13:43023570:C:T	LPS	NK	-0.843197834642163	0.0773271539739556	0
DNAJC15	chr13:43023570:C:T	LPS	CD8T	-1.04442047535618	0.0741367419938287	0
DNAJC15	chr13:43023570:C:T	LPS	monocyte	-1.14416657427327	0.0702360986438667	0
DNAJC15	chr13:43023570:C:T	LPS	B	-0.974197604790577	0.0642474458385203	0
DNAJC15	chr13:43023570:C:T	LPS	CD4T	-1.08288669194883	0.0578174022879078	0
DNAJC15	chr13:43023570:C:T	Tcruzi	NK	-0.842225158160376	0.0874398449230183	0
DNAJC15	chr13:43023570:C:T	Tcruzi	CD8T	-1.14069845187745	0.0753787792850697	0
DNAJC15	chr13:43023570:C:T	Tcruzi	monocyte	-1.1820935713692	0.0749665721197781	0
DNAJC15	chr13:43023570:C:T	Tcruzi	B	-1.04592055849873	0.0771079581097279	0
DNAJC15	chr13:43023570:C:T	Tcruzi	CD4T	-1.17292368152278	0.0721780806515757	0
DNAJC18	chr5:139337592:G:A	NI	NK	-0.00562595329291763	0.0511982940424324	0.613856094737738
DNAJC18	chr5:139337592:G:A	NI	CD8T	-0.00764840641817317	0.0591115163184781	0.60727235343062
DNAJC18	chr5:139337592:G:A	NI	monocyte	0.00120117339492251	0.0680589904766663	0.618541523682471
DNAJC18	chr5:139337592:G:A	NI	B	-0.000346382927657445	0.0560740150975592	0.642963529395912
DNAJC18	chr5:139337592:G:A	NI	CD4T	-0.0173363221442746	0.0755754657886961	0.568709278700873
DNAJC18	chr5:139337592:G:A	IAV	NK	-0.0018636994484911	0.0470112719581298	0.633074931604786
DNAJC18	chr5:139337592:G:A	IAV	CD8T	-0.00461827818014974	0.0439924117572642	0.614333126801746
DNAJC18	chr5:139337592:G:A	IAV	monocyte	0.000526689445915258	0.0554353017601475	0.645177294523289
DNAJC18	chr5:139337592:G:A	IAV	B	-0.000360035584298269	0.0481545864168995	0.642708054483184
DNAJC18	chr5:139337592:G:A	IAV	CD4T	-0.0102796814167759	0.0622202277441788	0.596920802403328
DNAJC18	chr5:139337592:G:A	LPS	NK	-0.00235688705957631	0.0511520419307206	0.62623342645307
DNAJC18	chr5:139337592:G:A	LPS	CD8T	-0.00706875519967266	0.0512178378132831	0.599961445207615
DNAJC18	chr5:139337592:G:A	LPS	monocyte	0.00141268872960644	0.0672020542158876	0.628776180437283
DNAJC18	chr5:139337592:G:A	LPS	B	-0.00302209180748828	0.0559502055416142	0.624937789066095
DNAJC18	chr5:139337592:G:A	LPS	CD4T	-0.0121148831388727	0.0688602760311584	0.588881822682715
DNAJC18	chr5:139337592:G:A	Tcruzi	NK	0.000802501751070542	0.0526190524430784	0.645756733551264
DNAJC18	chr5:139337592:G:A	Tcruzi	CD8T	-0.00841727435725764	0.0571682121933083	0.600689818590988
DNAJC18	chr5:139337592:G:A	Tcruzi	monocyte	0.00283464651739669	0.0653411325254056	0.630494621096051
DNAJC18	chr5:139337592:G:A	Tcruzi	B	-0.000742805889967493	0.0532051693242308	0.639167535382398
DNAJC18	chr5:139337592:G:A	Tcruzi	CD4T	-0.0172339692291976	0.0718039702728942	0.573437962388494
DNAJC18	chr5:139357601:A:G	NI	NK	-0.0057119669918214	0.0506161054945642	0.598973671301013
DNAJC18	chr5:139357601:A:G	NI	CD8T	-0.00226974051072168	0.0562237863980973	0.621025305635513
DNAJC18	chr5:139357601:A:G	NI	monocyte	-0.0222796809180023	0.0709720762846694	0.509569029489605
DNAJC18	chr5:139357601:A:G	NI	B	-0.0288593427741735	0.0668006133043826	0.492214243036092
DNAJC18	chr5:139357601:A:G	NI	CD4T	0.00829281504185983	0.0704776161375235	0.597466493267266
DNAJC18	chr5:139357601:A:G	IAV	NK	-0.0087820483321567	0.0481104596274254	0.578809548248874
DNAJC18	chr5:139357601:A:G	IAV	CD8T	-0.00238403830186288	0.0432610816862961	0.616183522967116
DNAJC18	chr5:139357601:A:G	IAV	monocyte	-0.0121034551939423	0.0560765580848336	0.562767782765793
DNAJC18	chr5:139357601:A:G	IAV	B	-0.0208663907951979	0.0546997301262178	0.510510855744888
DNAJC18	chr5:139357601:A:G	IAV	CD4T	0.00283467140657896	0.0590830027639203	0.625871237207666
DNAJC18	chr5:139357601:A:G	LPS	NK	-0.00827375361105189	0.051378408960455	0.580589413693533
DNAJC18	chr5:139357601:A:G	LPS	CD8T	-0.00402154874832647	0.0491723008771323	0.604547957401187
DNAJC18	chr5:139357601:A:G	LPS	monocyte	-0.0153105948755846	0.0673121169658041	0.546994942594048
DNAJC18	chr5:139357601:A:G	LPS	B	-0.026810965654615	0.0647275466517566	0.494669924401442
DNAJC18	chr5:139357601:A:G	LPS	CD4T	0.00581271040686999	0.0652931551590027	0.609800553605217
DNAJC18	chr5:139357601:A:G	Tcruzi	NK	-0.00732492387772031	0.0525714291996106	0.589480724603087
DNAJC18	chr5:139357601:A:G	Tcruzi	CD8T	-0.00433843083810796	0.0542419667980779	0.60802074949005
DNAJC18	chr5:139357601:A:G	Tcruzi	monocyte	-0.0274063668196545	0.0717993148962035	0.504246253161842
DNAJC18	chr5:139357601:A:G	Tcruzi	B	-0.0320543208093469	0.0679987668153708	0.47267113891207
DNAJC18	chr5:139357601:A:G	Tcruzi	CD4T	0.0115837453441212	0.0679937154758535	0.589302297207207
DNAJC18	chr5:139373175:T:G	NI	NK	-0.0245654972251676	0.0692463542294901	0.47189165626635
DNAJC18	chr5:139373175:T:G	NI	CD8T	-0.0541070840365085	0.0906771622865298	0.388146865009232
DNAJC18	chr5:139373175:T:G	NI	monocyte	-0.0423756184552322	0.0963431026010549	0.428377941147296
DNAJC18	chr5:139373175:T:G	NI	B	-0.0485069961909206	0.0877407782988581	0.401951022740163
DNAJC18	chr5:139373175:T:G	NI	CD4T	-0.0717369205196114	0.114273428553263	0.369922669278633
DNAJC18	chr5:139373175:T:G	IAV	NK	-0.0243025149770303	0.0650145573835311	0.465652425628107
DNAJC18	chr5:139373175:T:G	IAV	CD8T	-0.0306883433595752	0.0634103037203608	0.427825441734519
DNAJC18	chr5:139373175:T:G	IAV	monocyte	-0.0449174422621528	0.0883498714755095	0.417430019908472
DNAJC18	chr5:139373175:T:G	IAV	B	-0.0373051443475109	0.0729365152244742	0.417279208338448
DNAJC18	chr5:139373175:T:G	IAV	CD4T	-0.0541139944007306	0.0922323715890255	0.392124786393468
DNAJC18	chr5:139373175:T:G	LPS	NK	-0.0235404493982795	0.0692293006384412	0.471424976412087
DNAJC18	chr5:139373175:T:G	LPS	CD8T	-0.0371425871878833	0.0725516298605375	0.414778162650332
DNAJC18	chr5:139373175:T:G	LPS	monocyte	-0.0413807602524598	0.095439768258399	0.437549525432197
DNAJC18	chr5:139373175:T:G	LPS	B	-0.0547881317535667	0.0925933872365945	0.380926041783984
DNAJC18	chr5:139373175:T:G	LPS	CD4T	-0.07799483977542	0.116810730924041	0.3531102209164
DNAJC18	chr5:139373175:T:G	Tcruzi	NK	-0.0290626873635628	0.0726057488918099	0.456381134317372
DNAJC18	chr5:139373175:T:G	Tcruzi	CD8T	-0.0474728786243153	0.0838086376504607	0.398765368423114
DNAJC18	chr5:139373175:T:G	Tcruzi	monocyte	-0.0444011462412397	0.0953766914564295	0.43290435419944
DNAJC18	chr5:139373175:T:G	Tcruzi	B	-0.0453633491525584	0.0825757247591666	0.402114803448976
DNAJC18	chr5:139373175:T:G	Tcruzi	CD4T	-0.0666633109072122	0.106770842884504	0.3769466183617
DNAJC18	chr5:139404175:C:T	NI	NK	0.0531604126666812	0.0566644327347707	0.205179619856132
DNAJC18	chr5:139404175:C:T	NI	CD8T	0.0845995377325856	0.0678121232204957	0.136689996015927
DNAJC18	chr5:139404175:C:T	NI	monocyte	0.0925740554714034	0.082546435164229	0.149445594636924
DNAJC18	chr5:139404175:C:T	NI	B	0.033296463932636	0.0586112558613968	0.316692312500768
DNAJC18	chr5:139404175:C:T	NI	CD4T	0.112745109207574	0.0854284559128452	0.121707583416014
DNAJC18	chr5:139404175:C:T	IAV	NK	0.0464953402519545	0.0524071843676667	0.218050309857449
DNAJC18	chr5:139404175:C:T	IAV	CD8T	0.0479326076241209	0.0490484173862935	0.193777022476928
DNAJC18	chr5:139404175:C:T	IAV	monocyte	0.0589115082492644	0.0636325960126828	0.208974738317575
DNAJC18	chr5:139404175:C:T	IAV	B	0.0223036616319329	0.0513672180313451	0.356669358949001
DNAJC18	chr5:139404175:C:T	IAV	CD4T	0.0959065650069943	0.0739888342987495	0.126610741839915
DNAJC18	chr5:139404175:C:T	LPS	NK	0.0691945315721228	0.0623277755085713	0.155782709039579
DNAJC18	chr5:139404175:C:T	LPS	CD8T	0.0638736442621196	0.0564868640632209	0.157478901766581
DNAJC18	chr5:139404175:C:T	LPS	monocyte	0.0779688215492311	0.0769409223122037	0.181044673217914
DNAJC18	chr5:139404175:C:T	LPS	B	0.0398087624208662	0.0588691800489316	0.280788414350621
DNAJC18	chr5:139404175:C:T	LPS	CD4T	0.116329906447835	0.0854002126855612	0.112751269722952
DNAJC18	chr5:139404175:C:T	Tcruzi	NK	0.0604153984602266	0.0602397347765079	0.186741018356941
DNAJC18	chr5:139404175:C:T	Tcruzi	CD8T	0.0763939479860579	0.0633843506491736	0.145307051750329
DNAJC18	chr5:139404175:C:T	Tcruzi	monocyte	0.0860017664477702	0.0790599319640081	0.164547996875092
DNAJC18	chr5:139404175:C:T	Tcruzi	B	0.0243127538484609	0.0556052225870867	0.355123205241103
DNAJC18	chr5:139404175:C:T	Tcruzi	CD4T	0.0992581472331163	0.0772960338831671	0.131994977940143
DNAJC18	chr5:139429219:G:C	NI	NK	-0.0157870380364775	0.0401593151817457	0.447718416971043
DNAJC18	chr5:139429219:G:C	NI	CD8T	-0.04205814815715	0.0508953672401469	0.312877512234911
DNAJC18	chr5:139429219:G:C	NI	monocyte	-0.0203153411195041	0.0518701417391293	0.443214614782874
DNAJC18	chr5:139429219:G:C	NI	B	-0.008722983419685	0.0453886688049868	0.504690670688258
DNAJC18	chr5:139429219:G:C	NI	CD4T	-0.0588892919263333	0.0647177208681569	0.278274269742901
DNAJC18	chr5:139429219:G:C	IAV	NK	-0.0156555684741781	0.0380764701808683	0.441754937573877
DNAJC18	chr5:139429219:G:C	IAV	CD8T	-0.0241127792679069	0.037586924588786	0.367579469456987
DNAJC18	chr5:139429219:G:C	IAV	monocyte	-0.0192670886332032	0.0452758521803697	0.45222284310261
DNAJC18	chr5:139429219:G:C	IAV	B	-0.0311993633031933	0.0457724943306467	0.355160391927666
DNAJC18	chr5:139429219:G:C	IAV	CD4T	-0.0501103179964838	0.0568611015936646	0.293646775992121
DNAJC18	chr5:139429219:G:C	LPS	NK	-0.0184068540808488	0.0405546616504183	0.425469308276782
DNAJC18	chr5:139429219:G:C	LPS	CD8T	-0.028020652557161	0.0411748207013444	0.353213716002025
DNAJC18	chr5:139429219:G:C	LPS	monocyte	-0.00702302421844616	0.0497417039001697	0.532772057522315
DNAJC18	chr5:139429219:G:C	LPS	B	-0.0415785231152705	0.05574895014167	0.327173911558764
DNAJC18	chr5:139429219:G:C	LPS	CD4T	-0.0487219834559943	0.0567762254864148	0.302206353923147
DNAJC18	chr5:139429219:G:C	Tcruzi	NK	-0.0260947299700495	0.0441802974490955	0.386685400938088
DNAJC18	chr5:139429219:G:C	Tcruzi	CD8T	-0.0445745818698188	0.0521687893760539	0.299486571981435
DNAJC18	chr5:139429219:G:C	Tcruzi	monocyte	-0.00483460058957195	0.0490704378282857	0.548118107931281
DNAJC18	chr5:139429219:G:C	Tcruzi	B	-0.0203844597197608	0.0425202826629718	0.423096771044505
DNAJC18	chr5:139429219:G:C	Tcruzi	CD4T	-0.0386690502945809	0.0527309436024001	0.341410702249892
DNAJC18	chr5:139430364:C:G	NI	NK	0.140912386939954	0.0816649544038638	0.0407424242699617
DNAJC18	chr5:139430364:C:G	NI	CD8T	0.266777868560195	0.0867081115921572	0.000520534514070039
DNAJC18	chr5:139430364:C:G	NI	monocyte	0.200553749378944	0.0991586042939711	0.0187675326752057
DNAJC18	chr5:139430364:C:G	NI	B	0.19180881220483	0.08864034648279	0.0133904926702112
DNAJC18	chr5:139430364:C:G	NI	CD4T	0.335952613823097	0.104954090774684	0.000243438866988136
DNAJC18	chr5:139430364:C:G	IAV	NK	0.145777892016117	0.0776621791264296	0.0265567085097597
DNAJC18	chr5:139430364:C:G	IAV	CD8T	0.159999126638258	0.0714534790391709	0.0104215701657169
DNAJC18	chr5:139430364:C:G	IAV	monocyte	0.172145349763516	0.0892457793398452	0.0209422576235319
DNAJC18	chr5:139430364:C:G	IAV	B	0.179046100158844	0.081751901730166	0.00992674579095596
DNAJC18	chr5:139430364:C:G	IAV	CD4T	0.276329066228342	0.089675051759317	0.000565112860222122
DNAJC18	chr5:139430364:C:G	LPS	NK	0.153044539706298	0.0808462528947715	0.0281497675261219
DNAJC18	chr5:139430364:C:G	LPS	CD8T	0.231323107095225	0.079745543520885	0.000816091358440104
DNAJC18	chr5:139430364:C:G	LPS	monocyte	0.180613436150173	0.09898684750641	0.0310680274976626
DNAJC18	chr5:139430364:C:G	LPS	B	0.220600235810583	0.0911333847222321	0.00470512661576781
DNAJC18	chr5:139430364:C:G	LPS	CD4T	0.312719745022072	0.0973771987793059	0.000276883431849391
DNAJC18	chr5:139430364:C:G	Tcruzi	NK	0.162365378029043	0.08313917312762	0.0236001074679368
DNAJC18	chr5:139430364:C:G	Tcruzi	CD8T	0.282961619629528	0.0901695631145843	0.000196558611559953
DNAJC18	chr5:139430364:C:G	Tcruzi	monocyte	0.152122193901377	0.0958667692151718	0.0557204278914655
DNAJC18	chr5:139430364:C:G	Tcruzi	B	0.195372988403588	0.0851838877760484	0.00820418854967758
DNAJC18	chr5:139430364:C:G	Tcruzi	CD4T	0.32732447113042	0.100324640896507	0.000179910901810108
DNAJC18	chr5:139468316:C:T	NI	NK	0.0748396948763175	0.0557102320092034	0.0913583393573391
DNAJC18	chr5:139468316:C:T	NI	CD8T	0.175748027389646	0.0537507298451881	0.000899801776869989
DNAJC18	chr5:139468316:C:T	NI	monocyte	0.198019021364237	0.0639098705334175	0.000584461820283393
DNAJC18	chr5:139468316:C:T	NI	B	0.0670571436890754	0.0582662642938439	0.123743154091748
DNAJC18	chr5:139468316:C:T	NI	CD4T	0.310913959705883	0.0636425892869721	6.14839414463243e-08
DNAJC18	chr5:139468316:C:T	IAV	NK	0.142602225423512	0.0550699356280555	0.00301121720746424
DNAJC18	chr5:139468316:C:T	IAV	CD8T	0.103733431796493	0.0495838240996781	0.020954246277415
DNAJC18	chr5:139468316:C:T	IAV	monocyte	0.100178916712794	0.0572418306128092	0.0421157550869859
DNAJC18	chr5:139468316:C:T	IAV	B	0.0705057248195219	0.0536419015200769	0.0928571927015727
DNAJC18	chr5:139468316:C:T	IAV	CD4T	0.275981143066572	0.0598972154749562	2.56058905306387e-07
DNAJC18	chr5:139468316:C:T	LPS	NK	0.115409197908319	0.0537223188072625	0.0171070337956402
DNAJC18	chr5:139468316:C:T	LPS	CD8T	0.160627152477275	0.0517279027342159	0.00111291243272443
DNAJC18	chr5:139468316:C:T	LPS	monocyte	0.185136040128818	0.0626313745166742	0.0010617033719354
DNAJC18	chr5:139468316:C:T	LPS	B	0.113718243522044	0.057843875785219	0.0225354960259595
DNAJC18	chr5:139468316:C:T	LPS	CD4T	0.301991738539515	0.0601288922075452	2.97299399098118e-08
DNAJC18	chr5:139468316:C:T	Tcruzi	NK	0.127499346850312	0.0570565820266322	0.0117524671142408
DNAJC18	chr5:139468316:C:T	Tcruzi	CD8T	0.175954812609851	0.0528722003460034	0.000638038010369028
DNAJC18	chr5:139468316:C:T	Tcruzi	monocyte	0.123400635178529	0.0618969156553832	0.0253540993927167
DNAJC18	chr5:139468316:C:T	Tcruzi	B	0.0431987363732947	0.0578275959279585	0.22030080181074
DNAJC18	chr5:139468316:C:T	Tcruzi	CD4T	0.224794220306118	0.0574367972542442	0.000164401204016081
DNAJC18	chr5:139480067:G:A	NI	NK	-0.0240429233762617	0.0669984755599451	0.495902871933159
DNAJC18	chr5:139480067:G:A	NI	CD8T	-0.0464769409922802	0.0893697076843946	0.435907639108282
DNAJC18	chr5:139480067:G:A	NI	monocyte	-0.0128816674551501	0.0826589206440385	0.542559257590134
DNAJC18	chr5:139480067:G:A	NI	B	-0.0427941907571515	0.0870096707322591	0.444034562666164
DNAJC18	chr5:139480067:G:A	NI	CD4T	-0.0485116878899064	0.101506651862196	0.447209598740966
DNAJC18	chr5:139480067:G:A	IAV	NK	-0.0156741526470564	0.0593906063832105	0.525246246355411
DNAJC18	chr5:139480067:G:A	IAV	CD8T	-0.0227636184501991	0.0584606207508143	0.484479959000074
DNAJC18	chr5:139480067:G:A	IAV	monocyte	-0.00522063095787015	0.0676555944541209	0.587178693101978
DNAJC18	chr5:139480067:G:A	IAV	B	-0.0212088855312857	0.063031805163957	0.502516495255853
DNAJC18	chr5:139480067:G:A	IAV	CD4T	-0.0337377505383035	0.0809597502762607	0.476068105904518
DNAJC18	chr5:139480067:G:A	LPS	NK	-0.0185457979894359	0.0646998006632121	0.514542091976293
DNAJC18	chr5:139480067:G:A	LPS	CD8T	-0.0313034202115176	0.0700699040985636	0.461078090063524
DNAJC18	chr5:139480067:G:A	LPS	monocyte	-0.00671933055044619	0.0808631888914361	0.574632578322721
DNAJC18	chr5:139480067:G:A	LPS	B	-0.0347350780801645	0.0792457304688208	0.463385228963677
DNAJC18	chr5:139480067:G:A	LPS	CD4T	-0.0387106911077932	0.0898531751129481	0.467966379159384
DNAJC18	chr5:139480067:G:A	Tcruzi	NK	-0.0222353896836297	0.0678317535242612	0.504254679760379
DNAJC18	chr5:139480067:G:A	Tcruzi	CD8T	-0.0406678832196903	0.0822136974936391	0.445416666838334
DNAJC18	chr5:139480067:G:A	Tcruzi	monocyte	-0.0068777764934814	0.0793365962348084	0.579370880884818
DNAJC18	chr5:139480067:G:A	Tcruzi	B	-0.0350788997015085	0.0773194134428296	0.459279214768342
DNAJC18	chr5:139480067:G:A	Tcruzi	CD4T	-0.0504850895055729	0.0995839306810559	0.441403431777538
DNAJC18	chr5:139490602:C:A	NI	NK	0.0585966995710216	0.0702249879897016	0.26360941915598
DNAJC18	chr5:139490602:C:A	NI	CD8T	0.0798412431755381	0.0817268852605486	0.225225533120048
DNAJC18	chr5:139490602:C:A	NI	monocyte	0.0435966997037835	0.0797126798048831	0.351180640340483
DNAJC18	chr5:139490602:C:A	NI	B	0.065215550065651	0.0808518553983198	0.270585883934145
DNAJC18	chr5:139490602:C:A	NI	CD4T	0.0948963947088515	0.0977854169278171	0.222448172113385
DNAJC18	chr5:139490602:C:A	IAV	NK	0.066718617470185	0.073921141597768	0.235283103339908
DNAJC18	chr5:139490602:C:A	IAV	CD8T	0.0560713652712507	0.0635456922269632	0.245735134308585
DNAJC18	chr5:139490602:C:A	IAV	monocyte	0.032309773655666	0.067401109272922	0.382076809368465
DNAJC18	chr5:139490602:C:A	IAV	B	0.0368902360534985	0.0622162237706452	0.341734446261749
DNAJC18	chr5:139490602:C:A	IAV	CD4T	0.0628768950541931	0.0755253094371625	0.27005042780442
DNAJC18	chr5:139490602:C:A	LPS	NK	0.0574762864492322	0.0694118201619576	0.263878454325204
DNAJC18	chr5:139490602:C:A	LPS	CD8T	0.0731453356185082	0.0753013424322736	0.218944209496535
DNAJC18	chr5:139490602:C:A	LPS	monocyte	0.0811943369168661	0.0979272895014686	0.249068229661214
DNAJC18	chr5:139490602:C:A	LPS	B	0.0436603318799151	0.0702142237887083	0.330911589591692
DNAJC18	chr5:139490602:C:A	LPS	CD4T	0.0618897170850681	0.0794358023586737	0.284607653877921
DNAJC18	chr5:139490602:C:A	Tcruzi	NK	0.0781740974541806	0.0842634529349843	0.226032976275931
DNAJC18	chr5:139490602:C:A	Tcruzi	CD8T	0.0796522086983071	0.0807233077350297	0.220076236589665
DNAJC18	chr5:139490602:C:A	Tcruzi	monocyte	0.0382496189358629	0.0767037839482096	0.374429497175763
DNAJC18	chr5:139490602:C:A	Tcruzi	B	0.0450489826735328	0.0682709691435288	0.32050697812504
DNAJC18	chr5:139490602:C:A	Tcruzi	CD4T	0.0747156637958136	0.0839996156543037	0.25437595170298
DNAJC18	chr5:139527148:G:A	NI	NK	0.000225095503431503	0.0353886602969227	0.651415870389585
DNAJC18	chr5:139527148:G:A	NI	CD8T	0.0112139736483995	0.0393882609068048	0.569499629700192
DNAJC18	chr5:139527148:G:A	NI	monocyte	0.0153316471494967	0.0488989746411368	0.532048551084914
DNAJC18	chr5:139527148:G:A	NI	B	-0.000865710786083389	0.0392573662921391	0.659324151761143
DNAJC18	chr5:139527148:G:A	NI	CD4T	0.0257544790488779	0.0537700020667424	0.497446398661406
DNAJC18	chr5:139527148:G:A	IAV	NK	0.000998392004405913	0.0329775973352094	0.644513364470269
DNAJC18	chr5:139527148:G:A	IAV	CD8T	0.00915224804952217	0.0315444558814663	0.569308005670464
DNAJC18	chr5:139527148:G:A	IAV	monocyte	0.0141756463298182	0.041459310960717	0.554725962557616
DNAJC18	chr5:139527148:G:A	IAV	B	0.00586131464512631	0.0340325708009072	0.606549874541836
DNAJC18	chr5:139527148:G:A	IAV	CD4T	0.0207630437642614	0.0450254955491653	0.513611018182457
DNAJC18	chr5:139527148:G:A	LPS	NK	-0.0018186397670826	0.0362365883997215	0.65949496933973
DNAJC18	chr5:139527148:G:A	LPS	CD8T	0.00603277130270693	0.0341375942423811	0.594545614647987
DNAJC18	chr5:139527148:G:A	LPS	monocyte	0.00906290164468448	0.0461620593664158	0.584127646640469
DNAJC18	chr5:139527148:G:A	LPS	B	0.00216034451783808	0.0384978730292233	0.633046952744042
DNAJC18	chr5:139527148:G:A	LPS	CD4T	0.0289578730919528	0.053906595941377	0.481785769264052
DNAJC18	chr5:139527148:G:A	Tcruzi	NK	0.0034270381873817	0.0364531337179206	0.625132760278704
DNAJC18	chr5:139527148:G:A	Tcruzi	CD8T	0.012175016493715	0.0385325251032539	0.558153872128062
DNAJC18	chr5:139527148:G:A	Tcruzi	monocyte	0.00950040994120083	0.0451212887395801	0.586779442842643
DNAJC18	chr5:139527148:G:A	Tcruzi	B	0.00367789572894329	0.0367241426030969	0.62386320043726
DNAJC18	chr5:139527148:G:A	Tcruzi	CD4T	0.0295172715374091	0.0545551783851153	0.48300512864785
DNAJC18	chr5:139537731:A:G	NI	NK	0.013496106660725	0.0521941543699917	0.554716530131036
DNAJC18	chr5:139537731:A:G	NI	CD8T	0.0219705985305257	0.061716941257166	0.524133492070156
DNAJC18	chr5:139537731:A:G	NI	monocyte	0.0202745281678915	0.0703315130441623	0.520590366019948
DNAJC18	chr5:139537731:A:G	NI	B	0.0261764462004783	0.0647061862547417	0.505958156967983
DNAJC18	chr5:139537731:A:G	NI	CD4T	0.0271622459142648	0.0753459701177577	0.5137253793082
DNAJC18	chr5:139537731:A:G	IAV	NK	0.018165307513333	0.0516594623207659	0.524921038128193
DNAJC18	chr5:139537731:A:G	IAV	CD8T	0.0142337626661199	0.045988895297352	0.538425132911102
DNAJC18	chr5:139537731:A:G	IAV	monocyte	0.0148126343481198	0.0570728773808005	0.554341868698152
DNAJC18	chr5:139537731:A:G	IAV	B	0.0138249392317412	0.0504211622335883	0.549434405991708
DNAJC18	chr5:139537731:A:G	IAV	CD4T	0.02112572258236	0.06296723292088	0.530585900092664
DNAJC18	chr5:139537731:A:G	LPS	NK	0.0117284237384343	0.0518848754210608	0.559357187040505
DNAJC18	chr5:139537731:A:G	LPS	CD8T	0.0175638678720612	0.0529234678384304	0.527041195923237
DNAJC18	chr5:139537731:A:G	LPS	monocyte	0.0255429475761001	0.072784926204788	0.510755270452055
DNAJC18	chr5:139537731:A:G	LPS	B	0.015848095974905	0.0578057726835056	0.544901122779552
DNAJC18	chr5:139537731:A:G	LPS	CD4T	0.0229050428273347	0.0690618106742562	0.527612075102025
DNAJC18	chr5:139537731:A:G	Tcruzi	NK	0.0149223536378699	0.054320850994099	0.548204452510528
DNAJC18	chr5:139537731:A:G	Tcruzi	CD8T	0.0204433704235739	0.0590309549124936	0.525567005794292
DNAJC18	chr5:139537731:A:G	Tcruzi	monocyte	0.0185504929330068	0.0670675076513792	0.544165940117299
DNAJC18	chr5:139537731:A:G	Tcruzi	B	0.0179246736180568	0.0564352413992433	0.534340761056728
DNAJC18	chr5:139537731:A:G	Tcruzi	CD4T	0.0231629729274893	0.0696046863898286	0.530131329565365
DNAJC2	chr7:103251647:C:T	NI	NK	0.00231476358002337	0.0275244135156864	0.683175863538218
DNAJC2	chr7:103251647:C:T	NI	CD8T	0.00134735992872986	0.0292149224073291	0.688325732335111
DNAJC2	chr7:103251647:C:T	NI	monocyte	0.00064441896252565	0.0369929409260042	0.673236075643609
DNAJC2	chr7:103251647:C:T	NI	B	0.00100433944471629	0.0301302904745982	0.700009256245307
DNAJC2	chr7:103251647:C:T	NI	CD4T	0.0171986382073057	0.0407441708804483	0.56160451213945
DNAJC2	chr7:103251647:C:T	IAV	NK	-0.00433774238804196	0.0269754050262901	0.670710390645929
DNAJC2	chr7:103251647:C:T	IAV	CD8T	0.00213442774856075	0.0238010285403097	0.680784759397724
DNAJC2	chr7:103251647:C:T	IAV	monocyte	-0.00575728304304928	0.029492160926514	0.653526023805691
DNAJC2	chr7:103251647:C:T	IAV	B	-0.00834995788899884	0.0303777991463608	0.634300957580573
DNAJC2	chr7:103251647:C:T	IAV	CD4T	0.00602555885900033	0.0291273624036393	0.646955698176085
DNAJC2	chr7:103251647:C:T	LPS	NK	-0.00234249899866437	0.0281220082861633	0.681363600296545
DNAJC2	chr7:103251647:C:T	LPS	CD8T	-0.00169028224304952	0.0267360299868341	0.690010777115832
DNAJC2	chr7:103251647:C:T	LPS	monocyte	-0.00929988887183225	0.0371520024305097	0.614903074921843
DNAJC2	chr7:103251647:C:T	LPS	B	-0.00411103278959861	0.0305405586985343	0.663888281907437
DNAJC2	chr7:103251647:C:T	LPS	CD4T	0.00414800588107715	0.0315114167492623	0.659290512121998
DNAJC2	chr7:103251647:C:T	Tcruzi	NK	0.00854425003011682	0.0321175920109676	0.631238422107799
DNAJC2	chr7:103251647:C:T	Tcruzi	CD8T	-0.000605294676367799	0.0286688137606093	0.702486447985277
DNAJC2	chr7:103251647:C:T	Tcruzi	monocyte	-0.00194876266832489	0.0341149656125968	0.682980031553723
DNAJC2	chr7:103251647:C:T	Tcruzi	B	-0.00417806712960772	0.0295642066035461	0.671250923640415
DNAJC2	chr7:103251647:C:T	Tcruzi	CD4T	0.0114672670465075	0.0345389092115097	0.608265482420384
DNAJC2	chr7:103274031:T:C	NI	NK	0.0458883795024899	0.0416971794399625	0.131027201880963
DNAJC2	chr7:103274031:T:C	NI	CD8T	0.0305275255553526	0.0414898345661309	0.224955711583973
DNAJC2	chr7:103274031:T:C	NI	monocyte	0.105029587747934	0.0486272378518757	0.0199496280957631
DNAJC2	chr7:103274031:T:C	NI	B	0.0381496246629499	0.0440293021500594	0.18916319338662
DNAJC2	chr7:103274031:T:C	NI	CD4T	0.0415735181381114	0.0436952258475875	0.170258112124551
DNAJC2	chr7:103274031:T:C	IAV	NK	0.0659044875013704	0.0421160219413124	0.0485620763546899
DNAJC2	chr7:103274031:T:C	IAV	CD8T	0.018782082116618	0.0375328861751776	0.293467095279989
DNAJC2	chr7:103274031:T:C	IAV	monocyte	0.126719661217227	0.0440798291903018	0.00554203374511399
DNAJC2	chr7:103274031:T:C	IAV	B	0.0681449572157381	0.0435577792345395	0.0498627489214848
DNAJC2	chr7:103274031:T:C	IAV	CD4T	0.0345291686123369	0.0381393778644845	0.18104637976543
DNAJC2	chr7:103274031:T:C	LPS	NK	0.0394448125597649	0.041394081600744	0.165533504767115
DNAJC2	chr7:103274031:T:C	LPS	CD8T	0.02687319715431	0.0389008345982985	0.235225073217413
DNAJC2	chr7:103274031:T:C	LPS	monocyte	0.19200480030753	0.0576443302034689	0.000345409522817485
DNAJC2	chr7:103274031:T:C	LPS	B	0.0600997464948187	0.0440241921109103	0.0829258159024688
DNAJC2	chr7:103274031:T:C	LPS	CD4T	0.0533507329975329	0.0404202955806628	0.093934078425754
DNAJC2	chr7:103274031:T:C	Tcruzi	NK	0.0248360262073181	0.0436136812151885	0.273583794324322
DNAJC2	chr7:103274031:T:C	Tcruzi	CD8T	0.0442156903962688	0.0402577164276233	0.132742353314821
DNAJC2	chr7:103274031:T:C	Tcruzi	monocyte	0.127866531210411	0.0494116933966983	0.00811862821593812
DNAJC2	chr7:103274031:T:C	Tcruzi	B	0.0364968006911346	0.0424560841463687	0.189971255127139
DNAJC2	chr7:103274031:T:C	Tcruzi	CD4T	0.0630397934731957	0.0422108800891096	0.0657811430501506
DNAJC2	chr7:103342573:G:T	NI	NK	0.01306268436443	0.05224701732973	0.529023281012483
DNAJC2	chr7:103342573:G:T	NI	CD8T	0.0260878081471574	0.062208171492985	0.482317889275648
DNAJC2	chr7:103342573:G:T	NI	monocyte	0.00770088143375125	0.0639223682511162	0.557109516657965
DNAJC2	chr7:103342573:G:T	NI	B	0.0150456470390233	0.0568665280242819	0.523721920648333
DNAJC2	chr7:103342573:G:T	NI	CD4T	-0.010269724412241	0.0612772311555372	0.557000517908533
DNAJC2	chr7:103342573:G:T	IAV	NK	0.0268310381992035	0.0577738997412384	0.460482353491733
DNAJC2	chr7:103342573:G:T	IAV	CD8T	0.0160624486445666	0.0485569498439891	0.508405511971415
DNAJC2	chr7:103342573:G:T	IAV	monocyte	-0.00682686009236529	0.0528346992146513	0.580870484339297
DNAJC2	chr7:103342573:G:T	IAV	B	0.0245913327433443	0.0570578026076413	0.472420772471059
DNAJC2	chr7:103342573:G:T	IAV	CD4T	-0.0355204867889403	0.0681444014809878	0.445233674721337
DNAJC2	chr7:103342573:G:T	LPS	NK	0.0124242903675484	0.0522195288356259	0.530519082998513
DNAJC2	chr7:103342573:G:T	LPS	CD8T	0.0301949694145643	0.0621027536044128	0.450113301870703
DNAJC2	chr7:103342573:G:T	LPS	monocyte	0.00297017049575135	0.062014385120371	0.589138180730755
DNAJC2	chr7:103342573:G:T	LPS	B	0.0207152140578734	0.0583102897591449	0.493967808623446
DNAJC2	chr7:103342573:G:T	LPS	CD4T	-0.0195589389800933	0.0597506052373941	0.510192218714396
DNAJC2	chr7:103342573:G:T	Tcruzi	NK	0.0150970425475524	0.0546472524404577	0.51946264754558
DNAJC2	chr7:103342573:G:T	Tcruzi	CD8T	0.0291014991436027	0.0632065671600441	0.464636216019476
DNAJC2	chr7:103342573:G:T	Tcruzi	monocyte	0.00578977719688324	0.0618350416179163	0.580232662362949
DNAJC2	chr7:103342573:G:T	Tcruzi	B	0.0428514369259539	0.0757279911156068	0.411925928618748
DNAJC2	chr7:103342573:G:T	Tcruzi	CD4T	-0.0141006541128119	0.058885231272662	0.541299234619221
DNAJC2	chr7:103374133:A:G	NI	NK	-0.0127681134551526	0.0513233298692546	0.5656501704148
DNAJC2	chr7:103374133:A:G	NI	CD8T	-0.0178079830221383	0.0594452012954519	0.549623360300132
DNAJC2	chr7:103374133:A:G	NI	monocyte	-0.0116903424294029	0.0667670449232375	0.562777894726159
DNAJC2	chr7:103374133:A:G	NI	B	-0.00960337012361477	0.055206978387304	0.588622300179362
DNAJC2	chr7:103374133:A:G	NI	CD4T	-0.020841824603079	0.0717806373191929	0.543594131273084
DNAJC2	chr7:103374133:A:G	IAV	NK	-0.0117321924333735	0.0474803729986433	0.565866060495712
DNAJC2	chr7:103374133:A:G	IAV	CD8T	-0.0125252169675694	0.0446593714757605	0.555195405890624
DNAJC2	chr7:103374133:A:G	IAV	monocyte	-0.0157860595393364	0.0562299765099147	0.556103017928757
DNAJC2	chr7:103374133:A:G	IAV	B	-0.00665669500860166	0.0473677710321397	0.597793375845119
DNAJC2	chr7:103374133:A:G	IAV	CD4T	-0.019182228400866	0.0609935481773481	0.544903236210302
DNAJC2	chr7:103374133:A:G	LPS	NK	-0.0115754239684463	0.0510494750575508	0.566017551541802
DNAJC2	chr7:103374133:A:G	LPS	CD8T	-0.0151865239426275	0.051361991091483	0.544880220332964
DNAJC2	chr7:103374133:A:G	LPS	monocyte	-0.0182641176063172	0.0676122274986724	0.54411971593262
DNAJC2	chr7:103374133:A:G	LPS	B	-0.00957778351955016	0.0548785554211254	0.582382785341309
DNAJC2	chr7:103374133:A:G	LPS	CD4T	-0.02769143753895	0.071543043430847	0.51546063462676
DNAJC2	chr7:103374133:A:G	Tcruzi	NK	-0.0141366322308086	0.0535164121748927	0.559159326734648
DNAJC2	chr7:103374133:A:G	Tcruzi	CD8T	-0.0185446359434113	0.0580329180363283	0.541607176116288
DNAJC2	chr7:103374133:A:G	Tcruzi	monocyte	-0.0140243144632195	0.0644870692777523	0.569747527125504
DNAJC2	chr7:103374133:A:G	Tcruzi	B	-0.00733139988409735	0.0521884061956611	0.596029483710162
DNAJC2	chr7:103374133:A:G	Tcruzi	CD4T	-0.0187534517608996	0.0671780027150009	0.554009471422778
DNAJC2	chr7:103393976:G:C	NI	NK	0.0058616272255735	0.0547050793305155	0.599737563147526
DNAJC2	chr7:103393976:G:C	NI	CD8T	0.0154009982491585	0.0636401580109073	0.559961681028645
DNAJC2	chr7:103393976:G:C	NI	monocyte	0.00895086765448736	0.0720684458138683	0.572779545254431
DNAJC2	chr7:103393976:G:C	NI	B	-0.00878472132716172	0.0623628699295708	0.601949233054624
DNAJC2	chr7:103393976:G:C	NI	CD4T	0.0307666024022562	0.0837714105980966	0.509693184129536
DNAJC2	chr7:103393976:G:C	IAV	NK	0.00250249912518776	0.0505982987298509	0.615331846002602
DNAJC2	chr7:103393976:G:C	IAV	CD8T	0.0087085691896335	0.0476520319439516	0.577424898488014
DNAJC2	chr7:103393976:G:C	IAV	monocyte	0.00410549655777871	0.0581649543107388	0.610088571873288
DNAJC2	chr7:103393976:G:C	IAV	B	-0.00802358943339623	0.0542436032810591	0.599623361435852
DNAJC2	chr7:103393976:G:C	IAV	CD4T	0.0179921248271022	0.0656343430706122	0.550391131697051
DNAJC2	chr7:103393976:G:C	LPS	NK	0.00733227029767273	0.0552467179495766	0.588570249227085
DNAJC2	chr7:103393976:G:C	LPS	CD8T	0.00843998995788334	0.05378025457097	0.579923524778641
DNAJC2	chr7:103393976:G:C	LPS	monocyte	0.0216421215849046	0.0780186054641141	0.534826524387381
DNAJC2	chr7:103393976:G:C	LPS	B	-0.0139727111427193	0.0653520423997233	0.575168197132286
DNAJC2	chr7:103393976:G:C	LPS	CD4T	0.015056801404506	0.0703000531465959	0.563577528384678
DNAJC2	chr7:103393976:G:C	Tcruzi	NK	0.00971447223879549	0.0574983508720688	0.581106936336256
DNAJC2	chr7:103393976:G:C	Tcruzi	CD8T	0.0154781559149528	0.0615599786354238	0.555637124874201
DNAJC2	chr7:103393976:G:C	Tcruzi	monocyte	0.00912621733127853	0.0692889621885121	0.588787639534952
DNAJC2	chr7:103393976:G:C	Tcruzi	B	-0.0121412900751737	0.0616959559232192	0.583673613683087
DNAJC2	chr7:103393976:G:C	Tcruzi	CD4T	0.0231678546950886	0.074909357366114	0.537889586622655
DNAJC2	chr7:103395326:T:C	NI	NK	0.00626221370148419	0.0382085572488742	0.599020322384892
DNAJC2	chr7:103395326:T:C	NI	CD8T	-0.0026277871575236	0.0389637256057193	0.614819522776454
DNAJC2	chr7:103395326:T:C	NI	monocyte	-0.0393307682366677	0.0598020685739209	0.385867737214585
DNAJC2	chr7:103395326:T:C	NI	B	-0.0180301472965241	0.0433920228488561	0.499611070359811
DNAJC2	chr7:103395326:T:C	NI	CD4T	0.00377776435267164	0.0464351023211564	0.614366884938403
DNAJC2	chr7:103395326:T:C	IAV	NK	0.00103273482239672	0.0343652403041145	0.638905763147193
DNAJC2	chr7:103395326:T:C	IAV	CD8T	0.00199861873694387	0.0319099906053748	0.6293811468957
DNAJC2	chr7:103395326:T:C	IAV	monocyte	-0.0348226427227285	0.050332842728817	0.397575173574961
DNAJC2	chr7:103395326:T:C	IAV	B	-0.011613103344231	0.0368131293007137	0.529649657320152
DNAJC2	chr7:103395326:T:C	IAV	CD4T	0.000397970017127484	0.0385981535502237	0.636270612245614
DNAJC2	chr7:103395326:T:C	LPS	NK	0.00436570365701261	0.0378885856053027	0.609855826076122
DNAJC2	chr7:103395326:T:C	LPS	CD8T	0.0033839196173457	0.0356030304206855	0.616233939636859
DNAJC2	chr7:103395326:T:C	LPS	monocyte	-0.0374961739171264	0.0575046921048839	0.400912278833386
DNAJC2	chr7:103395326:T:C	LPS	B	-0.0182764258780149	0.043241317892575	0.492939371921724
DNAJC2	chr7:103395326:T:C	LPS	CD4T	-0.0022319878951302	0.0419211685112581	0.61432900485937
DNAJC2	chr7:103395326:T:C	Tcruzi	NK	-0.00187017787694608	0.038328285235975	0.613588040294144
DNAJC2	chr7:103395326:T:C	Tcruzi	CD8T	-0.00797286618543862	0.0387155444483622	0.567432791251718
DNAJC2	chr7:103395326:T:C	Tcruzi	monocyte	-0.0503287764632197	0.0663272634707535	0.355746233614949
DNAJC2	chr7:103395326:T:C	Tcruzi	B	-0.0282194462657646	0.0491783282153032	0.432141562025341
DNAJC2	chr7:103395326:T:C	Tcruzi	CD4T	-0.00402377947350605	0.042756817124044	0.599556617156853
DNAJC2	chr7:103399790:A:C	NI	NK	-0.00689139105066541	0.0340131772900914	0.558471256303172
DNAJC2	chr7:103399790:A:C	NI	CD8T	-0.0206007192346943	0.0390036603890701	0.458488115984758
DNAJC2	chr7:103399790:A:C	NI	monocyte	-0.0172117711521722	0.0457852740004249	0.477308672816287
DNAJC2	chr7:103399790:A:C	NI	B	-0.00550067194703029	0.0374468845860893	0.572397856809757
DNAJC2	chr7:103399790:A:C	NI	CD4T	-0.0151122541104387	0.0411527301018992	0.500970465109921
DNAJC2	chr7:103399790:A:C	IAV	NK	-0.0183138703780832	0.0361109543283127	0.462272405794579
DNAJC2	chr7:103399790:A:C	IAV	CD8T	-0.00851275022532026	0.0305138266778451	0.528372058633475
DNAJC2	chr7:103399790:A:C	IAV	monocyte	-0.0280471615855777	0.0430904020020621	0.412853504908014
DNAJC2	chr7:103399790:A:C	IAV	B	-0.0316986672840503	0.0485302149313796	0.398924916849358
DNAJC2	chr7:103399790:A:C	IAV	CD4T	-0.02880072221525	0.0423853295440676	0.40637705047164
DNAJC2	chr7:103399790:A:C	LPS	NK	-0.0124434355352345	0.0349835075190865	0.506023674500539
DNAJC2	chr7:103399790:A:C	LPS	CD8T	-0.0174721101774348	0.034629885412849	0.458133835664572
DNAJC2	chr7:103399790:A:C	LPS	monocyte	-0.0364683374179445	0.052970406708474	0.383034385301176
DNAJC2	chr7:103399790:A:C	LPS	B	-0.0186497299738422	0.0395651961490553	0.470844359016639
DNAJC2	chr7:103399790:A:C	LPS	CD4T	-0.0210172392397785	0.0396299426028008	0.453266124001713
DNAJC2	chr7:103399790:A:C	Tcruzi	NK	0.002351346693177	0.0380304634951974	0.629384499521342
DNAJC2	chr7:103399790:A:C	Tcruzi	CD8T	-0.0183715715876964	0.0369276657328244	0.4666158464173
DNAJC2	chr7:103399790:A:C	Tcruzi	monocyte	-0.0211189030855646	0.0444036585921785	0.467798894389256
DNAJC2	chr7:103399790:A:C	Tcruzi	B	-0.00356638927807385	0.0361622154858842	0.582808349216318
DNAJC2	chr7:103399790:A:C	Tcruzi	CD4T	-0.0153777902700597	0.0385556584397621	0.49820985251609
DNAJC2	chr7:103403548:G:A	NI	NK	-0.00444998207237543	0.0616220273490955	0.558718844109643
DNAJC2	chr7:103403548:G:A	NI	CD8T	-0.0156057051730052	0.0666554151945937	0.503181723346955
DNAJC2	chr7:103403548:G:A	NI	monocyte	0.0358346380260295	0.0877144422274067	0.443701850555093
DNAJC2	chr7:103403548:G:A	NI	B	-0.0526372108528891	0.0838274734081268	0.369189824410347
DNAJC2	chr7:103403548:G:A	NI	CD4T	-0.0534352195340525	0.0891087443129554	0.379384300088793
DNAJC2	chr7:103403548:G:A	IAV	NK	0.000910402950315205	0.0579787105498691	0.585199396058776
DNAJC2	chr7:103403548:G:A	IAV	CD8T	-0.00594785504139537	0.0530028551265532	0.542152594661811
DNAJC2	chr7:103403548:G:A	IAV	monocyte	0.0294816517075162	0.0712689797198279	0.456437060003858
DNAJC2	chr7:103403548:G:A	IAV	B	-0.0385431727470067	0.069394332298119	0.395709636015569
DNAJC2	chr7:103403548:G:A	IAV	CD4T	-0.0418093885439382	0.0739639476879231	0.397611777613857
DNAJC2	chr7:103403548:G:A	LPS	NK	-0.00439896370043154	0.0619582554729605	0.556069426228699
DNAJC2	chr7:103403548:G:A	LPS	CD8T	-0.0064886813834606	0.0591816909486026	0.537581298117211
DNAJC2	chr7:103403548:G:A	LPS	monocyte	0.0683563646690434	0.10911547994935	0.35654667423259
DNAJC2	chr7:103403548:G:A	LPS	B	-0.0648505392713545	0.0946053005479496	0.339018378270314
DNAJC2	chr7:103403548:G:A	LPS	CD4T	-0.0422819537462899	0.0787595206240342	0.405050839622346
DNAJC2	chr7:103403548:G:A	Tcruzi	NK	-0.0165506755370473	0.0653943266721753	0.503905236362589
DNAJC2	chr7:103403548:G:A	Tcruzi	CD8T	-0.0146627237956421	0.0642442964339666	0.503551167585478
DNAJC2	chr7:103403548:G:A	Tcruzi	monocyte	0.0386280566046146	0.0868243301663141	0.443035252769931
DNAJC2	chr7:103403548:G:A	Tcruzi	B	-0.0508750006321489	0.0807456457946653	0.366411271324564
DNAJC2	chr7:103403548:G:A	Tcruzi	CD4T	-0.046666696150447	0.0818642251349718	0.394951596665197
DNAJC2	chr7:103415337:C:T	NI	NK	-0.000113721626080212	0.0525170334296155	0.62373012864999
DNAJC2	chr7:103415337:C:T	NI	CD8T	-0.0177218709943795	0.0602679642741449	0.539560150101512
DNAJC2	chr7:103415337:C:T	NI	monocyte	-0.0162427051577382	0.0694645324602764	0.533810804662258
DNAJC2	chr7:103415337:C:T	NI	B	-0.0268962083137196	0.0651799064361271	0.49754031147862
DNAJC2	chr7:103415337:C:T	NI	CD4T	-0.0289106871467388	0.0758321175458985	0.5024243343314
DNAJC2	chr7:103415337:C:T	IAV	NK	0.000191074527576085	0.0486804080206991	0.625344315430741
DNAJC2	chr7:103415337:C:T	IAV	CD8T	0.00032099575748938	0.0455125550213036	0.623662005103507
DNAJC2	chr7:103415337:C:T	IAV	monocyte	-0.0167069107066139	0.0577847245489123	0.540684277823351
DNAJC2	chr7:103415337:C:T	IAV	B	-0.0179866583261383	0.0531651725091638	0.522173139600149
DNAJC2	chr7:103415337:C:T	IAV	CD4T	-0.0102842059126729	0.0588778381690752	0.571952749683194
DNAJC2	chr7:103415337:C:T	LPS	NK	-0.00401918571385126	0.052074854596923	0.598301153081762
DNAJC2	chr7:103415337:C:T	LPS	CD8T	-0.00665009601883786	0.0504102869110171	0.580375974700597
DNAJC2	chr7:103415337:C:T	LPS	monocyte	-0.0172440089427032	0.068306530086419	0.538770398635237
DNAJC2	chr7:103415337:C:T	LPS	B	-0.0270155799850055	0.0649400865402825	0.49145911832299
DNAJC2	chr7:103415337:C:T	LPS	CD4T	-0.0234508293456623	0.0683390818172067	0.519180898319151
DNAJC2	chr7:103415337:C:T	Tcruzi	NK	-0.00808626535290512	0.0540287130484981	0.581474051815355
DNAJC2	chr7:103415337:C:T	Tcruzi	CD8T	-0.0177088433329078	0.0583776333459329	0.534421541750412
DNAJC2	chr7:103415337:C:T	Tcruzi	monocyte	-0.0182082691961982	0.067413087581829	0.540609890805548
DNAJC2	chr7:103415337:C:T	Tcruzi	B	-0.030101426924533	0.0662513101261584	0.478028079078306
DNAJC2	chr7:103415337:C:T	Tcruzi	CD4T	-0.0246472719260307	0.0698119435938726	0.51849876291225
DNAJC2	chr7:103418712:C:T	NI	NK	-0.0141833288107951	0.0450981181679016	0.549327077966216
DNAJC2	chr7:103418712:C:T	NI	CD8T	-0.0267888357896837	0.0576336769351265	0.498744850501263
DNAJC2	chr7:103418712:C:T	NI	monocyte	0.00209652560364458	0.0550893645687617	0.608133456752879
DNAJC2	chr7:103418712:C:T	NI	B	0.0117162086655234	0.0489895912527332	0.579607863396412
DNAJC2	chr7:103418712:C:T	NI	CD4T	-0.00708225222884377	0.0538805983953094	0.599315634369885
DNAJC2	chr7:103418712:C:T	IAV	NK	-0.00676249866398015	0.0396684287057279	0.592410280411444
DNAJC2	chr7:103418712:C:T	IAV	CD8T	-0.0158181054947165	0.0416497386601674	0.527911281245288
DNAJC2	chr7:103418712:C:T	IAV	monocyte	0.0156703223848996	0.0480197229158467	0.547378699698552
DNAJC2	chr7:103418712:C:T	IAV	B	0.00658232621493022	0.0413568278961621	0.601749099787167
DNAJC2	chr7:103418712:C:T	IAV	CD4T	-0.000605561176347122	0.0451851262873874	0.641527577634393
DNAJC2	chr7:103418712:C:T	LPS	NK	-0.0155581094299627	0.0466294577574466	0.539841928369315
DNAJC2	chr7:103418712:C:T	LPS	CD8T	-0.0184878576063795	0.0467824175430376	0.5194369734559
DNAJC2	chr7:103418712:C:T	LPS	monocyte	0.0251840528097514	0.0624396738146494	0.502267095992826
DNAJC2	chr7:103418712:C:T	LPS	B	0.0108072647878103	0.0480027867917936	0.577339392795366
DNAJC2	chr7:103418712:C:T	LPS	CD4T	0.00306904976576225	0.0501677383706275	0.631954963199238
DNAJC2	chr7:103418712:C:T	Tcruzi	NK	-0.0201577187683904	0.0504030422293738	0.518901295142495
DNAJC2	chr7:103418712:C:T	Tcruzi	CD8T	-0.021624032680547	0.0515229866820055	0.514044885333891
DNAJC2	chr7:103418712:C:T	Tcruzi	monocyte	0.00485634938300317	0.0523648029309684	0.610846028753022
DNAJC2	chr7:103418712:C:T	Tcruzi	B	0.0109581244050014	0.0464455830244194	0.578611352569415
DNAJC2	chr7:103418712:C:T	Tcruzi	CD4T	-0.00867286080514244	0.0507524987914146	0.594717928624725
DNAJC2	chr7:103424160:G:T	NI	NK	-0.0141874844480603	0.0282740163314507	0.463487191090261
DNAJC2	chr7:103424160:G:T	NI	CD8T	-0.0125230958916998	0.0287055469978546	0.479522204340863
DNAJC2	chr7:103424160:G:T	NI	monocyte	-0.0297072399162547	0.0406932683794334	0.361402033039051
DNAJC2	chr7:103424160:G:T	NI	B	-0.0235604195827446	0.0352311617623406	0.405305045797834
DNAJC2	chr7:103424160:G:T	NI	CD4T	-0.0312669306780238	0.0395571553989862	0.361916737108365
DNAJC2	chr7:103424160:G:T	IAV	NK	-0.00864829542059025	0.0249867505379821	0.510534516063635
DNAJC2	chr7:103424160:G:T	IAV	CD8T	-0.0066838954397235	0.0230885178871183	0.523165615372663
DNAJC2	chr7:103424160:G:T	IAV	monocyte	-0.0247877239863394	0.0335443645887879	0.383709906398917
DNAJC2	chr7:103424160:G:T	IAV	B	-0.00807283392120015	0.0260016389936308	0.518766709393149
DNAJC2	chr7:103424160:G:T	IAV	CD4T	-0.0167730448224891	0.0290199827320032	0.439268609384528
DNAJC2	chr7:103424160:G:T	LPS	NK	-0.0094197229971143	0.0269228692658672	0.504101407386392
DNAJC2	chr7:103424160:G:T	LPS	CD8T	-0.0119139242446343	0.0258100853815545	0.46805365058172
DNAJC2	chr7:103424160:G:T	LPS	monocyte	-0.0349369326977601	0.0433101237889476	0.343842178768746
DNAJC2	chr7:103424160:G:T	LPS	B	-0.00959799031478967	0.0290815037142661	0.508458133023722
DNAJC2	chr7:103424160:G:T	LPS	CD4T	-0.0246392614310028	0.034103649357497	0.390894764887285
DNAJC2	chr7:103424160:G:T	Tcruzi	NK	-0.0132312555246038	0.0286857632321583	0.473993901199883
DNAJC2	chr7:103424160:G:T	Tcruzi	CD8T	-0.0157760075429998	0.0284367753700376	0.443601420680106
DNAJC2	chr7:103424160:G:T	Tcruzi	monocyte	-0.0281801149807722	0.0388017294914966	0.38230277362714
DNAJC2	chr7:103424160:G:T	Tcruzi	B	-0.0131683158963551	0.0285663546345781	0.472660761938912
DNAJC2	chr7:103424160:G:T	Tcruzi	CD4T	-0.0306519284518437	0.0381042976487223	0.365156375258173
DNAJC21	chr5:34837474:T:C	NI	NK	-0.0104217487198874	0.0490680312231608	0.574460562754072
DNAJC21	chr5:34837474:T:C	NI	CD8T	-0.00951921448362172	0.0547500775712136	0.584956954291544
DNAJC21	chr5:34837474:T:C	NI	monocyte	-0.0312542331499044	0.074032521299686	0.474640857107898
DNAJC21	chr5:34837474:T:C	NI	B	-0.011465391866251	0.0543763250654752	0.574937346047471
DNAJC21	chr5:34837474:T:C	NI	CD4T	-0.0121947087745367	0.0670414052271431	0.574880725636962
DNAJC21	chr5:34837474:T:C	IAV	NK	-0.0148158003054583	0.0476703371974605	0.544450097349693
DNAJC21	chr5:34837474:T:C	IAV	CD8T	-0.0101641736500964	0.0426391766370786	0.566581993846218
DNAJC21	chr5:34837474:T:C	IAV	monocyte	-0.0184365937883764	0.0569034528514047	0.537968740779326
DNAJC21	chr5:34837474:T:C	IAV	B	-0.0193679604358899	0.0524618201223324	0.524204011847984
DNAJC21	chr5:34837474:T:C	IAV	CD4T	-0.0195362615964684	0.0604089231169169	0.541128576279219
DNAJC21	chr5:34837474:T:C	LPS	NK	-0.0168622062622233	0.0521343397188795	0.535614457484538
DNAJC21	chr5:34837474:T:C	LPS	CD8T	-0.0120653159851909	0.0484268963428763	0.558604358074752
DNAJC21	chr5:34837474:T:C	LPS	monocyte	-0.0189327112530323	0.0668256878567627	0.537070929984436
DNAJC21	chr5:34837474:T:C	LPS	B	-0.0125045188143138	0.0544021859830799	0.564086052341833
DNAJC21	chr5:34837474:T:C	LPS	CD4T	-0.0204003221585898	0.0656266892258155	0.540503940199505
DNAJC21	chr5:34837474:T:C	Tcruzi	NK	-0.0151896752508111	0.0524565502615809	0.549674478724594
DNAJC21	chr5:34837474:T:C	Tcruzi	CD8T	-0.013941292896995	0.0539130685034833	0.55930500238392
DNAJC21	chr5:34837474:T:C	Tcruzi	monocyte	-0.0246214786819535	0.0679420940940366	0.520512630021969
DNAJC21	chr5:34837474:T:C	Tcruzi	B	-0.0120079623694507	0.0520891675398681	0.567125939117487
DNAJC21	chr5:34837474:T:C	Tcruzi	CD4T	-0.0137414731973692	0.0636489664879457	0.571724311990661
DNAJC21	chr5:34838781:T:G	NI	NK	0.00473422407452677	0.0477536176206093	0.618265146027208
DNAJC21	chr5:34838781:T:G	NI	CD8T	0.0092869501722414	0.0548128929911215	0.597152077012212
DNAJC21	chr5:34838781:T:G	NI	monocyte	0.00425175319754355	0.0644588498709674	0.602450278951878
DNAJC21	chr5:34838781:T:G	NI	B	-0.000954820895253118	0.0532773012583999	0.651199234810561
DNAJC21	chr5:34838781:T:G	NI	CD4T	0.0175751595751638	0.0693979381185859	0.563741639116833
DNAJC21	chr5:34838781:T:G	IAV	NK	0.00305380662805378	0.0440558201021132	0.625964586525351
DNAJC21	chr5:34838781:T:G	IAV	CD8T	0.00377946259241537	0.0410349586742239	0.618636080862658
DNAJC21	chr5:34838781:T:G	IAV	monocyte	0.00874449620498308	0.0536318122360393	0.599071111857091
DNAJC21	chr5:34838781:T:G	IAV	B	0.00211136116642911	0.0456968182769356	0.633794480219164
DNAJC21	chr5:34838781:T:G	IAV	CD4T	0.0152260267830118	0.0590572362246797	0.570891074225258
DNAJC21	chr5:34838781:T:G	LPS	NK	0.00499241093682786	0.0480495364394105	0.610085911902348
DNAJC21	chr5:34838781:T:G	LPS	CD8T	0.00581375231855388	0.047044444295363	0.603264115806917
DNAJC21	chr5:34838781:T:G	LPS	monocyte	0.0247646233027939	0.0764259691825081	0.527105758330831
DNAJC21	chr5:34838781:T:G	LPS	B	0.00065746398112475	0.0528716689739202	0.636246883181942
DNAJC21	chr5:34838781:T:G	LPS	CD4T	0.0239079426551082	0.069425857112361	0.537278827295234
DNAJC21	chr5:34838781:T:G	Tcruzi	NK	0.00390231598511718	0.0491502011340613	0.621926451601767
DNAJC21	chr5:34838781:T:G	Tcruzi	CD8T	0.00682107337516541	0.0522162477199188	0.606139095097932
DNAJC21	chr5:34838781:T:G	Tcruzi	monocyte	0.00869345849014676	0.0618678511194372	0.60057829106818
DNAJC21	chr5:34838781:T:G	Tcruzi	B	-0.00273533579636183	0.0510790938859797	0.641069602566887
DNAJC21	chr5:34838781:T:G	Tcruzi	CD4T	0.0185750176162959	0.0663017074252455	0.562921705267254
DNAJC21	chr5:34840383:C:T	NI	NK	-0.0039332001259525	0.053822057669409	0.61680545357024
DNAJC21	chr5:34840383:C:T	NI	CD8T	-0.0189932533665043	0.0673844312788679	0.554625232901337
DNAJC21	chr5:34840383:C:T	NI	monocyte	-0.00323193178104934	0.0740971475289552	0.602828288177362
DNAJC21	chr5:34840383:C:T	NI	B	0.0139751609639203	0.0642108352613446	0.572601898954222
DNAJC21	chr5:34840383:C:T	NI	CD4T	-0.0145591947031845	0.0734805129659617	0.571103647252692
DNAJC21	chr5:34840383:C:T	IAV	NK	0.00574671717330107	0.0513542568604594	0.606920187472957
DNAJC21	chr5:34840383:C:T	IAV	CD8T	0.00497385081718783	0.047960671131234	0.611360500679064
DNAJC21	chr5:34840383:C:T	IAV	monocyte	-0.00116496509882873	0.062836774171068	0.632299907241454
DNAJC21	chr5:34840383:C:T	IAV	B	0.0218203360557224	0.0635056953517476	0.528517394033409
DNAJC21	chr5:34840383:C:T	IAV	CD4T	0.0133206427920771	0.065353859004583	0.581535839891618
DNAJC21	chr5:34840383:C:T	LPS	NK	0.00402622060383085	0.0539869597551245	0.613018671401492
DNAJC21	chr5:34840383:C:T	LPS	CD8T	-0.00222306196779861	0.0514927327409496	0.619299499775324
DNAJC21	chr5:34840383:C:T	LPS	monocyte	0.0108692138923019	0.0764063448254024	0.582426606986077
DNAJC21	chr5:34840383:C:T	LPS	B	0.0162217614236543	0.0650314642429254	0.557848327671462
DNAJC21	chr5:34840383:C:T	LPS	CD4T	-0.00373226768589815	0.0653006578385874	0.616547530495074
DNAJC21	chr5:34840383:C:T	Tcruzi	NK	0.00120598590072454	0.0553346948882533	0.631309192363614
DNAJC21	chr5:34840383:C:T	Tcruzi	CD8T	-0.00955313750159785	0.0583988621685918	0.588903472129414
DNAJC21	chr5:34840383:C:T	Tcruzi	monocyte	-0.00237432795213922	0.0714147100625688	0.623780355368104
DNAJC21	chr5:34840383:C:T	Tcruzi	B	0.0107346797079925	0.059213011986021	0.581208800983965
DNAJC21	chr5:34840383:C:T	Tcruzi	CD4T	-0.00484318637220892	0.0658061883772314	0.613659781968006
DNAJC21	chr5:34853679:T:G	NI	NK	0.0113061722550671	0.031732855804657	0.606028531839462
DNAJC21	chr5:34853679:T:G	NI	CD8T	0.00555090650918678	0.0296089068021729	0.658591821707479
DNAJC21	chr5:34853679:T:G	NI	monocyte	0.0200213366869519	0.0438450832267468	0.523887801824635
DNAJC21	chr5:34853679:T:G	NI	B	-0.0051753756928122	0.0311954913440534	0.668414655085971
DNAJC21	chr5:34853679:T:G	NI	CD4T	-0.00461284648600555	0.0349375256538725	0.665555493383494
DNAJC21	chr5:34853679:T:G	IAV	NK	0.0075060681964678	0.0272025118147706	0.631290798237963
DNAJC21	chr5:34853679:T:G	IAV	CD8T	0.000634869363151912	0.0239488540274345	0.697717419666898
DNAJC21	chr5:34853679:T:G	IAV	monocyte	0.000189174136732712	0.0301656052013497	0.700369935111409
DNAJC21	chr5:34853679:T:G	IAV	B	-0.00663372656594361	0.0287412095215323	0.649726522521415
DNAJC21	chr5:34853679:T:G	IAV	CD4T	-0.00333569746112006	0.0298980293866605	0.682512579434903
DNAJC21	chr5:34853679:T:G	LPS	NK	0.00304308488995049	0.027643938140549	0.66830691622783
DNAJC21	chr5:34853679:T:G	LPS	CD8T	0.00369767783668596	0.0265320579871755	0.663263248034677
DNAJC21	chr5:34853679:T:G	LPS	monocyte	-0.0063228336778655	0.039708131700455	0.649621848703082
DNAJC21	chr5:34853679:T:G	LPS	B	-0.00785078828900777	0.0324015167072163	0.635873710798304
DNAJC21	chr5:34853679:T:G	LPS	CD4T	-0.00500495614392059	0.0326229379459786	0.660446629069882
DNAJC21	chr5:34853679:T:G	Tcruzi	NK	0.00418606825622168	0.028594631709937	0.659874765235165
DNAJC21	chr5:34853679:T:G	Tcruzi	CD8T	0.00455251443210922	0.0283102796402392	0.660717212371869
DNAJC21	chr5:34853679:T:G	Tcruzi	monocyte	0.0148705295910932	0.0394852496130635	0.587201670836495
DNAJC21	chr5:34853679:T:G	Tcruzi	B	0.00909612708820628	0.04053533977673	0.642523029860941
DNAJC21	chr5:34853679:T:G	Tcruzi	CD4T	0.00100428086252152	0.0320663265610723	0.698207422224768
DNAJC21	chr5:34861182:A:G	NI	NK	0.000767551296427957	0.0449097107273793	0.650125409706138
DNAJC21	chr5:34861182:A:G	NI	CD8T	-0.00350286347932567	0.0513398305320904	0.639419699180013
DNAJC21	chr5:34861182:A:G	NI	monocyte	0.0131933745016108	0.0644003533730997	0.566364576453994
DNAJC21	chr5:34861182:A:G	NI	B	0.00314206827761274	0.0498524354331324	0.63695727348251
DNAJC21	chr5:34861182:A:G	NI	CD4T	-0.00209087442399448	0.0620620055929483	0.639155541192896
DNAJC21	chr5:34861182:A:G	IAV	NK	0.00644034843965344	0.042703480102572	0.613099300436268
DNAJC21	chr5:34861182:A:G	IAV	CD8T	0.000639033245296397	0.0387181289720121	0.65083816808648
DNAJC21	chr5:34861182:A:G	IAV	monocyte	0.0133681918594568	0.05393193744094	0.580108334278017
DNAJC21	chr5:34861182:A:G	IAV	B	0.00741327922459811	0.0443213924137121	0.60762677544435
DNAJC21	chr5:34861182:A:G	IAV	CD4T	0.00272609733738291	0.0527354333079169	0.641431383477451
DNAJC21	chr5:34861182:A:G	LPS	NK	0.00860610716673975	0.0475665626849003	0.599567767629238
DNAJC21	chr5:34861182:A:G	LPS	CD8T	-0.00217962630025279	0.0446751869013804	0.639557709796728
DNAJC21	chr5:34861182:A:G	LPS	monocyte	0.014204198406683	0.0655424966606537	0.574036830967363
DNAJC21	chr5:34861182:A:G	LPS	B	0.00392490479148602	0.0498255248884473	0.627386343825038
DNAJC21	chr5:34861182:A:G	LPS	CD4T	-0.00200312627966395	0.0580828917073956	0.64320096102535
DNAJC21	chr5:34861182:A:G	Tcruzi	NK	0.00277440266886541	0.0465243954204633	0.636639029165635
DNAJC21	chr5:34861182:A:G	Tcruzi	CD8T	-0.00137961897153399	0.0490247056581785	0.648434383572986
DNAJC21	chr5:34861182:A:G	Tcruzi	monocyte	0.0163578878768613	0.06349061113419	0.571011938526462
DNAJC21	chr5:34861182:A:G	Tcruzi	B	0.00294339473862287	0.0474277612879532	0.634979820237632
DNAJC21	chr5:34861182:A:G	Tcruzi	CD4T	0.00011323264144258	0.0583442548226679	0.653226119623172
DNAJC21	chr5:34863802:G:C	NI	NK	-0.00956242487787748	0.0594546375497788	0.57460719550581
DNAJC21	chr5:34863802:G:C	NI	CD8T	-0.0158137076258105	0.0693662015527385	0.553541693340604
DNAJC21	chr5:34863802:G:C	NI	monocyte	-0.0258414582069857	0.0843089629568119	0.506326442523771
DNAJC21	chr5:34863802:G:C	NI	B	-0.0346672458507644	0.0799610754801235	0.481431081959783
DNAJC21	chr5:34863802:G:C	NI	CD4T	-0.0305653483552935	0.0899936717506515	0.510681242762961
DNAJC21	chr5:34863802:G:C	IAV	NK	-0.00904389008202335	0.0550633822675415	0.573567326426953
DNAJC21	chr5:34863802:G:C	IAV	CD8T	-0.0102233886930366	0.0518211718273073	0.563206232469161
DNAJC21	chr5:34863802:G:C	IAV	monocyte	-0.0154534849414467	0.0667037747855617	0.552770660955707
DNAJC21	chr5:34863802:G:C	IAV	B	-0.0231691735354795	0.0631084432370577	0.507369628713722
DNAJC21	chr5:34863802:G:C	IAV	CD4T	-0.0235077526427511	0.0750721497147688	0.527254309919981
DNAJC21	chr5:34863802:G:C	LPS	NK	-0.0120419641721466	0.0604962645587062	0.559103140545908
DNAJC21	chr5:34863802:G:C	LPS	CD8T	-0.0149898707435039	0.060492423417328	0.543701302823747
DNAJC21	chr5:34863802:G:C	LPS	monocyte	-0.0165248346420497	0.080379107786744	0.547565227651895
DNAJC21	chr5:34863802:G:C	LPS	B	-0.02785902705111	0.073678387993462	0.499454552996161
DNAJC21	chr5:34863802:G:C	LPS	CD4T	-0.0272108689515478	0.0836242966875479	0.519275936102099
DNAJC21	chr5:34863802:G:C	Tcruzi	NK	-0.0116002936284233	0.0617424382617319	0.564886662605525
DNAJC21	chr5:34863802:G:C	Tcruzi	CD8T	-0.0193009748414389	0.0682744412402955	0.535460057617166
DNAJC21	chr5:34863802:G:C	Tcruzi	monocyte	-0.0277313886053911	0.0831835347187636	0.514626602185421
DNAJC21	chr5:34863802:G:C	Tcruzi	B	-0.0310599528972546	0.0741200682244712	0.485594162021662
DNAJC21	chr5:34863802:G:C	Tcruzi	CD4T	-0.0287215110173851	0.0850140715481509	0.517629626846553
DNAJC21	chr5:34872130:A:G	NI	NK	-0.0738232823802858	0.0518462901293287	0.0706859715999857
DNAJC21	chr5:34872130:A:G	NI	CD8T	-0.0166496331546247	0.05040122764332	0.365855320406202
DNAJC21	chr5:34872130:A:G	NI	monocyte	-0.296875559334387	0.0702682670737743	8.73331034911828e-06
DNAJC21	chr5:34872130:A:G	NI	B	-0.0154639084501154	0.0546621211119946	0.382055130313435
DNAJC21	chr5:34872130:A:G	NI	CD4T	0.0111806362671108	0.05424441839528	0.421796154814585
DNAJC21	chr5:34872130:A:G	IAV	NK	-0.0510244204061885	0.0467590298086471	0.133413603164094
DNAJC21	chr5:34872130:A:G	IAV	CD8T	-0.0296884037035272	0.0470037616185926	0.258110143420513
DNAJC21	chr5:34872130:A:G	IAV	monocyte	-0.13356006304672	0.0543590704858699	0.00854169410855321
DNAJC21	chr5:34872130:A:G	IAV	B	-0.0331174044115052	0.0501054375757569	0.250464679401825
DNAJC21	chr5:34872130:A:G	IAV	CD4T	-0.019180817887643	0.0505673667263158	0.351158331060432
DNAJC21	chr5:34872130:A:G	LPS	NK	-0.0689525222419167	0.0509930788144376	0.0827169161164502
DNAJC21	chr5:34872130:A:G	LPS	CD8T	-0.0382962611455666	0.0474491035624937	0.20579204342767
DNAJC21	chr5:34872130:A:G	LPS	monocyte	-0.169548195653229	0.0603039037837107	0.00265560344989435
DNAJC21	chr5:34872130:A:G	LPS	B	0.0017561961013924	0.0559049796255338	0.499814334045686
DNAJC21	chr5:34872130:A:G	LPS	CD4T	0.00168339424293662	0.0522157696099134	0.491251618064999
DNAJC21	chr5:34872130:A:G	Tcruzi	NK	-0.0614276918077594	0.0530563955963304	0.118538640797897
DNAJC21	chr5:34872130:A:G	Tcruzi	CD8T	0.0124941971211805	0.05096612876743	0.414773097686521
DNAJC21	chr5:34872130:A:G	Tcruzi	monocyte	-0.249145816105599	0.0634921414978721	0.000173203256923604
DNAJC21	chr5:34872130:A:G	Tcruzi	B	-0.0559627061517074	0.0537962984668063	0.144579043573856
DNAJC21	chr5:34872130:A:G	Tcruzi	CD4T	0.00806330532441772	0.0528588009126873	0.442940934156964
DNAJC21	chr5:34940652:T:C	NI	NK	-0.0016995729076463	0.0416929321971185	0.649556550927947
DNAJC21	chr5:34940652:T:C	NI	CD8T	-0.00458568267136561	0.0472587415958259	0.632904447841336
DNAJC21	chr5:34940652:T:C	NI	monocyte	-0.0127736447446774	0.0588482117715099	0.566886606970097
DNAJC21	chr5:34940652:T:C	NI	B	-0.00558923354458958	0.0465023132030665	0.625768466294342
DNAJC21	chr5:34940652:T:C	NI	CD4T	-0.0064699648597117	0.0578846168771049	0.618623179154722
DNAJC21	chr5:34940652:T:C	IAV	NK	0.00354803714277911	0.0395436056005834	0.643710527736154
DNAJC21	chr5:34940652:T:C	IAV	CD8T	-0.00336644051399533	0.0360076344900757	0.634301502110532
DNAJC21	chr5:34940652:T:C	IAV	monocyte	-0.0114367209528383	0.0488596059703405	0.591802064158784
DNAJC21	chr5:34940652:T:C	IAV	B	-0.00672048808088998	0.0406111444446683	0.6130578348044
DNAJC21	chr5:34940652:T:C	IAV	CD4T	-0.0109766107263792	0.0506782625446552	0.598763273644414
DNAJC21	chr5:34940652:T:C	LPS	NK	0.00134755364858434	0.0424776942148534	0.65479086583022
DNAJC21	chr5:34940652:T:C	LPS	CD8T	-0.0038353240737002	0.0411822349898266	0.628155142258775
DNAJC21	chr5:34940652:T:C	LPS	monocyte	-0.00997669433923643	0.0583750025731529	0.593716984365432
DNAJC21	chr5:34940652:T:C	LPS	B	-0.00821003111835906	0.0470197036060617	0.604684478295713
DNAJC21	chr5:34940652:T:C	LPS	CD4T	-0.0128084051368535	0.0560157721248543	0.589470591078615
DNAJC21	chr5:34940652:T:C	Tcruzi	NK	1.77977410004696e-05	0.0431686581400327	0.65856372441888
DNAJC21	chr5:34940652:T:C	Tcruzi	CD8T	-0.00356824744228043	0.0454238221327195	0.635993841799931
DNAJC21	chr5:34940652:T:C	Tcruzi	monocyte	-0.00918674291882068	0.0552694934659265	0.605476957766028
DNAJC21	chr5:34940652:T:C	Tcruzi	B	-0.00712804489439886	0.0447376486733062	0.613024855096051
DNAJC21	chr5:34940652:T:C	Tcruzi	CD4T	-0.00633492945286388	0.0544265028627963	0.624975715082695
DNAJC21	chr5:34990379:C:T	NI	NK	0.0623630842468317	0.0461685931553871	0.0810849715404876
DNAJC21	chr5:34990379:C:T	NI	CD8T	0.0647927298323263	0.0463542271879286	0.0771215372975805
DNAJC21	chr5:34990379:C:T	NI	monocyte	0.215734115422103	0.0676597858084695	0.000545387352905486
DNAJC21	chr5:34990379:C:T	NI	B	0.0360565189992198	0.0502036450465652	0.227549353547574
DNAJC21	chr5:34990379:C:T	NI	CD4T	0.0707302852087104	0.0515661701294109	0.0832197112295168
DNAJC21	chr5:34990379:C:T	IAV	NK	0.0545996576106626	0.0425980499351037	0.0935440224358105
DNAJC21	chr5:34990379:C:T	IAV	CD8T	0.0557377237731913	0.041781768013113	0.0804130360034908
DNAJC21	chr5:34990379:C:T	IAV	monocyte	0.140425043232518	0.0530480606779572	0.0029248869251366
DNAJC21	chr5:34990379:C:T	IAV	B	0.0530232150151104	0.0456402592351087	0.115023159072424
DNAJC21	chr5:34990379:C:T	IAV	CD4T	0.0526917966708334	0.0470798739857143	0.128171919348
DNAJC21	chr5:34990379:C:T	LPS	NK	0.0586402900816662	0.0456068580835186	0.0933264382888843
DNAJC21	chr5:34990379:C:T	LPS	CD8T	0.0508589401337713	0.0423567734999658	0.109655699381802
DNAJC21	chr5:34990379:C:T	LPS	monocyte	0.161923530508082	0.0604170296461357	0.00285746135984623
DNAJC21	chr5:34990379:C:T	LPS	B	0.0331968615002416	0.0503557219634013	0.243595089216446
DNAJC21	chr5:34990379:C:T	LPS	CD4T	0.0789460160049874	0.049938643370607	0.0537341785344244
DNAJC21	chr5:34990379:C:T	Tcruzi	NK	0.0606956765359527	0.0477196719745114	0.0949320022281871
DNAJC21	chr5:34990379:C:T	Tcruzi	CD8T	0.0458690954941797	0.0450231832649008	0.148724171877215
DNAJC21	chr5:34990379:C:T	Tcruzi	monocyte	0.202461605698192	0.065037148595776	0.000954041275831453
DNAJC21	chr5:34990379:C:T	Tcruzi	B	0.0595283143183369	0.0485467959754516	0.103207507319077
DNAJC21	chr5:34990379:C:T	Tcruzi	CD4T	0.0626509675526204	0.0496229377037188	0.101339574261943
DNAJC21	chr5:35003007:G:A	NI	NK	-0.0202415361981537	0.0374905693553383	0.529563524352453
DNAJC21	chr5:35003007:G:A	NI	CD8T	-0.00243183795959931	0.0266783038728504	0.677084662147749
DNAJC21	chr5:35003007:G:A	NI	monocyte	-0.00384348408410561	0.0344685112617251	0.649757228309592
DNAJC21	chr5:35003007:G:A	NI	B	0.00908763979113025	0.0302816831893411	0.61685302248666
DNAJC21	chr5:35003007:G:A	NI	CD4T	0.014131669978611	0.0368699531651055	0.573404560535934
DNAJC21	chr5:35003007:G:A	IAV	NK	-0.0121277899711707	0.0280139150718953	0.571493258621241
DNAJC21	chr5:35003007:G:A	IAV	CD8T	-0.0038311448109364	0.0231750041214354	0.65200686682933
DNAJC21	chr5:35003007:G:A	IAV	monocyte	-0.00493001817160099	0.029811768332056	0.664716491288432
DNAJC21	chr5:35003007:G:A	IAV	B	0.000852518990907592	0.0253888182356358	0.690747049611142
DNAJC21	chr5:35003007:G:A	IAV	CD4T	-0.00869936698728272	0.0301518764916606	0.624971225269682
DNAJC21	chr5:35003007:G:A	LPS	NK	-0.00435337680080566	0.0263938117127848	0.643399218133482
DNAJC21	chr5:35003007:G:A	LPS	CD8T	-0.00499628629361208	0.0250342288521367	0.640345083480011
DNAJC21	chr5:35003007:G:A	LPS	monocyte	0.0269320787378044	0.0498059128231406	0.484402609027319
DNAJC21	chr5:35003007:G:A	LPS	B	0.00620667623969096	0.0289312154511392	0.633673735573626
DNAJC21	chr5:35003007:G:A	LPS	CD4T	-0.00278688489298146	0.0294808510224231	0.675378874304942
DNAJC21	chr5:35003007:G:A	Tcruzi	NK	-0.0119599131231503	0.030190188309068	0.582101066742931
DNAJC21	chr5:35003007:G:A	Tcruzi	CD8T	-0.000334869084313682	0.025744519142233	0.695394565696062
DNAJC21	chr5:35003007:G:A	Tcruzi	monocyte	0.00375460730150219	0.0315996357361048	0.662199881736902
DNAJC21	chr5:35003007:G:A	Tcruzi	B	0.0114324202812263	0.0307180151804724	0.59232460788418
DNAJC21	chr5:35003007:G:A	Tcruzi	CD4T	0.00374230225174578	0.0294440359409489	0.667939298163919
DNAJC21	chr5:35013220:T:C	NI	NK	-0.0235329298805899	0.0571383621580801	0.481627830808642
DNAJC21	chr5:35013220:T:C	NI	CD8T	-0.043487561602969	0.0746246591661983	0.419570472138907
DNAJC21	chr5:35013220:T:C	NI	monocyte	-0.0219613208863616	0.0728020511101984	0.498293669589619
DNAJC21	chr5:35013220:T:C	NI	B	-0.0158899389706053	0.0599585064821142	0.528633100032439
DNAJC21	chr5:35013220:T:C	NI	CD4T	-0.0493326376042232	0.0874456669231369	0.420880581536451
DNAJC21	chr5:35013220:T:C	IAV	NK	-0.0188982167963524	0.0516803447514195	0.496134416649381
DNAJC21	chr5:35013220:T:C	IAV	CD8T	-0.0225433178894671	0.0501805991363156	0.467380052201379
DNAJC21	chr5:35013220:T:C	IAV	monocyte	-0.0190308744837465	0.060683486561108	0.517100653435501
DNAJC21	chr5:35013220:T:C	IAV	B	-0.0149280592408028	0.0521714088893815	0.522625184030316
DNAJC21	chr5:35013220:T:C	IAV	CD4T	-0.0383734346821206	0.0718385203750917	0.439282147451159
DNAJC21	chr5:35013220:T:C	LPS	NK	-0.0254130581438542	0.0580924228116635	0.466815112403235
DNAJC21	chr5:35013220:T:C	LPS	CD8T	-0.0333457694390491	0.0612523597977442	0.428413250101882
DNAJC21	chr5:35013220:T:C	LPS	monocyte	-0.028033420189213	0.075135677714909	0.482842065620051
DNAJC21	chr5:35013220:T:C	LPS	B	-0.0250671778786254	0.0630121105785706	0.481410833362573
DNAJC21	chr5:35013220:T:C	LPS	CD4T	-0.0489700021803483	0.0836954794107015	0.414173509585535
DNAJC21	chr5:35013220:T:C	Tcruzi	NK	-0.0196227053467268	0.0567701585544887	0.50094834945237
DNAJC21	chr5:35013220:T:C	Tcruzi	CD8T	-0.0352502289059717	0.0663207624750984	0.438920331297684
DNAJC21	chr5:35013220:T:C	Tcruzi	monocyte	-0.0176929321376077	0.0687891903688432	0.529756344708326
DNAJC21	chr5:35013220:T:C	Tcruzi	B	-0.0192690830357646	0.0580246060700692	0.507298126666983
DNAJC21	chr5:35013220:T:C	Tcruzi	CD4T	-0.0518483356617742	0.0865990232097846	0.413171680383301
DNAJC21	chr5:35036892:C:T	NI	NK	0.000344220662912993	0.024826561956255	0.715618123645737
DNAJC21	chr5:35036892:C:T	NI	CD8T	-0.010986195913327	0.0308474724344787	0.611655383531977
DNAJC21	chr5:35036892:C:T	NI	monocyte	-0.00296559573221875	0.0345012496377134	0.651362613445365
DNAJC21	chr5:35036892:C:T	NI	B	-0.00105421162290956	0.0276026195922782	0.69732882465318
DNAJC21	chr5:35036892:C:T	NI	CD4T	-0.0105098773993605	0.0342128333915281	0.612577738985229
DNAJC21	chr5:35036892:C:T	IAV	NK	0.0058008009411253	0.0257661505165635	0.662555865338304
DNAJC21	chr5:35036892:C:T	IAV	CD8T	-0.00364657865500078	0.0221366905825089	0.667437194826098
DNAJC21	chr5:35036892:C:T	IAV	monocyte	-0.00217309635809907	0.0274696350898856	0.688315559546765
DNAJC21	chr5:35036892:C:T	IAV	B	0.00132552461655073	0.0248111054660146	0.713205713758426
DNAJC21	chr5:35036892:C:T	IAV	CD4T	-0.00341546622592787	0.0275491033737499	0.674531874297852
DNAJC21	chr5:35036892:C:T	LPS	NK	0.00212444219015222	0.0257385152578433	0.694680782525771
DNAJC21	chr5:35036892:C:T	LPS	CD8T	-0.00289902190352284	0.0238491627518701	0.667080403308726
DNAJC21	chr5:35036892:C:T	LPS	monocyte	-0.0094860491492604	0.0356152729374496	0.614331027129009
DNAJC21	chr5:35036892:C:T	LPS	B	-0.0102496616597334	0.0311007116301986	0.609647148559252
DNAJC21	chr5:35036892:C:T	LPS	CD4T	-0.0076189872945607	0.0306648712928234	0.632100240392458
DNAJC21	chr5:35036892:C:T	Tcruzi	NK	0.00269079025176	0.0264026260695089	0.694617035085106
DNAJC21	chr5:35036892:C:T	Tcruzi	CD8T	-0.00345163828897995	0.0257144879187452	0.670806223421878
DNAJC21	chr5:35036892:C:T	Tcruzi	monocyte	-0.0048901294470621	0.0318082698085595	0.661620102342227
DNAJC21	chr5:35036892:C:T	Tcruzi	B	-0.00614920976477715	0.027268216626255	0.647892154972085
DNAJC21	chr5:35036892:C:T	Tcruzi	CD4T	-0.00851153102195468	0.0312292347669892	0.633540391411976
DNAJC21	chr5:35037567:G:C	NI	NK	-0.00931290659155666	0.0560723374677743	0.569739849767324
DNAJC21	chr5:35037567:G:C	NI	CD8T	-0.0324493534305916	0.0738159896299724	0.483298515887386
DNAJC21	chr5:35037567:G:C	NI	monocyte	0.00320038016425928	0.0742642077671279	0.599845286521121
DNAJC21	chr5:35037567:G:C	NI	B	-0.00407729699538368	0.0615279684205192	0.603425893521842
DNAJC21	chr5:35037567:G:C	NI	CD4T	-0.0391021792621647	0.0890034199998278	0.475619039813769
DNAJC21	chr5:35037567:G:C	IAV	NK	-0.0163168691122527	0.054421830181126	0.531308531309569
DNAJC21	chr5:35037567:G:C	IAV	CD8T	-0.0148802956680452	0.0500431641005662	0.530381196969276
DNAJC21	chr5:35037567:G:C	IAV	monocyte	-0.00514621593839245	0.0615331211397796	0.603136962191647
DNAJC21	chr5:35037567:G:C	IAV	B	-0.00418617703550621	0.0531379406961908	0.600169274557766
DNAJC21	chr5:35037567:G:C	IAV	CD4T	-0.0295084150242858	0.0732922991525102	0.496869725863082
DNAJC21	chr5:35037567:G:C	LPS	NK	-0.0128952872555751	0.0569953493222418	0.549350762462891
DNAJC21	chr5:35037567:G:C	LPS	CD8T	-0.0182996616349151	0.0574913031911434	0.520170319404451
DNAJC21	chr5:35037567:G:C	LPS	monocyte	0.00272538427927561	0.0735866246899497	0.611031354159412
DNAJC21	chr5:35037567:G:C	LPS	B	0.00351701718441737	0.0628718415508188	0.619777462414251
DNAJC21	chr5:35037567:G:C	LPS	CD4T	-0.0328189085446767	0.0807818236171881	0.492259058439241
DNAJC21	chr5:35037567:G:C	Tcruzi	NK	-0.0200833468389875	0.0618047309503525	0.52154156990321
DNAJC21	chr5:35037567:G:C	Tcruzi	CD8T	-0.0288215292184028	0.0688712939998017	0.489566493135838
DNAJC21	chr5:35037567:G:C	Tcruzi	monocyte	0.00212825810018527	0.071041237397176	0.621913572871229
DNAJC21	chr5:35037567:G:C	Tcruzi	B	0.00109406044619392	0.059126503495842	0.624823283648245
DNAJC21	chr5:35037567:G:C	Tcruzi	CD4T	-0.0349793424478201	0.0824944531082639	0.488167395364524
DNAJC21	chr5:35043936:T:C	NI	NK	0.0177688601989951	0.0400296643360208	0.46307072216011
DNAJC21	chr5:35043936:T:C	NI	CD8T	-0.0175681957965064	0.0366552033549559	0.419428844297088
DNAJC21	chr5:35043936:T:C	NI	monocyte	-0.0181640869100058	0.0445080172356794	0.434883748215411
DNAJC21	chr5:35043936:T:C	NI	B	-0.0026019223577252	0.0380291613832215	0.558156248054862
DNAJC21	chr5:35043936:T:C	NI	CD4T	-0.0611761262894458	0.0576302320422891	0.23482193276556
DNAJC21	chr5:35043936:T:C	IAV	NK	0.0115431014754895	0.0346219580961865	0.501226801772481
DNAJC21	chr5:35043936:T:C	IAV	CD8T	-0.0223452692122015	0.0364092172317258	0.374745076242421
DNAJC21	chr5:35043936:T:C	IAV	monocyte	-0.00884202636120219	0.038085118578495	0.504731109573024
DNAJC21	chr5:35043936:T:C	IAV	B	0.00610812623719682	0.0356985156513384	0.562922649862983
DNAJC21	chr5:35043936:T:C	IAV	CD4T	-0.025026316100096	0.0389405125960725	0.366580144305833
DNAJC21	chr5:35043936:T:C	LPS	NK	0.0118655912236852	0.0372033818099381	0.504787131822409
DNAJC21	chr5:35043936:T:C	LPS	CD8T	-0.0169622322371846	0.0335347028599561	0.409442322205769
DNAJC21	chr5:35043936:T:C	LPS	monocyte	-0.0407031855309701	0.05399550911999	0.315946441001473
DNAJC21	chr5:35043936:T:C	LPS	B	-0.00556766450407087	0.0374972013872566	0.529921285158733
DNAJC21	chr5:35043936:T:C	LPS	CD4T	-0.0428117509869259	0.0468140986839509	0.283675534980844
DNAJC21	chr5:35043936:T:C	Tcruzi	NK	0.0179407429747701	0.0414107698422273	0.466282021559096
DNAJC21	chr5:35043936:T:C	Tcruzi	CD8T	-0.0228626158993639	0.0368372264689475	0.375336574125091
DNAJC21	chr5:35043936:T:C	Tcruzi	monocyte	-0.0103890545287715	0.0427873749791723	0.497026943612396
DNAJC21	chr5:35043936:T:C	Tcruzi	B	-0.0139788264076455	0.0373150033553505	0.46104289984164
DNAJC21	chr5:35043936:T:C	Tcruzi	CD4T	-0.0528262199456107	0.0527269133860418	0.260336720170808
DNAJC25	chr9:111560185:A:C	NI	NK	-0.022909051545522	0.063144239515473	0.508613458680065
DNAJC25	chr9:111560185:A:C	NI	CD8T	-0.0352146561687145	0.0775186287489983	0.47646359729345
DNAJC25	chr9:111560185:A:C	NI	monocyte	-0.0144202386358497	0.0795997262360904	0.546576791765547
DNAJC25	chr9:111560185:A:C	NI	B	-0.0208932444166258	0.0678193266058905	0.528105674098073
DNAJC25	chr9:111560185:A:C	NI	CD4T	-0.0356627225680025	0.0885420490530826	0.487763034661745
DNAJC25	chr9:111560185:A:C	IAV	NK	-0.0251324705712833	0.0615053185572763	0.491772074123483
DNAJC25	chr9:111560185:A:C	IAV	CD8T	-0.0266869007276037	0.0594986091249083	0.476047864693815
DNAJC25	chr9:111560185:A:C	IAV	monocyte	-0.0112281793068243	0.0652675423354266	0.572163494827993
DNAJC25	chr9:111560185:A:C	IAV	B	-0.0149736907510145	0.0573574950503041	0.542896655918448
DNAJC25	chr9:111560185:A:C	IAV	CD4T	-0.0244604042775626	0.0722714594832532	0.517034261821541
DNAJC25	chr9:111560185:A:C	LPS	NK	-0.0263703177491141	0.0659011489921695	0.490569565403124
DNAJC25	chr9:111560185:A:C	LPS	CD8T	-0.028628147545199	0.0659720638933684	0.478785026796276
DNAJC25	chr9:111560185:A:C	LPS	monocyte	-0.0125448176659869	0.0782430514444441	0.562411205143246
DNAJC25	chr9:111560185:A:C	LPS	B	-0.0196208767956587	0.0670127859783066	0.528137141185506
DNAJC25	chr9:111560185:A:C	LPS	CD4T	-0.0336437208400191	0.0834066942185404	0.491211574803108
DNAJC25	chr9:111560185:A:C	Tcruzi	NK	-0.0250520110707661	0.06598217350861	0.501196137319076
DNAJC25	chr9:111560185:A:C	Tcruzi	CD8T	-0.0312656630799272	0.0723873875981331	0.483452605116608
DNAJC25	chr9:111560185:A:C	Tcruzi	monocyte	-0.0155425736164422	0.0768257289699311	0.557930908749406
DNAJC25	chr9:111560185:A:C	Tcruzi	B	-0.0198359211804983	0.0642983202189275	0.52639329849503
DNAJC25	chr9:111560185:A:C	Tcruzi	CD4T	-0.0312490497312282	0.0820331348759312	0.502109976113586
DNAJC25	chr9:111578584:A:G	NI	NK	-0.0134093256091066	0.0376267407553371	0.484074345875283
DNAJC25	chr9:111578584:A:G	NI	CD8T	-0.0313700008681139	0.0458432699524481	0.374999614563481
DNAJC25	chr9:111578584:A:G	NI	monocyte	0.0238008247634419	0.0519966535339624	0.439207218737919
DNAJC25	chr9:111578584:A:G	NI	B	-0.0287428596514069	0.0485339012603553	0.406464555956628
DNAJC25	chr9:111578584:A:G	NI	CD4T	-0.0410075473068086	0.0552026441807366	0.350474267690787
DNAJC25	chr9:111578584:A:G	IAV	NK	-0.00951900775504658	0.0349451127471686	0.510764505273649
DNAJC25	chr9:111578584:A:G	IAV	CD8T	-0.0111431068163259	0.0324428150973076	0.482605917732577
DNAJC25	chr9:111578584:A:G	IAV	monocyte	0.0258028169049719	0.0459884385597405	0.42263453091573
DNAJC25	chr9:111578584:A:G	IAV	B	-0.00762850939914176	0.0360691525790779	0.532741912288236
DNAJC25	chr9:111578584:A:G	IAV	CD4T	-0.035219595958505	0.0488616209925712	0.362612268153097
DNAJC25	chr9:111578584:A:G	LPS	NK	-0.00724842607316857	0.0370658085794285	0.529588169652544
DNAJC25	chr9:111578584:A:G	LPS	CD8T	-0.0237876825287113	0.0391884402126203	0.396139685972972
DNAJC25	chr9:111578584:A:G	LPS	monocyte	0.0363763461301771	0.0568879604821008	0.382552121314912
DNAJC25	chr9:111578584:A:G	LPS	B	-0.00887352378802466	0.04034118907577	0.526117182922616
DNAJC25	chr9:111578584:A:G	LPS	CD4T	-0.0308800918253714	0.0484812355194706	0.38915333016154
DNAJC25	chr9:111578584:A:G	Tcruzi	NK	-0.0137157175770126	0.0390254650656539	0.484503733989593
DNAJC25	chr9:111578584:A:G	Tcruzi	CD8T	-0.0324014259659702	0.045768230719141	0.364628740420349
DNAJC25	chr9:111578584:A:G	Tcruzi	monocyte	0.0388171702738602	0.0582469983551729	0.377847597731674
DNAJC25	chr9:111578584:A:G	Tcruzi	B	-0.00764070721686913	0.038830831695146	0.53448599892243
DNAJC25	chr9:111578584:A:G	Tcruzi	CD4T	-0.0371679116365397	0.051511142743112	0.363406021271187
DNAJC25	chr9:111579866:G:A	NI	NK	0.0148587180060057	0.0446235529353536	0.552927036271278
DNAJC25	chr9:111579866:G:A	NI	CD8T	0.0169956795743968	0.0496436741104466	0.549915974118935
DNAJC25	chr9:111579866:G:A	NI	monocyte	0.00142495655738795	0.0555662500479527	0.619869868291442
DNAJC25	chr9:111579866:G:A	NI	B	0.0165928224728138	0.0492364793823818	0.551752303667006
DNAJC25	chr9:111579866:G:A	NI	CD4T	0.020838226155915	0.0606497563522696	0.539450533112928
DNAJC25	chr9:111579866:G:A	IAV	NK	0.0139679438486981	0.041823656666159	0.552283746682068
DNAJC25	chr9:111579866:G:A	IAV	CD8T	0.010751889063722	0.0371389007899659	0.56563344702195
DNAJC25	chr9:111579866:G:A	IAV	monocyte	0.00412678427153303	0.0456257460885922	0.629774934283647
DNAJC25	chr9:111579866:G:A	IAV	B	0.0133337643064829	0.0422628384732106	0.558343386857309
DNAJC25	chr9:111579866:G:A	IAV	CD4T	0.015360952236912	0.05055627642432	0.561697621498094
DNAJC25	chr9:111579866:G:A	LPS	NK	0.00963825635602674	0.0424259373294199	0.579463751093113
DNAJC25	chr9:111579866:G:A	LPS	CD8T	0.0143439766863003	0.0431346093693085	0.547578645791222
DNAJC25	chr9:111579866:G:A	LPS	monocyte	7.34146046127564e-05	0.0548900649945997	0.639627285479444
DNAJC25	chr9:111579866:G:A	LPS	B	0.0170475696937703	0.0494605076162067	0.544130838603891
DNAJC25	chr9:111579866:G:A	LPS	CD4T	0.014039991297551	0.0544250872319235	0.570298019593158
DNAJC25	chr9:111579866:G:A	Tcruzi	NK	0.00900880339903836	0.0431673579253267	0.588034719844061
DNAJC25	chr9:111579866:G:A	Tcruzi	CD8T	0.0166761038733705	0.0479579873598484	0.546432395854467
DNAJC25	chr9:111579866:G:A	Tcruzi	monocyte	-0.000490561161854896	0.0527313116848451	0.650853145346504
DNAJC25	chr9:111579866:G:A	Tcruzi	B	0.0116834275858506	0.0446760528442542	0.572865721485019
DNAJC25	chr9:111579866:G:A	Tcruzi	CD4T	0.0206231622229307	0.0575778339969518	0.543632246455855
DNAJC25	chr9:111598495:A:T	NI	NK	0.00270400380530304	0.03370840107373	0.662321060787467
DNAJC25	chr9:111598495:A:T	NI	CD8T	-7.24937243563733e-05	0.03728628687724	0.68431658818824
DNAJC25	chr9:111598495:A:T	NI	monocyte	0.0109286716566104	0.0479469130870533	0.58280240118254
DNAJC25	chr9:111598495:A:T	NI	B	-0.00497315506513546	0.0377213040913637	0.648829573196971
DNAJC25	chr9:111598495:A:T	NI	CD4T	-0.00222413105205337	0.0458264384324329	0.661579359938252
DNAJC25	chr9:111598495:A:T	IAV	NK	0.00234424937548926	0.0314101491227296	0.6635203143688
DNAJC25	chr9:111598495:A:T	IAV	CD8T	0.0014098442525226	0.0289047739503177	0.67093486944133
DNAJC25	chr9:111598495:A:T	IAV	monocyte	0.00868040548077624	0.0382559293384663	0.615063879358671
DNAJC25	chr9:111598495:A:T	IAV	B	-0.00228202909903014	0.0323561823877256	0.665196998097
DNAJC25	chr9:111598495:A:T	IAV	CD4T	-0.00135749714789375	0.0387659394623775	0.67687656689682
DNAJC25	chr9:111598495:A:T	LPS	NK	7.65281490091222e-06	0.03380756059344	0.677485427636906
DNAJC25	chr9:111598495:A:T	LPS	CD8T	-0.000103339376087236	0.0327269523871266	0.678014065180113
DNAJC25	chr9:111598495:A:T	LPS	monocyte	0.0115534161560607	0.0468727994368541	0.593101063359426
DNAJC25	chr9:111598495:A:T	LPS	B	-0.0116464148978739	0.0414738262543837	0.59756867486085
DNAJC25	chr9:111598495:A:T	LPS	CD4T	0.00135134413856273	0.0424360324880514	0.670733611007242
DNAJC25	chr9:111598495:A:T	Tcruzi	NK	0.00355667921587124	0.0350748714899853	0.653178825787529
DNAJC25	chr9:111598495:A:T	Tcruzi	CD8T	0.00102124460489122	0.0359924840373149	0.673096927867513
DNAJC25	chr9:111598495:A:T	Tcruzi	monocyte	0.0179495209320659	0.0494125344066767	0.562661061954026
DNAJC25	chr9:111598495:A:T	Tcruzi	B	-0.00321287714143246	0.0356112273459432	0.657735447672997
DNAJC25	chr9:111598495:A:T	Tcruzi	CD4T	0.00180207619035926	0.0427026967280681	0.66986575861326
DNAJC25	chr9:111603671:A:G	NI	NK	0.0197678900903369	0.0557374072149989	0.532096001651908
DNAJC25	chr9:111603671:A:G	NI	CD8T	0.0175824588446649	0.0589503557209508	0.552087225727244
DNAJC25	chr9:111603671:A:G	NI	monocyte	0.00271792073454114	0.0657090846446265	0.605816590612765
DNAJC25	chr9:111603671:A:G	NI	B	0.0149320297035192	0.0565595135381326	0.562896010970278
DNAJC25	chr9:111603671:A:G	NI	CD4T	0.0157228953000155	0.0695937310638043	0.565334518431827
DNAJC25	chr9:111603671:A:G	IAV	NK	0.0116130613235957	0.0471865756553804	0.567794607718289
DNAJC25	chr9:111603671:A:G	IAV	CD8T	0.0118287902484456	0.0439947170546509	0.560656582998201
DNAJC25	chr9:111603671:A:G	IAV	monocyte	-0.00243959993705883	0.0541370194349927	0.637200776066915
DNAJC25	chr9:111603671:A:G	IAV	B	0.016358827131599	0.0511282177012688	0.544732643468692
DNAJC25	chr9:111603671:A:G	IAV	CD4T	0.0161490854658892	0.0602102211124339	0.561494535930788
DNAJC25	chr9:111603671:A:G	LPS	NK	0.0132015755862241	0.051292183197381	0.55971176685452
DNAJC25	chr9:111603671:A:G	LPS	CD8T	0.0155413112119554	0.0512991652552182	0.545625730246867
DNAJC25	chr9:111603671:A:G	LPS	monocyte	-0.00851208557585773	0.0678578008300827	0.599569735088859
DNAJC25	chr9:111603671:A:G	LPS	B	0.0164164392409297	0.0571584528504241	0.550966099637554
DNAJC25	chr9:111603671:A:G	LPS	CD4T	0.0165714210706788	0.065764061820963	0.561799952125758
DNAJC25	chr9:111603671:A:G	Tcruzi	NK	0.0122376368574769	0.0520115165583056	0.569292258027481
DNAJC25	chr9:111603671:A:G	Tcruzi	CD8T	0.0170033148044623	0.0567554575187105	0.549913530293079
DNAJC25	chr9:111603671:A:G	Tcruzi	monocyte	0.00163816545772364	0.0627705351205615	0.630327319249638
DNAJC25	chr9:111603671:A:G	Tcruzi	B	0.0139431164200033	0.0536270962518353	0.562375171232204
DNAJC25	chr9:111603671:A:G	Tcruzi	CD4T	0.0160403044427463	0.0658136041191056	0.567179506987793
DNAJC25	chr9:111604443:T:G	NI	NK	0.00555668108540423	0.0447935455614364	0.498614972977043
DNAJC25	chr9:111604443:T:G	NI	CD8T	0.0433041751030733	0.0507390886555092	0.275919063676994
DNAJC25	chr9:111604443:T:G	NI	monocyte	0.056929835324327	0.065102417320305	0.251804893060825
DNAJC25	chr9:111604443:T:G	NI	B	0.0386052333868942	0.0516450216761583	0.306352474820437
DNAJC25	chr9:111604443:T:G	NI	CD4T	0.0843708759074057	0.074419980431781	0.187908340097737
DNAJC25	chr9:111604443:T:G	IAV	NK	0.00459154944872489	0.042027537331306	0.505078318702527
DNAJC25	chr9:111604443:T:G	IAV	CD8T	0.0279139888785552	0.0407498307617527	0.32236133224198
DNAJC25	chr9:111604443:T:G	IAV	monocyte	0.0486414109715397	0.0601184091289806	0.278734826544702
DNAJC25	chr9:111604443:T:G	IAV	B	0.0185989962165643	0.0432960908931663	0.400637186076018
DNAJC25	chr9:111604443:T:G	IAV	CD4T	0.0324069422091627	0.0494974160508441	0.331717492561946
DNAJC25	chr9:111604443:T:G	LPS	NK	0.010491877347817	0.0437472123056888	0.462258959787388
DNAJC25	chr9:111604443:T:G	LPS	CD8T	0.0358306170210903	0.0450408414480789	0.288547299428362
DNAJC25	chr9:111604443:T:G	LPS	monocyte	0.0127189099450787	0.0552439315019122	0.465757936582156
DNAJC25	chr9:111604443:T:G	LPS	B	0.0403074283188327	0.0520844758152973	0.29608246389361
DNAJC25	chr9:111604443:T:G	LPS	CD4T	0.0448206521974403	0.0544293772391817	0.285090709470843
DNAJC25	chr9:111604443:T:G	Tcruzi	NK	0.0290127597891023	0.0476363354101681	0.349366958454503
DNAJC25	chr9:111604443:T:G	Tcruzi	CD8T	0.0531773589389737	0.0548495415108541	0.237652656459851
DNAJC25	chr9:111604443:T:G	Tcruzi	monocyte	0.0283599791952515	0.0543035955973644	0.376719540721718
DNAJC25	chr9:111604443:T:G	Tcruzi	B	0.0451729565336165	0.053300644981699	0.271586876111118
DNAJC25	chr9:111604443:T:G	Tcruzi	CD4T	0.0604977640754172	0.0601346386342556	0.235353558028169
DNAJC25	chr9:111617475:C:T	NI	NK	-0.000309890621789198	0.0491515050346219	0.510998129880816
DNAJC25	chr9:111617475:C:T	NI	CD8T	0.0210037438096936	0.0507142899915867	0.355998767502764
DNAJC25	chr9:111617475:C:T	NI	monocyte	-0.133948103210379	0.0733295854641078	0.0429661003182202
DNAJC25	chr9:111617475:C:T	NI	B	0.0194782687520482	0.055100505711186	0.388876053374098
DNAJC25	chr9:111617475:C:T	NI	CD4T	0.0305881896539713	0.0568284448549307	0.310769893808278
DNAJC25	chr9:111617475:C:T	IAV	NK	-0.00829771520487424	0.0469508696168536	0.448843656069789
DNAJC25	chr9:111617475:C:T	IAV	CD8T	0.00576481242511363	0.0433644928301757	0.458255144546302
DNAJC25	chr9:111617475:C:T	IAV	monocyte	-0.0978931600788822	0.0608611069923218	0.0612402561495546
DNAJC25	chr9:111617475:C:T	IAV	B	-0.0234593940212677	0.0503598443383139	0.341554634584344
DNAJC25	chr9:111617475:C:T	IAV	CD4T	0.0683361089565321	0.0616006331455234	0.140050573717963
DNAJC25	chr9:111617475:C:T	LPS	NK	-0.00923653636722419	0.0493179584079654	0.444764123026851
DNAJC25	chr9:111617475:C:T	LPS	CD8T	0.0365098480157386	0.049911552909197	0.248454608909106
DNAJC25	chr9:111617475:C:T	LPS	monocyte	-0.1132826878614	0.0685928750230257	0.0582421644195513
DNAJC25	chr9:111617475:C:T	LPS	B	-0.0143851806782694	0.0528967649477862	0.411488443659112
DNAJC25	chr9:111617475:C:T	LPS	CD4T	0.0429175335777291	0.0559112389192435	0.238190945902499
DNAJC25	chr9:111617475:C:T	Tcruzi	NK	-0.0199629687915704	0.0521671428764695	0.373612299162177
DNAJC25	chr9:111617475:C:T	Tcruzi	CD8T	0.0138438101622206	0.0488754793549423	0.401343795770898
DNAJC25	chr9:111617475:C:T	Tcruzi	monocyte	-0.172377508497851	0.0871018229540507	0.0302957600528673
DNAJC25	chr9:111617475:C:T	Tcruzi	B	0.00353163196238418	0.0510276006275738	0.494581095455677
DNAJC25	chr9:111617475:C:T	Tcruzi	CD4T	0.0212935480962491	0.0540224452915583	0.359233187410094
DNAJC25	chr9:111637790:A:G	NI	NK	-0.00738032395568996	0.029637915846785	0.617438081428839
DNAJC25	chr9:111637790:A:G	NI	CD8T	-0.0115356823571671	0.033080083626005	0.587904715968016
DNAJC25	chr9:111637790:A:G	NI	monocyte	0.00997964030987914	0.0407424682243352	0.600202275466119
DNAJC25	chr9:111637790:A:G	NI	B	-0.0091526269630166	0.0332837123295412	0.613709070410694
DNAJC25	chr9:111637790:A:G	NI	CD4T	-0.0210290883084225	0.0437168339726098	0.53405904262035
DNAJC25	chr9:111637790:A:G	IAV	NK	-0.0108556156617638	0.029916112054217	0.584700732554642
DNAJC25	chr9:111637790:A:G	IAV	CD8T	-0.011764174583753	0.0283969512114193	0.566826947799859
DNAJC25	chr9:111637790:A:G	IAV	monocyte	0.00631529800831229	0.0327931356359621	0.640069352895417
DNAJC25	chr9:111637790:A:G	IAV	B	-0.00428869996663242	0.0283496522544885	0.647534246721135
DNAJC25	chr9:111637790:A:G	IAV	CD4T	-0.0144583575864398	0.0357048425310656	0.571641076828968
DNAJC25	chr9:111637790:A:G	LPS	NK	-0.00932559425114915	0.0309958089056445	0.596897237133286
DNAJC25	chr9:111637790:A:G	LPS	CD8T	-0.0116855124182753	0.0306872050275134	0.571295842795622
DNAJC25	chr9:111637790:A:G	LPS	monocyte	0.0395616492414987	0.0721340112845598	0.448172400522854
DNAJC25	chr9:111637790:A:G	LPS	B	-0.0051485703392426	0.0321817180290502	0.639674243429934
DNAJC25	chr9:111637790:A:G	LPS	CD4T	-0.0101208848401638	0.0363789909896776	0.602974911181932
DNAJC25	chr9:111637790:A:G	Tcruzi	NK	-0.0103011979765455	0.0317197403944041	0.594173317484064
DNAJC25	chr9:111637790:A:G	Tcruzi	CD8T	-0.00908867597815859	0.0311629822189887	0.601453941594183
DNAJC25	chr9:111637790:A:G	Tcruzi	monocyte	0.00908606246516136	0.0381458216778493	0.623103031835815
DNAJC25	chr9:111637790:A:G	Tcruzi	B	-0.0101688736029088	0.0325475829749811	0.60087303772501
DNAJC25	chr9:111637790:A:G	Tcruzi	CD4T	-0.016373976734665	0.0388544968293743	0.564852321891608
DNAJC25	chr9:111657359:T:G	NI	NK	0.00866043773892996	0.0552983936509243	0.596424386779023
DNAJC25	chr9:111657359:T:G	NI	CD8T	-0.00322878950773921	0.0611141392082041	0.630516988085578
DNAJC25	chr9:111657359:T:G	NI	monocyte	0.00542792979111209	0.0733433519860576	0.593932483453266
DNAJC25	chr9:111657359:T:G	NI	B	0.00414295956838245	0.0595547871945544	0.620278247432328
DNAJC25	chr9:111657359:T:G	NI	CD4T	-0.00347080094285089	0.0742493535235747	0.62144762686857
DNAJC25	chr9:111657359:T:G	IAV	NK	0.00566495739653375	0.0501831304939671	0.608105715765226
DNAJC25	chr9:111657359:T:G	IAV	CD8T	-0.00288571584299506	0.0464177648129687	0.627957787862856
DNAJC25	chr9:111657359:T:G	IAV	monocyte	0.0035992479227618	0.05995169320792	0.621900686459634
DNAJC25	chr9:111657359:T:G	IAV	B	0.00414085362047399	0.0516712389517562	0.616923853857697
DNAJC25	chr9:111657359:T:G	IAV	CD4T	0.0163073120992143	0.068569143387951	0.572322677786241
DNAJC25	chr9:111657359:T:G	LPS	NK	0.00704892907329946	0.0549004423678648	0.599378673385502
DNAJC25	chr9:111657359:T:G	LPS	CD8T	-3.30958888410379e-05	0.0525841658441024	0.634509476223604
DNAJC25	chr9:111657359:T:G	LPS	monocyte	0.00337595005645242	0.0721551129286922	0.61278620257901
DNAJC25	chr9:111657359:T:G	LPS	B	0.0058584751073345	0.0597594609191702	0.607719648280401
DNAJC25	chr9:111657359:T:G	LPS	CD4T	0.00599355897112409	0.0693467219833795	0.611110216781808
DNAJC25	chr9:111657359:T:G	Tcruzi	NK	0.00493616995960089	0.0553397956090291	0.613333889685748
DNAJC25	chr9:111657359:T:G	Tcruzi	CD8T	-0.00164054245567812	0.0583384269127176	0.635458407157013
DNAJC25	chr9:111657359:T:G	Tcruzi	monocyte	0.00511413950625057	0.070388641227632	0.613560969170134
DNAJC25	chr9:111657359:T:G	Tcruzi	B	0.00298447211882929	0.056245488837568	0.622869676148717
DNAJC25	chr9:111657359:T:G	Tcruzi	CD4T	0.00448835010340422	0.0693572496736701	0.620263105730171
DNAJC25	chr9:111660113:A:G	NI	NK	0.0110449314858069	0.0530531940523257	0.585661303538874
DNAJC25	chr9:111660113:A:G	NI	CD8T	0.00319059457874883	0.0572812229854344	0.631538731818564
DNAJC25	chr9:111660113:A:G	NI	monocyte	-0.0140950000892461	0.0691993884578786	0.556273850755354
DNAJC25	chr9:111660113:A:G	NI	B	-0.00724542002595508	0.055979130473126	0.606410258139275
DNAJC25	chr9:111660113:A:G	NI	CD4T	-0.00895284631697076	0.0709638712125172	0.599204006186895
DNAJC25	chr9:111660113:A:G	IAV	NK	0.0072355403682464	0.0477906651206543	0.602540705830929
DNAJC25	chr9:111660113:A:G	IAV	CD8T	0.00681717790469491	0.0445772729717453	0.603033921180582
DNAJC25	chr9:111660113:A:G	IAV	monocyte	-0.0113374916046141	0.0565037303405004	0.582254478774664
DNAJC25	chr9:111660113:A:G	IAV	B	-0.00456024082599201	0.0478821030997781	0.615786349801662
DNAJC25	chr9:111660113:A:G	IAV	CD4T	-0.0016555283797986	0.059363333683863	0.634577448956606
DNAJC25	chr9:111660113:A:G	LPS	NK	0.00932204290016581	0.0524679757939439	0.590207591855424
DNAJC25	chr9:111660113:A:G	LPS	CD8T	0.00376651984326228	0.0496554771392325	0.620665923388167
DNAJC25	chr9:111660113:A:G	LPS	monocyte	-0.0149991810078947	0.0686352999501614	0.562985426990092
DNAJC25	chr9:111660113:A:G	LPS	B	-0.00283844956414138	0.05484425100226	0.622951556431208
DNAJC25	chr9:111660113:A:G	LPS	CD4T	-0.00700720000557837	0.0659204818030181	0.60864516674108
DNAJC25	chr9:111660113:A:G	Tcruzi	NK	0.0115642463097939	0.0548547786266063	0.583340546132473
DNAJC25	chr9:111660113:A:G	Tcruzi	CD8T	0.00193787644767138	0.0548108251811135	0.63527716038195
DNAJC25	chr9:111660113:A:G	Tcruzi	monocyte	-0.0169131550364736	0.0676427738570051	0.561729315622895
DNAJC25	chr9:111660113:A:G	Tcruzi	B	-0.00276021251910461	0.0522942283878575	0.625307839723182
DNAJC25	chr9:111660113:A:G	Tcruzi	CD4T	-0.0132812495804234	0.0687707612645922	0.587058903258484
DNAJC25	chr9:111665613:C:T	NI	NK	-0.0138607938608364	0.0533023263643428	0.539175557180983
DNAJC25	chr9:111665613:C:T	NI	CD8T	-0.0165898717331764	0.0590499027130022	0.534388663699904
DNAJC25	chr9:111665613:C:T	NI	monocyte	0.0192194754288092	0.0706268302639876	0.514299013213393
DNAJC25	chr9:111665613:C:T	NI	B	0.0219183626805389	0.0628425050860912	0.514471232847659
DNAJC25	chr9:111665613:C:T	NI	CD4T	-0.019580533091943	0.0713755662259678	0.530274813487593
DNAJC25	chr9:111665613:C:T	IAV	NK	-0.015856806198359	0.0518089829161267	0.525824886547178
DNAJC25	chr9:111665613:C:T	IAV	CD8T	-0.0129604157257867	0.0465830147150881	0.534076293388975
DNAJC25	chr9:111665613:C:T	IAV	monocyte	0.0292129477183535	0.0675571500817308	0.479305622203202
DNAJC25	chr9:111665613:C:T	IAV	B	0.0228002427534659	0.0580337981640713	0.497635859352021
DNAJC25	chr9:111665613:C:T	IAV	CD4T	-0.0047440384654058	0.0586965764228418	0.595342581912119
DNAJC25	chr9:111665613:C:T	LPS	NK	-0.0202438525603086	0.0571626243191741	0.506359991201035
DNAJC25	chr9:111665613:C:T	LPS	CD8T	-0.0154561150109132	0.0523326705296903	0.525832806768048
DNAJC25	chr9:111665613:C:T	LPS	monocyte	0.0226476060278652	0.0709919897901486	0.508634360291704
DNAJC25	chr9:111665613:C:T	LPS	B	0.0254439251582422	0.0650395125482786	0.495366876406943
DNAJC25	chr9:111665613:C:T	LPS	CD4T	-0.00914254466327781	0.0642959341126637	0.574159065914098
DNAJC25	chr9:111665613:C:T	Tcruzi	NK	-0.0335747495452599	0.0696946287494006	0.45827352759613
DNAJC25	chr9:111665613:C:T	Tcruzi	CD8T	-0.0191770513354361	0.0584194482349287	0.518039991470747
DNAJC25	chr9:111665613:C:T	Tcruzi	monocyte	0.0242051224875085	0.0698813641961074	0.50734450239556
DNAJC25	chr9:111665613:C:T	Tcruzi	B	0.0256735423538548	0.0633908045192735	0.49268033017221
DNAJC25	chr9:111665613:C:T	Tcruzi	CD4T	-0.0167208720962335	0.0664957974015097	0.543937385030625
DNAJC25	chr9:111690726:G:A	NI	NK	0.00532438278891957	0.0378847042981895	0.521743199127216
DNAJC25	chr9:111690726:G:A	NI	CD8T	-0.0248280085047584	0.0453517708778631	0.394530894566842
DNAJC25	chr9:111690726:G:A	NI	monocyte	0.0800116551504072	0.0657493213655026	0.158725808676298
DNAJC25	chr9:111690726:G:A	NI	B	-0.00433806212534329	0.0416985851932457	0.556823545967078
DNAJC25	chr9:111690726:G:A	NI	CD4T	-0.00303032560575387	0.0441492317953793	0.544236276546384
DNAJC25	chr9:111690726:G:A	IAV	NK	0.0164670997871766	0.037881241654872	0.426928767387904
DNAJC25	chr9:111690726:G:A	IAV	CD8T	0.0018348920108672	0.0334240845491715	0.560950628951407
DNAJC25	chr9:111690726:G:A	IAV	monocyte	0.0437474911150657	0.0481080504186121	0.263956383128152
DNAJC25	chr9:111690726:G:A	IAV	B	0.00939920895850603	0.0376264224668944	0.489802914782989
DNAJC25	chr9:111690726:G:A	IAV	CD4T	-0.0483619854889832	0.0562678431337817	0.281726223921256
DNAJC25	chr9:111690726:G:A	LPS	NK	0.0235466618742186	0.0418437535132589	0.381181357423697
DNAJC25	chr9:111690726:G:A	LPS	CD8T	0.00324799289832098	0.0354390105687791	0.548818338232163
DNAJC25	chr9:111690726:G:A	LPS	monocyte	0.0394658860500222	0.050409279296882	0.298461513601312
DNAJC25	chr9:111690726:G:A	LPS	B	0.0123091450222659	0.0410409299462407	0.471058423640414
DNAJC25	chr9:111690726:G:A	LPS	CD4T	-0.0321882371227314	0.0475671428169485	0.346322185226159
DNAJC25	chr9:111690726:G:A	Tcruzi	NK	0.0275835781179101	0.0446180140953232	0.361589754705454
DNAJC25	chr9:111690726:G:A	Tcruzi	CD8T	0.00531348472868778	0.0382840108691246	0.535645841815044
DNAJC25	chr9:111690726:G:A	Tcruzi	monocyte	0.0576042966640784	0.0561572317891435	0.231716511397329
DNAJC25	chr9:111690726:G:A	Tcruzi	B	0.0158169888152951	0.0406499125361126	0.441041783720416
DNAJC25	chr9:111690726:G:A	Tcruzi	CD4T	-0.0103525050963782	0.0419834717140489	0.489020672525836
DNAJC25	chr9:111693090:G:T	NI	NK	0.0173699188808902	0.0386833423850732	0.346326527184802
DNAJC25	chr9:111693090:G:T	NI	CD8T	0.0396867479287387	0.0420491794356478	0.189477553955924
DNAJC25	chr9:111693090:G:T	NI	monocyte	-0.10545080109222	0.0592849924375414	0.0481239256038951
DNAJC25	chr9:111693090:G:T	NI	B	0.0253020892057436	0.0444812667076447	0.31337051661015
DNAJC25	chr9:111693090:G:T	NI	CD4T	0.0356962647820397	0.0452988103304728	0.235063670999151
DNAJC25	chr9:111693090:G:T	IAV	NK	0.0116077136189914	0.0366248590714814	0.393812470879869
DNAJC25	chr9:111693090:G:T	IAV	CD8T	0.0273299082614757	0.0356491262389175	0.238242892285217
DNAJC25	chr9:111693090:G:T	IAV	monocyte	-0.0833975293144962	0.0508987983985282	0.0631170232690397
DNAJC25	chr9:111693090:G:T	IAV	B	-0.029395685778179	0.0423279919422584	0.268293892652327
DNAJC25	chr9:111693090:G:T	IAV	CD4T	0.0441522472306456	0.0441656203159137	0.17483624724918
DNAJC25	chr9:111693090:G:T	LPS	NK	0.0110171904692793	0.0383462051107908	0.403032022780505
DNAJC25	chr9:111693090:G:T	LPS	CD8T	0.0215042063551945	0.0362223959877057	0.293371809111295
DNAJC25	chr9:111693090:G:T	LPS	monocyte	-0.0828954897030585	0.053431696429003	0.0744227394158846
DNAJC25	chr9:111693090:G:T	LPS	B	-0.00667474010092988	0.0409859489542137	0.459492960508149
DNAJC25	chr9:111693090:G:T	LPS	CD4T	0.0324017822422215	0.0431754161131322	0.246868269644642
DNAJC25	chr9:111693090:G:T	Tcruzi	NK	0.0166829387156941	0.0399722386451802	0.357511207861044
DNAJC25	chr9:111693090:G:T	Tcruzi	CD8T	0.0187871262075748	0.0384144514905769	0.326058873363634
DNAJC25	chr9:111693090:G:T	Tcruzi	monocyte	-0.103954915245759	0.0586159226420426	0.053637257278941
DNAJC25	chr9:111693090:G:T	Tcruzi	B	0.00280364143080476	0.0395190976101572	0.493956727211861
DNAJC25	chr9:111693090:G:T	Tcruzi	CD4T	0.0361287979146399	0.04338210844394	0.222688327767931
DNAJC25	chr9:111747992:G:A	NI	NK	-0.0294899852762755	0.0534831840923825	0.426750562570836
DNAJC25	chr9:111747992:G:A	NI	CD8T	-0.0294275868412932	0.0561838603722143	0.440002967278461
DNAJC25	chr9:111747992:G:A	NI	monocyte	0.00714611776719365	0.0608485353648716	0.564286100165989
DNAJC25	chr9:111747992:G:A	NI	B	0.00251600125517799	0.0512792941150018	0.614612691427799
DNAJC25	chr9:111747992:G:A	NI	CD4T	-0.0181832229557511	0.0606823828700473	0.508512046888947
DNAJC25	chr9:111747992:G:A	IAV	NK	-0.0242814739721193	0.0487998757542039	0.444656225118014
DNAJC25	chr9:111747992:G:A	IAV	CD8T	-0.0249293964334078	0.0465074861509912	0.431260936968562
DNAJC25	chr9:111747992:G:A	IAV	monocyte	0.0147842661399516	0.0533934312988358	0.534797613003223
DNAJC25	chr9:111747992:G:A	IAV	B	0.0133967832617931	0.0501693659251527	0.547352855722323
DNAJC25	chr9:111747992:G:A	IAV	CD4T	-0.0127947188205692	0.0522794250858786	0.531642108735666
DNAJC25	chr9:111747992:G:A	LPS	NK	-0.0434313691825464	0.065452111722266	0.373810378779599
DNAJC25	chr9:111747992:G:A	LPS	CD8T	-0.0360269330517602	0.0573679213075406	0.39262671290268
DNAJC25	chr9:111747992:G:A	LPS	monocyte	0.0173759778967168	0.0626574346910568	0.523676123581031
DNAJC25	chr9:111747992:G:A	LPS	B	-0.00180178242830588	0.0505399853229019	0.598481137844122
DNAJC25	chr9:111747992:G:A	LPS	CD4T	-0.010169271052062	0.0562393698755357	0.544778032732818
DNAJC25	chr9:111747992:G:A	Tcruzi	NK	-0.0484987950139595	0.071162219137098	0.367485466194344
DNAJC25	chr9:111747992:G:A	Tcruzi	CD8T	-0.0370648068897959	0.0603766768815633	0.404511322188443
DNAJC25	chr9:111747992:G:A	Tcruzi	monocyte	0.0179528950073806	0.0612977462066417	0.525399726735791
DNAJC25	chr9:111747992:G:A	Tcruzi	B	0.0031428171726827	0.0488626702298495	0.608525873850934
DNAJC25	chr9:111747992:G:A	Tcruzi	CD4T	-0.0174113558494895	0.057128633735764	0.512228717550212
DNAJC25-GNG10	chr9:111567111:C:T	NI	NK	-0.0361890014077354	0.0828203308212903	0.43894766759412
DNAJC25-GNG10	chr9:111567111:C:T	NI	CD8T	-0.0389039181628742	0.0885326880278952	0.439828453143124
DNAJC25-GNG10	chr9:111567111:C:T	NI	monocyte	-0.0657656541474224	0.113720758339617	0.368481384020528
DNAJC25-GNG10	chr9:111567111:C:T	NI	B	0.014573555822205	0.0848207639067194	0.551587756074556
DNAJC25-GNG10	chr9:111567111:C:T	NI	CD4T	-0.0409565849818767	0.102737744313265	0.449344249478759
DNAJC25-GNG10	chr9:111567111:C:T	IAV	NK	-0.0318473328990198	0.0758690247948839	0.444547029229397
DNAJC25-GNG10	chr9:111567111:C:T	IAV	CD8T	-0.0277280676916862	0.0685039819272155	0.449720340646424
DNAJC25-GNG10	chr9:111567111:C:T	IAV	monocyte	-0.0510934493219965	0.0929898813183957	0.394905912838273
DNAJC25-GNG10	chr9:111567111:C:T	IAV	B	0.0361368586541651	0.0925344164726486	0.472356898706174
DNAJC25-GNG10	chr9:111567111:C:T	IAV	CD4T	-0.0257614591505996	0.0842394303124625	0.483437832826694
DNAJC25-GNG10	chr9:111567111:C:T	LPS	NK	-0.0329972651475377	0.0807347628808737	0.445409623869025
DNAJC25-GNG10	chr9:111567111:C:T	LPS	CD8T	-0.0356514582752575	0.078606024155182	0.43095478821501
DNAJC25-GNG10	chr9:111567111:C:T	LPS	monocyte	-0.0706268930641611	0.117286717557174	0.364495153048323
DNAJC25-GNG10	chr9:111567111:C:T	LPS	B	0.0347048157668436	0.0992280729994694	0.487953312912806
DNAJC25-GNG10	chr9:111567111:C:T	LPS	CD4T	-0.0355313336370521	0.0936095612361725	0.458216093200773
DNAJC25-GNG10	chr9:111567111:C:T	Tcruzi	NK	-0.0375796071795267	0.0855450003732575	0.436643707276192
DNAJC25-GNG10	chr9:111567111:C:T	Tcruzi	CD8T	-0.0383047776771871	0.0858492603392715	0.436267445138346
DNAJC25-GNG10	chr9:111567111:C:T	Tcruzi	monocyte	-0.0733080915006169	0.118725280594195	0.363311799646118
DNAJC25-GNG10	chr9:111567111:C:T	Tcruzi	B	0.0272555021876229	0.0897586664956532	0.507218143741011
DNAJC25-GNG10	chr9:111567111:C:T	Tcruzi	CD4T	-0.0397875056075688	0.0975265141243219	0.450998813191671
DNAJC25-GNG10	chr9:111579495:C:A	NI	NK	0.0139731714923253	0.0563230839226639	0.540465941255221
DNAJC25-GNG10	chr9:111579495:C:A	NI	CD8T	0.020426357691978	0.0636799425139656	0.517669094044245
DNAJC25-GNG10	chr9:111579495:C:A	NI	monocyte	0.0126944624722405	0.0727291499887417	0.544928983355964
DNAJC25-GNG10	chr9:111579495:C:A	NI	B	0.0301762841993733	0.0698661603001623	0.480471360016365
DNAJC25-GNG10	chr9:111579495:C:A	NI	CD4T	0.034589573427815	0.0815956196824252	0.477072154926226
DNAJC25-GNG10	chr9:111579495:C:A	IAV	NK	0.0215922530863583	0.0568083062253593	0.499390403222837
DNAJC25-GNG10	chr9:111579495:C:A	IAV	CD8T	0.0196873609385478	0.0517376011188356	0.498730762905576
DNAJC25-GNG10	chr9:111579495:C:A	IAV	monocyte	0.00246761861537933	0.0616125273081876	0.60191543991579
DNAJC25-GNG10	chr9:111579495:C:A	IAV	B	0.0234809082575832	0.0588485646191821	0.491478311685303
DNAJC25-GNG10	chr9:111579495:C:A	IAV	CD4T	0.0250217880031688	0.0668089178521979	0.501243081323487
DNAJC25-GNG10	chr9:111579495:C:A	LPS	NK	0.0217162077359897	0.0597130006662683	0.496049927296276
DNAJC25-GNG10	chr9:111579495:C:A	LPS	CD8T	0.0280429275986952	0.0616804407928538	0.464618609359264
DNAJC25-GNG10	chr9:111579495:C:A	LPS	monocyte	0.0201165618701775	0.0743978210080992	0.521130634240478
DNAJC25-GNG10	chr9:111579495:C:A	LPS	B	0.0428387428894694	0.0821153790652069	0.431275924533826
DNAJC25-GNG10	chr9:111579495:C:A	LPS	CD4T	0.0366006930131761	0.0781005538383704	0.461621428198371
DNAJC25-GNG10	chr9:111579495:C:A	Tcruzi	NK	0.0138722493013905	0.0580188008973393	0.54159997260362
DNAJC25-GNG10	chr9:111579495:C:A	Tcruzi	CD8T	0.0171292365116875	0.060615554119532	0.526910100807858
DNAJC25-GNG10	chr9:111579495:C:A	Tcruzi	monocyte	0.012762026547657	0.0699741092344628	0.56023260487548
DNAJC25-GNG10	chr9:111579495:C:A	Tcruzi	B	0.0269166087512921	0.0649610630512194	0.48522576731656
DNAJC25-GNG10	chr9:111579495:C:A	Tcruzi	CD4T	0.024717853939161	0.0729767832260405	0.511013220754754
DNAJC25-GNG10	chr9:111599141:T:C	NI	NK	-0.0166347069107383	0.0415216603766571	0.437850057890136
DNAJC25-GNG10	chr9:111599141:T:C	NI	CD8T	-0.0389834318578233	0.0497840212026752	0.311830081130667
DNAJC25-GNG10	chr9:111599141:T:C	NI	monocyte	-0.0396771227148688	0.054757508437575	0.317437705703425
DNAJC25-GNG10	chr9:111599141:T:C	NI	B	-0.0179555131574038	0.0454412984207636	0.437837205729713
DNAJC25-GNG10	chr9:111599141:T:C	NI	CD4T	-0.0447146348238012	0.0562267133864975	0.307340712405818
DNAJC25-GNG10	chr9:111599141:T:C	IAV	NK	-0.00959295132794885	0.0384023030671515	0.481616198058477
DNAJC25-GNG10	chr9:111599141:T:C	IAV	CD8T	-0.0157739660500731	0.0359990175901007	0.419126580758225
DNAJC25-GNG10	chr9:111599141:T:C	IAV	monocyte	-0.046999833147232	0.0529648403692013	0.277195134993756
DNAJC25-GNG10	chr9:111599141:T:C	IAV	B	-0.0181766936387318	0.0407093006414667	0.420268762178898
DNAJC25-GNG10	chr9:111599141:T:C	IAV	CD4T	-0.0485983222299828	0.05324805165857	0.273815431644407
DNAJC25-GNG10	chr9:111599141:T:C	LPS	NK	0.00321172782047128	0.0448840296972519	0.575786667509935
DNAJC25-GNG10	chr9:111599141:T:C	LPS	CD8T	-0.0200593180388985	0.0390576745201377	0.392789102896193
DNAJC25-GNG10	chr9:111599141:T:C	LPS	monocyte	-0.0817178235816071	0.0761905136877613	0.190780055233217
DNAJC25-GNG10	chr9:111599141:T:C	LPS	B	-0.0165136507436237	0.044804899444265	0.441463546265512
DNAJC25-GNG10	chr9:111599141:T:C	LPS	CD4T	-0.0538614745923644	0.0566085743288451	0.263333334003498
DNAJC25-GNG10	chr9:111599141:T:C	Tcruzi	NK	-0.0151901705999527	0.0426649553905748	0.450460866901682
DNAJC25-GNG10	chr9:111599141:T:C	Tcruzi	CD8T	-0.0186369906550383	0.0426885496788606	0.416418339967972
DNAJC25-GNG10	chr9:111599141:T:C	Tcruzi	monocyte	-0.0426378667288811	0.054634052958987	0.310476140445753
DNAJC25-GNG10	chr9:111599141:T:C	Tcruzi	B	-0.0139409086946631	0.0430719167447091	0.457535346780239
DNAJC25-GNG10	chr9:111599141:T:C	Tcruzi	CD4T	-0.0388669890846827	0.0519527611980312	0.324862600377688
DNAJC25-GNG10	chr9:111611137:C:T	NI	NK	-0.000755443598371989	0.0544326409961365	0.488066834192988
DNAJC25-GNG10	chr9:111611137:C:T	NI	CD8T	-0.0233721182073016	0.0576313143703884	0.358966950435993
DNAJC25-GNG10	chr9:111611137:C:T	NI	monocyte	0.0983031160310405	0.0599134505530302	0.0490601462306659
DNAJC25-GNG10	chr9:111611137:C:T	NI	B	0.0984076352818214	0.0625440840855114	0.0467492559808643
DNAJC25-GNG10	chr9:111611137:C:T	NI	CD4T	0.107563346626355	0.0624266442268718	0.0380237860002692
DNAJC25-GNG10	chr9:111611137:C:T	IAV	NK	-0.0219897790651486	0.0519212117517922	0.34087392829329
DNAJC25-GNG10	chr9:111611137:C:T	IAV	CD8T	-0.0225602133861098	0.0496707474780819	0.333838033356793
DNAJC25-GNG10	chr9:111611137:C:T	IAV	monocyte	0.104101822861915	0.0569131163083247	0.0281361698625898
DNAJC25-GNG10	chr9:111611137:C:T	IAV	B	0.0416542503719453	0.0526321994311585	0.205542517758124
DNAJC25-GNG10	chr9:111611137:C:T	IAV	CD4T	0.103697861218859	0.056041720917981	0.0264463104754775
DNAJC25-GNG10	chr9:111611137:C:T	LPS	NK	-0.0623276127011641	0.0611704697709999	0.151223374692783
DNAJC25-GNG10	chr9:111611137:C:T	LPS	CD8T	-0.0511109951308458	0.0580512015144342	0.193432996989599
DNAJC25-GNG10	chr9:111611137:C:T	LPS	monocyte	0.122400588545444	0.0619399306844955	0.0210560831033616
DNAJC25-GNG10	chr9:111611137:C:T	LPS	B	0.0483675915211485	0.0569036286807881	0.190689343943126
DNAJC25-GNG10	chr9:111611137:C:T	LPS	CD4T	0.128423144542482	0.0578190026489664	0.01065895302947
DNAJC25-GNG10	chr9:111611137:C:T	Tcruzi	NK	-0.0507022007817989	0.0590475375652558	0.19615587835239
DNAJC25-GNG10	chr9:111611137:C:T	Tcruzi	CD8T	-0.021711143212318	0.0555312507795431	0.364101970144282
DNAJC25-GNG10	chr9:111611137:C:T	Tcruzi	monocyte	0.1312296949124	0.0630320980139975	0.0149048322593433
DNAJC25-GNG10	chr9:111611137:C:T	Tcruzi	B	0.0535793744411945	0.054863682609769	0.158286979701984
DNAJC25-GNG10	chr9:111611137:C:T	Tcruzi	CD4T	0.0986288397079889	0.0588359942042183	0.0427086946523919
DNAJC25-GNG10	chr9:111614203:A:G	NI	NK	0.0236566102393501	0.0514412713132037	0.331400251644604
DNAJC25-GNG10	chr9:111614203:A:G	NI	CD8T	0.00777776909606303	0.0525026572294503	0.460098457634373
DNAJC25-GNG10	chr9:111614203:A:G	NI	monocyte	-0.158416245336563	0.0672856024739818	0.00940838540091549
DNAJC25-GNG10	chr9:111614203:A:G	NI	B	-0.0389890987136914	0.054699312715278	0.234055751180878
DNAJC25-GNG10	chr9:111614203:A:G	NI	CD4T	-0.0508117894120133	0.0583327201439864	0.190059592605331
DNAJC25-GNG10	chr9:111614203:A:G	IAV	NK	0.00548598616945497	0.0476546484091549	0.460676155641014
DNAJC25-GNG10	chr9:111614203:A:G	IAV	CD8T	-0.00351886356717997	0.0445020377216872	0.468483135248095
DNAJC25-GNG10	chr9:111614203:A:G	IAV	monocyte	-0.107634070316156	0.0556750977865554	0.0250366315746535
DNAJC25-GNG10	chr9:111614203:A:G	IAV	B	-0.0396666718437749	0.0498651626636508	0.207999949798826
DNAJC25-GNG10	chr9:111614203:A:G	IAV	CD4T	-0.0418619811767686	0.0509435074283741	0.20206463285528
DNAJC25-GNG10	chr9:111614203:A:G	LPS	NK	0.0271966947826308	0.0524182313788283	0.313755468582505
DNAJC25-GNG10	chr9:111614203:A:G	LPS	CD8T	0.0195624108265936	0.0492319206994063	0.365466080057007
DNAJC25-GNG10	chr9:111614203:A:G	LPS	monocyte	-0.144695892335654	0.0651580494127092	0.0131950930348627
DNAJC25-GNG10	chr9:111614203:A:G	LPS	B	-0.0308001436318237	0.0540272310042405	0.276766723945326
DNAJC25-GNG10	chr9:111614203:A:G	LPS	CD4T	-0.0903076075604432	0.0561136725102653	0.0494755219185734
DNAJC25-GNG10	chr9:111614203:A:G	Tcruzi	NK	0.0666885990703245	0.0634489558726543	0.14140754644926
DNAJC25-GNG10	chr9:111614203:A:G	Tcruzi	CD8T	0.00345503062260254	0.0502616702188625	0.489750082289862
DNAJC25-GNG10	chr9:111614203:A:G	Tcruzi	monocyte	-0.155279622637402	0.0669712836551192	0.0109094792584201
DNAJC25-GNG10	chr9:111614203:A:G	Tcruzi	B	-0.0448751407689983	0.0523770525079815	0.191832157112205
DNAJC25-GNG10	chr9:111614203:A:G	Tcruzi	CD4T	-0.0776146737614915	0.0585468555046806	0.0871083672064704
DNAJC25-GNG10	chr9:111630126:G:A	NI	NK	-0.00809589988797166	0.0507732352595948	0.433261096216622
DNAJC25-GNG10	chr9:111630126:G:A	NI	CD8T	-0.00100294492872295	0.0506993606181599	0.495174201548379
DNAJC25-GNG10	chr9:111630126:G:A	NI	monocyte	0.216131142007066	0.0539344849039212	3.50202911013916e-05
DNAJC25-GNG10	chr9:111630126:G:A	NI	B	0.0828750258831417	0.0541860242778384	0.0600091469889618
DNAJC25-GNG10	chr9:111630126:G:A	NI	CD4T	0.0560505380887195	0.0554110663902292	0.154128889765237
DNAJC25-GNG10	chr9:111630126:G:A	IAV	NK	-0.00486742346599609	0.0485521685383221	0.459294031693515
DNAJC25-GNG10	chr9:111630126:G:A	IAV	CD8T	-0.00755704167499462	0.0467192350998915	0.435696064813993
DNAJC25-GNG10	chr9:111630126:G:A	IAV	monocyte	0.199983721586739	0.0518846355607229	3.6791571990721e-05
DNAJC25-GNG10	chr9:111630126:G:A	IAV	B	0.0402467039928371	0.0501949704287443	0.206228789031021
DNAJC25-GNG10	chr9:111630126:G:A	IAV	CD4T	0.0697257451555481	0.048922628911443	0.0756740850607854
DNAJC25-GNG10	chr9:111630126:G:A	LPS	NK	-0.0397412916382625	0.0521034231100307	0.223270431389318
DNAJC25-GNG10	chr9:111630126:G:A	LPS	CD8T	-0.0703208986652795	0.053683576437852	0.0869966318272073
DNAJC25-GNG10	chr9:111630126:G:A	LPS	monocyte	0.249110153011547	0.0553787867582964	1.47514952405157e-06
DNAJC25-GNG10	chr9:111630126:G:A	LPS	B	0.0598258643029007	0.0531003014537952	0.127917046070816
DNAJC25-GNG10	chr9:111630126:G:A	LPS	CD4T	0.122712993222368	0.0493239698994956	0.00505230280379848
DNAJC25-GNG10	chr9:111630126:G:A	Tcruzi	NK	-0.0476220691582962	0.054245966942797	0.188568888032935
DNAJC25-GNG10	chr9:111630126:G:A	Tcruzi	CD8T	-0.0186137926540429	0.0501794111559002	0.360223596773024
DNAJC25-GNG10	chr9:111630126:G:A	Tcruzi	monocyte	0.267421663827926	0.0581022821628386	3.24899125963695e-07
DNAJC25-GNG10	chr9:111630126:G:A	Tcruzi	B	0.0814243281885244	0.0518975138525324	0.0553506059264999
DNAJC25-GNG10	chr9:111630126:G:A	Tcruzi	CD4T	0.0782918520200242	0.0531156960336788	0.0681840093497077
DNAJC25-GNG10	chr9:111644718:G:A	NI	NK	0.0112099405722247	0.0532132332832411	0.569955840630731
DNAJC25-GNG10	chr9:111644718:G:A	NI	CD8T	0.0133503199245865	0.0600830964788107	0.567754818731499
DNAJC25-GNG10	chr9:111644718:G:A	NI	monocyte	0.0264542982661737	0.0736038055873904	0.495549930770403
DNAJC25-GNG10	chr9:111644718:G:A	NI	B	0.00748925821137498	0.0571944909001871	0.593487992683233
DNAJC25-GNG10	chr9:111644718:G:A	NI	CD4T	0.00132069535025451	0.0717813254248507	0.617905895177329
DNAJC25-GNG10	chr9:111644718:G:A	IAV	NK	0.0195418699486418	0.0548513131236049	0.522838211526117
DNAJC25-GNG10	chr9:111644718:G:A	IAV	CD8T	0.0120297063578814	0.0467545313010109	0.556490311882826
DNAJC25-GNG10	chr9:111644718:G:A	IAV	monocyte	0.0233787649145917	0.061755611039752	0.512608851188606
DNAJC25-GNG10	chr9:111644718:G:A	IAV	B	0.00735627408096613	0.049561364248842	0.588422693990584
DNAJC25-GNG10	chr9:111644718:G:A	IAV	CD4T	0.00366922929455823	0.0603510086534298	0.613545817676069
DNAJC25-GNG10	chr9:111644718:G:A	LPS	NK	0.0149381286322943	0.0549620111467309	0.546020678639705
DNAJC25-GNG10	chr9:111644718:G:A	LPS	CD8T	0.0123301170029724	0.0523454121675403	0.557999907074206
DNAJC25-GNG10	chr9:111644718:G:A	LPS	monocyte	0.0337852488672937	0.0783455489285288	0.47838599098121
DNAJC25-GNG10	chr9:111644718:G:A	LPS	B	0.0123893761390374	0.0581454405696235	0.564531187899895
DNAJC25-GNG10	chr9:111644718:G:A	LPS	CD4T	0.00788639481966238	0.0661039623638399	0.592489787728016
DNAJC25-GNG10	chr9:111644718:G:A	Tcruzi	NK	0.0116751181872242	0.0548322895271424	0.567204099065093
DNAJC25-GNG10	chr9:111644718:G:A	Tcruzi	CD8T	0.0163546018323286	0.0594926330295935	0.550054963705527
DNAJC25-GNG10	chr9:111644718:G:A	Tcruzi	monocyte	0.0311073141210541	0.0743982380353137	0.493265859710193
DNAJC25-GNG10	chr9:111644718:G:A	Tcruzi	B	0.010830112434849	0.0551435116920394	0.572904157614966
DNAJC25-GNG10	chr9:111644718:G:A	Tcruzi	CD4T	0.00464944369935652	0.0672114700128121	0.609771290150459
DNAJC25-GNG10	chr9:111650385:C:T	NI	NK	-0.0500541686695495	0.082127288816625	0.368092340903101
DNAJC25-GNG10	chr9:111650385:C:T	NI	CD8T	-0.0598476661052978	0.0905121336954458	0.353403394133847
DNAJC25-GNG10	chr9:111650385:C:T	NI	monocyte	-0.0755199406788189	0.111479310784915	0.32541071250293
DNAJC25-GNG10	chr9:111650385:C:T	NI	B	-0.0178155841436407	0.0755806640659645	0.495604303348929
DNAJC25-GNG10	chr9:111650385:C:T	NI	CD4T	-0.0648508937377307	0.103761655051262	0.363286923358942
DNAJC25-GNG10	chr9:111650385:C:T	IAV	NK	-0.0385968237647058	0.0708672307789368	0.393041811340092
DNAJC25-GNG10	chr9:111650385:C:T	IAV	CD8T	-0.0430857211827173	0.0696957724968102	0.364767197749239
DNAJC25-GNG10	chr9:111650385:C:T	IAV	monocyte	-0.0597416000010385	0.0917837349975932	0.351844822575792
DNAJC25-GNG10	chr9:111650385:C:T	IAV	B	-0.0172454727985785	0.065847513781766	0.488020371884925
DNAJC25-GNG10	chr9:111650385:C:T	IAV	CD4T	-0.061517669090937	0.0923005077790423	0.352581461516546
DNAJC25-GNG10	chr9:111650385:C:T	LPS	NK	-0.0421201076519368	0.0763869126749246	0.388261986637721
DNAJC25-GNG10	chr9:111650385:C:T	LPS	CD8T	-0.0466551693102793	0.075533849609139	0.365853019070998
DNAJC25-GNG10	chr9:111650385:C:T	LPS	monocyte	-0.0675922143473508	0.105761294296101	0.349659487136799
DNAJC25-GNG10	chr9:111650385:C:T	LPS	B	-0.0207854282131878	0.0751182591001887	0.480244112126885
DNAJC25-GNG10	chr9:111650385:C:T	LPS	CD4T	-0.0597511846264573	0.0951556865768062	0.365863723302789
DNAJC25-GNG10	chr9:111650385:C:T	Tcruzi	NK	-0.0390177965979315	0.0763955012665422	0.403823818405528
DNAJC25-GNG10	chr9:111650385:C:T	Tcruzi	CD8T	-0.0644047396951932	0.0928004707137554	0.336940002610811
DNAJC25-GNG10	chr9:111650385:C:T	Tcruzi	monocyte	-0.0718679895025945	0.107563634335119	0.34254357902974
DNAJC25-GNG10	chr9:111650385:C:T	Tcruzi	B	-0.0307740424024761	0.0744330353223708	0.440085130297826
DNAJC25-GNG10	chr9:111650385:C:T	Tcruzi	CD4T	-0.0679299855879777	0.102110984790178	0.352369972032793
DNAJC25-GNG10	chr9:111661599:G:C	NI	NK	0.053613171704897	0.0589177602028426	0.179404090228131
DNAJC25-GNG10	chr9:111661599:G:C	NI	CD8T	0.0744889837608235	0.0591042586097221	0.103883542809504
DNAJC25-GNG10	chr9:111661599:G:C	NI	monocyte	0.384539364834925	0.061614302926787	2.36252054067776e-10
DNAJC25-GNG10	chr9:111661599:G:C	NI	B	0.147969705670869	0.0621094986901184	0.0088000340251978
DNAJC25-GNG10	chr9:111661599:G:C	NI	CD4T	0.180907221367684	0.063651328510088	0.0026074849044943
DNAJC25-GNG10	chr9:111661599:G:C	IAV	NK	0.0706582488209498	0.0567983830241738	0.104498009921282
DNAJC25-GNG10	chr9:111661599:G:C	IAV	CD8T	0.046379514742307	0.0544912553425482	0.19366508761422
DNAJC25-GNG10	chr9:111661599:G:C	IAV	monocyte	0.273952422429453	0.0584656640566473	3.70987135349909e-06
DNAJC25-GNG10	chr9:111661599:G:C	IAV	B	0.137727588244947	0.0582600527205579	0.00904406465224594
DNAJC25-GNG10	chr9:111661599:G:C	IAV	CD4T	0.193384405284537	0.0567444899075879	0.000376452226130195
DNAJC25-GNG10	chr9:111661599:G:C	LPS	NK	0.0327801853795769	0.059745547286816	0.286313658331088
DNAJC25-GNG10	chr9:111661599:G:C	LPS	CD8T	0.0610825010823755	0.0543252804029407	0.129546497950534
DNAJC25-GNG10	chr9:111661599:G:C	LPS	monocyte	0.403380223337277	0.0623021857306507	1.30774771503624e-11
DNAJC25-GNG10	chr9:111661599:G:C	LPS	B	0.154353509786951	0.0613864754496143	0.00631558123672683
DNAJC25-GNG10	chr9:111661599:G:C	LPS	CD4T	0.283275196739421	0.0564365351857113	6.70307252881826e-08
DNAJC25-GNG10	chr9:111661599:G:C	Tcruzi	NK	0.0091687248853202	0.0622813615538428	0.434162123162327
DNAJC25-GNG10	chr9:111661599:G:C	Tcruzi	CD8T	0.0475166051765595	0.0585799921612228	0.205336808985086
DNAJC25-GNG10	chr9:111661599:G:C	Tcruzi	monocyte	0.427683612982025	0.064495188782749	1.27044011866539e-12
DNAJC25-GNG10	chr9:111661599:G:C	Tcruzi	B	0.152773064393167	0.0596018816158741	0.00522426243756111
DNAJC25-GNG10	chr9:111661599:G:C	Tcruzi	CD4T	0.184088353525209	0.0609059067520389	0.00148804155496247
DNAJC25-GNG10	chr9:111732000:A:T	NI	NK	0.00354162601596321	0.0489165737448593	0.627566869163368
DNAJC25-GNG10	chr9:111732000:A:T	NI	CD8T	0.00772006587969652	0.0569776789785627	0.61002526965603
DNAJC25-GNG10	chr9:111732000:A:T	NI	monocyte	0.0205399576542793	0.0697591262661357	0.529670455929529
DNAJC25-GNG10	chr9:111732000:A:T	NI	B	0.0024604152397605	0.0539342594753399	0.635291838961225
DNAJC25-GNG10	chr9:111732000:A:T	NI	CD4T	0.00692518333192457	0.0697100837342599	0.610958591276491
DNAJC25-GNG10	chr9:111732000:A:T	IAV	NK	0.00621587207653479	0.0458376627112885	0.60991919391632
DNAJC25-GNG10	chr9:111732000:A:T	IAV	CD8T	0.0084682612086473	0.0436706636699739	0.593187431769189
DNAJC25-GNG10	chr9:111732000:A:T	IAV	monocyte	0.0116391919412182	0.0546022671191545	0.584144612654149
DNAJC25-GNG10	chr9:111732000:A:T	IAV	B	0.00154263122840829	0.04644745418257	0.638649140355316
DNAJC25-GNG10	chr9:111732000:A:T	IAV	CD4T	0.00358245975786271	0.0583628527221872	0.630323774980973
DNAJC25-GNG10	chr9:111732000:A:T	LPS	NK	0.0046981525162402	0.049397289754696	0.61629782203498
DNAJC25-GNG10	chr9:111732000:A:T	LPS	CD8T	0.00500782912047233	0.0486624232380451	0.61409681620459
DNAJC25-GNG10	chr9:111732000:A:T	LPS	monocyte	0.013759925609216	0.0658277283558328	0.571194780377304
DNAJC25-GNG10	chr9:111732000:A:T	LPS	B	0.00344490672219876	0.0537446332431201	0.625276862536176
DNAJC25-GNG10	chr9:111732000:A:T	LPS	CD4T	0.00608740575669683	0.0644108571670191	0.616599564336397
DNAJC25-GNG10	chr9:111732000:A:T	Tcruzi	NK	0.00507315901791804	0.0506635983146508	0.618052258069814
DNAJC25-GNG10	chr9:111732000:A:T	Tcruzi	CD8T	0.00783721345520961	0.0548414280112607	0.606176349349517
DNAJC25-GNG10	chr9:111732000:A:T	Tcruzi	monocyte	0.0166897595270212	0.0653016375340153	0.565895000336803
DNAJC25-GNG10	chr9:111732000:A:T	Tcruzi	B	0.00244339210665196	0.0511457474669069	0.632749424079458
DNAJC25-GNG10	chr9:111732000:A:T	Tcruzi	CD4T	0.00599278509429332	0.0654222982641544	0.62047110129157
DNAJC4	chr11:64131354:G:T	NI	NK	-0.0250441125486662	0.0466379788495766	0.459411651397807
DNAJC4	chr11:64131354:G:T	NI	CD8T	-0.0106181361049603	0.0428977808849085	0.551535557699511
DNAJC4	chr11:64131354:G:T	NI	monocyte	-0.0192199517371095	0.0531557181298084	0.49497703027296
DNAJC4	chr11:64131354:G:T	NI	B	-0.0251876252081541	0.0480751110501279	0.464421807407293
DNAJC4	chr11:64131354:G:T	NI	CD4T	-0.0201788252115591	0.0524666285772876	0.505036421056446
DNAJC4	chr11:64131354:G:T	IAV	NK	-0.0191675473497592	0.0405027632737031	0.482429841795465
DNAJC4	chr11:64131354:G:T	IAV	CD8T	-0.0113640235070892	0.0345886686020437	0.528157030936445
DNAJC4	chr11:64131354:G:T	IAV	monocyte	-0.0114065389130473	0.0429556290329966	0.5532947795788
DNAJC4	chr11:64131354:G:T	IAV	B	-0.0239280285522534	0.0437410160122268	0.454886254382979
DNAJC4	chr11:64131354:G:T	IAV	CD4T	-0.0166467920875161	0.0444546752219682	0.516751871419048
DNAJC4	chr11:64131354:G:T	LPS	NK	-0.023487836097311	0.0452979220406332	0.461522697971363
DNAJC4	chr11:64131354:G:T	LPS	CD8T	-0.0124952572068205	0.0382554134104606	0.52371429624576
DNAJC4	chr11:64131354:G:T	LPS	monocyte	-0.00911597015722106	0.050360151845221	0.56447773435037
DNAJC4	chr11:64131354:G:T	LPS	B	-0.032934961895309	0.0536569592183532	0.42489732221716
DNAJC4	chr11:64131354:G:T	LPS	CD4T	-0.0174951960628231	0.0484680182434437	0.516066398883885
DNAJC4	chr11:64131354:G:T	Tcruzi	NK	-0.0282097937902496	0.0503188607818322	0.446706130973179
DNAJC4	chr11:64131354:G:T	Tcruzi	CD8T	-0.0130475731677873	0.0416799099703715	0.530752194675508
DNAJC4	chr11:64131354:G:T	Tcruzi	monocyte	-0.0110274064365924	0.049052195278592	0.558223665668669
DNAJC4	chr11:64131354:G:T	Tcruzi	B	-0.0350367070419771	0.0553169707549505	0.415294726775055
DNAJC4	chr11:64131354:G:T	Tcruzi	CD4T	-0.0185950509162753	0.0490791180509337	0.513608376848593
DNAJC4	chr11:64135515:T:C	NI	NK	-0.0198383435564909	0.0523060876593157	0.52098270564295
DNAJC4	chr11:64135515:T:C	NI	CD8T	-0.015143870587424	0.0539723239452041	0.552835890405541
DNAJC4	chr11:64135515:T:C	NI	monocyte	-0.018717348338783	0.0644455194317627	0.523958628878023
DNAJC4	chr11:64135515:T:C	NI	B	-0.012020680507441	0.0522780540045476	0.569886996705017
DNAJC4	chr11:64135515:T:C	NI	CD4T	-0.0178002935887612	0.0652310529633554	0.547680756117251
DNAJC4	chr11:64135515:T:C	IAV	NK	-0.0151441781922673	0.046552789388314	0.538573581341309
DNAJC4	chr11:64135515:T:C	IAV	CD8T	-0.0125031020967969	0.0425334750791201	0.548218100085201
DNAJC4	chr11:64135515:T:C	IAV	monocyte	-0.0154391373040958	0.053294703983413	0.549678141113998
DNAJC4	chr11:64135515:T:C	IAV	B	-0.00411735855587003	0.0444737725294216	0.608077427202658
DNAJC4	chr11:64135515:T:C	IAV	CD4T	-0.00418652281914845	0.0539713603463638	0.610429140636262
DNAJC4	chr11:64135515:T:C	LPS	NK	-0.0143869880311973	0.0492241478598945	0.543483201570414
DNAJC4	chr11:64135515:T:C	LPS	CD8T	-0.0207275960010406	0.0519345482769979	0.509436043785582
DNAJC4	chr11:64135515:T:C	LPS	monocyte	-0.0275872007580047	0.0695874921422849	0.498095530481965
DNAJC4	chr11:64135515:T:C	LPS	B	-0.00684216379711347	0.0508107464259334	0.591067256293771
DNAJC4	chr11:64135515:T:C	LPS	CD4T	-0.010165919170013	0.0591360993164385	0.580122230081465
DNAJC4	chr11:64135515:T:C	Tcruzi	NK	-0.0209255557259196	0.0543909383201239	0.51645300120512
DNAJC4	chr11:64135515:T:C	Tcruzi	CD8T	-0.018532936064792	0.0538570632441637	0.531368923182244
DNAJC4	chr11:64135515:T:C	Tcruzi	monocyte	-0.0184104489491406	0.0618794237687633	0.541148926073659
DNAJC4	chr11:64135515:T:C	Tcruzi	B	-0.0152710989485174	0.0514718035141875	0.547287895453562
DNAJC4	chr11:64135515:T:C	Tcruzi	CD4T	-0.0201509662398967	0.0628368836313294	0.540072562212798
DNAJC4	chr11:64204580:T:A	NI	NK	-0.00517063812303582	0.0469873768626287	0.435956101072273
DNAJC4	chr11:64204580:T:A	NI	CD8T	-0.101603912003187	0.0464583110176238	0.0117407530642392
DNAJC4	chr11:64204580:T:A	NI	monocyte	-0.0836445629497971	0.0518831071156555	0.0516973009156106
DNAJC4	chr11:64204580:T:A	NI	B	-0.0400050649395438	0.0472628428813477	0.192466376585343
DNAJC4	chr11:64204580:T:A	NI	CD4T	-0.153901916524328	0.0506424413789218	0.00109905218100881
DNAJC4	chr11:64204580:T:A	IAV	NK	-0.03072895189776	0.0428874057423392	0.227454978334231
DNAJC4	chr11:64204580:T:A	IAV	CD8T	-0.0444463688587326	0.0411603611674719	0.131659273580468
DNAJC4	chr11:64204580:T:A	IAV	monocyte	-0.0948155949522949	0.0500546076578092	0.0219182585399561
DNAJC4	chr11:64204580:T:A	IAV	B	-0.0479049800948944	0.0436523162721636	0.129263611289036
DNAJC4	chr11:64204580:T:A	IAV	CD4T	-0.167398932428754	0.0496357385533864	0.000143425187990709
DNAJC4	chr11:64204580:T:A	LPS	NK	-0.0339943341253555	0.0454624578163437	0.218571076662491
DNAJC4	chr11:64204580:T:A	LPS	CD8T	-0.0493997241864156	0.0435858547503449	0.123978862291235
DNAJC4	chr11:64204580:T:A	LPS	monocyte	-0.0724221966146226	0.0527917524994199	0.0827512051953939
DNAJC4	chr11:64204580:T:A	LPS	B	-0.0553201632769026	0.0465359582754901	0.112217139861998
DNAJC4	chr11:64204580:T:A	LPS	CD4T	-0.193956798635085	0.0551187651618868	9.8123323828414e-05
DNAJC4	chr11:64204580:T:A	Tcruzi	NK	0.00588296112667235	0.0517287664409941	0.481445102450308
DNAJC4	chr11:64204580:T:A	Tcruzi	CD8T	-0.0858197403223347	0.0444915277208602	0.0255195361917411
DNAJC4	chr11:64204580:T:A	Tcruzi	monocyte	-0.110193780689461	0.0536657311486498	0.0149805090352533
DNAJC4	chr11:64204580:T:A	Tcruzi	B	-0.00711518773961376	0.0481955541601658	0.417800200071015
DNAJC4	chr11:64204580:T:A	Tcruzi	CD4T	-0.154144911740779	0.0487245356702887	0.000602894758201522
DNAJC4	chr11:64233330:C:T	NI	NK	0.00872629399152642	0.0617445569410059	0.594841637838717
DNAJC4	chr11:64233330:C:T	NI	CD8T	-0.0233301358341983	0.0706387761669409	0.519934012669692
DNAJC4	chr11:64233330:C:T	NI	monocyte	0.0208494962218118	0.0809494813709539	0.524202096430815
DNAJC4	chr11:64233330:C:T	NI	B	-0.0280415396113499	0.0737960902549799	0.501161204065302
DNAJC4	chr11:64233330:C:T	NI	CD4T	-0.0244741744765547	0.0817275498005027	0.521494711226901
DNAJC4	chr11:64233330:C:T	IAV	NK	0.00429225356635479	0.0550497615185374	0.612232179145742
DNAJC4	chr11:64233330:C:T	IAV	CD8T	-0.00517612485961881	0.0499571418171674	0.586928367035818
DNAJC4	chr11:64233330:C:T	IAV	monocyte	0.0127108263887142	0.0654633349144191	0.565961414937504
DNAJC4	chr11:64233330:C:T	IAV	B	-0.00993909919265514	0.0558848679691261	0.564955882308584
DNAJC4	chr11:64233330:C:T	IAV	CD4T	-0.0183451782503179	0.0686364669805136	0.538652935230245
DNAJC4	chr11:64233330:C:T	LPS	NK	0.00417153973363182	0.0595536158407772	0.61113168846131
DNAJC4	chr11:64233330:C:T	LPS	CD8T	-0.014122584687761	0.0583709296133381	0.543222331658067
DNAJC4	chr11:64233330:C:T	LPS	monocyte	0.0284193299796087	0.0860771737740647	0.50957654618131
DNAJC4	chr11:64233330:C:T	LPS	B	-0.0261608216277263	0.0718566189103378	0.503010452327333
DNAJC4	chr11:64233330:C:T	LPS	CD4T	-0.0257570987695061	0.0781028220947708	0.515516123026337
DNAJC4	chr11:64233330:C:T	Tcruzi	NK	0.0022465252188243	0.060506664277931	0.622902294828591
DNAJC4	chr11:64233330:C:T	Tcruzi	CD8T	-0.0261788377613131	0.0710377824020106	0.504974912468599
DNAJC4	chr11:64233330:C:T	Tcruzi	monocyte	0.0152443236114434	0.0754281287294031	0.560469773351498
DNAJC4	chr11:64233330:C:T	Tcruzi	B	-0.0180493003995499	0.06351218573967	0.531962949132161
DNAJC4	chr11:64233330:C:T	Tcruzi	CD4T	-0.0243161704083727	0.0772407839285881	0.522566522710008
DNAJC4	chr11:64239435:G:T	NI	NK	0.096145698828105	0.0681839904295504	0.0771333155638416
DNAJC4	chr11:64239435:G:T	NI	CD8T	0.142247590185432	0.0810678561621897	0.0434737259034908
DNAJC4	chr11:64239435:G:T	NI	monocyte	0.0554167125101847	0.0763285939303123	0.238883099880234
DNAJC4	chr11:64239435:G:T	NI	B	0.0777718575143793	0.0686248744785207	0.130537847367449
DNAJC4	chr11:64239435:G:T	NI	CD4T	0.150530992689239	0.0871588914027072	0.0493395778322836
DNAJC4	chr11:64239435:G:T	IAV	NK	0.0934971968354241	0.0656169491568406	0.0723087596780097
DNAJC4	chr11:64239435:G:T	IAV	CD8T	0.0784771048362744	0.0573231742120589	0.084896670627116
DNAJC4	chr11:64239435:G:T	IAV	monocyte	0.0472718357826522	0.0664002786527646	0.24508216205567
DNAJC4	chr11:64239435:G:T	IAV	B	0.0703375821608655	0.0615026525486927	0.125551745173431
DNAJC4	chr11:64239435:G:T	IAV	CD4T	0.137743551247104	0.078164217722144	0.0456487689200518
DNAJC4	chr11:64239435:G:T	LPS	NK	0.108963265797933	0.0724241296674302	0.0610216666466962
DNAJC4	chr11:64239435:G:T	LPS	CD8T	0.105413350871034	0.0657264248286237	0.0566434142388632
DNAJC4	chr11:64239435:G:T	LPS	monocyte	0.0235800548514828	0.076767265820542	0.375397561231281
DNAJC4	chr11:64239435:G:T	LPS	B	0.106944619476089	0.076049456479073	0.0739991943471355
DNAJC4	chr11:64239435:G:T	LPS	CD4T	0.160333267909821	0.0886101122922045	0.0414137787580789
DNAJC4	chr11:64239435:G:T	Tcruzi	NK	0.102806398728994	0.0718468859547911	0.0726768224756262
DNAJC4	chr11:64239435:G:T	Tcruzi	CD8T	0.128457173045591	0.0749090926703576	0.0472513694599156
DNAJC4	chr11:64239435:G:T	Tcruzi	monocyte	0.0531204840688974	0.074684709889897	0.24579186662478
DNAJC4	chr11:64239435:G:T	Tcruzi	B	0.0742360486101195	0.065186296572942	0.128920501527779
DNAJC4	chr11:64239435:G:T	Tcruzi	CD4T	0.151132020631035	0.0850674293418108	0.0455055088824882
DNAJC4	chr11:64246449:G:A	NI	NK	-0.0327305758308713	0.0763329915175685	0.461419487282285
DNAJC4	chr11:64246449:G:A	NI	CD8T	-0.0402190303756113	0.0862059380312826	0.44864134738181
DNAJC4	chr11:64246449:G:A	NI	monocyte	-0.00364381750302101	0.0891807754600047	0.570519857025416
DNAJC4	chr11:64246449:G:A	NI	B	-0.0446938540498195	0.0908218815045917	0.436085461183442
DNAJC4	chr11:64246449:G:A	NI	CD4T	-0.0685359840031126	0.11973758093121	0.39754760996515
DNAJC4	chr11:64246449:G:A	IAV	NK	-0.0229361591136304	0.0663485281510303	0.489635519362068
DNAJC4	chr11:64246449:G:A	IAV	CD8T	-0.0251127748936227	0.0629742996587875	0.470993480794479
DNAJC4	chr11:64246449:G:A	IAV	monocyte	0.0020670692773468	0.0747682872951868	0.609745101882623
DNAJC4	chr11:64246449:G:A	IAV	B	-0.0288380312359612	0.0712365306999294	0.469485778348278
DNAJC4	chr11:64246449:G:A	IAV	CD4T	-0.0480457704015354	0.0929758035678896	0.43032099351904
DNAJC4	chr11:64246449:G:A	LPS	NK	-0.0339759019649502	0.077385325792024	0.453534436542184
DNAJC4	chr11:64246449:G:A	LPS	CD8T	-0.0382767838151669	0.0778284613979225	0.434241567472146
DNAJC4	chr11:64246449:G:A	LPS	monocyte	-0.00501549434396566	0.0880027643393785	0.57511866334127
DNAJC4	chr11:64246449:G:A	LPS	B	-0.0405308100741299	0.0866309237149981	0.442535132496012
DNAJC4	chr11:64246449:G:A	LPS	CD4T	-0.0485131316092275	0.0987860414577337	0.436527892047974
DNAJC4	chr11:64246449:G:A	Tcruzi	NK	-0.0273651649130151	0.0746292801641131	0.481629514228406
DNAJC4	chr11:64246449:G:A	Tcruzi	CD8T	-0.04135869702832	0.0848556263376183	0.439618661940934
DNAJC4	chr11:64246449:G:A	Tcruzi	monocyte	0.000472834897118451	0.0864856945161858	0.598963050070292
DNAJC4	chr11:64246449:G:A	Tcruzi	B	-0.0436126988261899	0.0872700566197678	0.431252631300756
DNAJC4	chr11:64246449:G:A	Tcruzi	CD4T	-0.053231820248401	0.102759608712446	0.429246218772362
DNAJC4	chr11:64274318:C:T	NI	NK	0.0428069857302874	0.0717513133282815	0.388399321476625
DNAJC4	chr11:64274318:C:T	NI	CD8T	0.0486185622641911	0.0786502186352737	0.383909803658487
DNAJC4	chr11:64274318:C:T	NI	monocyte	0.0210885378046274	0.0800626647583589	0.489276135389787
DNAJC4	chr11:64274318:C:T	NI	B	0.0567904879944649	0.0851153315356902	0.359390491667622
DNAJC4	chr11:64274318:C:T	NI	CD4T	0.0551100603779959	0.0924092193412237	0.386370453920152
DNAJC4	chr11:64274318:C:T	IAV	NK	0.0394004366900963	0.0667650679344693	0.39001203468145
DNAJC4	chr11:64274318:C:T	IAV	CD8T	0.040669306367931	0.0647813963317988	0.374164580083832
DNAJC4	chr11:64274318:C:T	IAV	monocyte	0.0181996574661579	0.067218257027792	0.505634767927999
DNAJC4	chr11:64274318:C:T	IAV	B	0.043855036811568	0.0701934631332694	0.376118324514903
DNAJC4	chr11:64274318:C:T	IAV	CD4T	0.0501850206077319	0.0808222227385288	0.383610366836196
DNAJC4	chr11:64274318:C:T	LPS	NK	0.045859424993353	0.0738031151505493	0.37416475548044
DNAJC4	chr11:64274318:C:T	LPS	CD8T	0.0456648866041241	0.0713270845531569	0.369106061611178
DNAJC4	chr11:64274318:C:T	LPS	monocyte	0.0277861869226857	0.0809820214769078	0.471677764928187
DNAJC4	chr11:64274318:C:T	LPS	B	0.0632741198288969	0.0904455011903082	0.339121708026627
DNAJC4	chr11:64274318:C:T	LPS	CD4T	0.0504182184743985	0.0857464591944912	0.391669641881725
DNAJC4	chr11:64274318:C:T	Tcruzi	NK	0.0425469217657895	0.0729392459607674	0.392283373665773
DNAJC4	chr11:64274318:C:T	Tcruzi	CD8T	0.0486551451588767	0.0770861191003047	0.377322094454595
DNAJC4	chr11:64274318:C:T	Tcruzi	monocyte	0.0241978805159027	0.078068598751538	0.489042983573855
DNAJC4	chr11:64274318:C:T	Tcruzi	B	0.0551144899780331	0.0818883168147896	0.35502434523135
DNAJC4	chr11:64274318:C:T	Tcruzi	CD4T	0.0487660165406707	0.0854853264075631	0.400933614678813
DNAJC4	chr11:64284351:C:T	NI	NK	-0.000913779117715069	0.0579154066375757	0.620253705716553
DNAJC4	chr11:64284351:C:T	NI	CD8T	-0.0138506854696207	0.0652691395691324	0.563322662175533
DNAJC4	chr11:64284351:C:T	NI	monocyte	0.00979037157201324	0.0765558801854694	0.576224706571827
DNAJC4	chr11:64284351:C:T	NI	B	-0.020754253212764	0.0671781934363646	0.535161548021784
DNAJC4	chr11:64284351:C:T	NI	CD4T	-0.0269952787240825	0.0829014242872917	0.521797446523052
DNAJC4	chr11:64284351:C:T	IAV	NK	-0.00604711542955827	0.0535163016460011	0.59421647315684
DNAJC4	chr11:64284351:C:T	IAV	CD8T	-0.00914943381522887	0.0499121122871936	0.57248661644655
DNAJC4	chr11:64284351:C:T	IAV	monocyte	-0.00590571189381769	0.0657231608269027	0.609483772902139
DNAJC4	chr11:64284351:C:T	IAV	B	-0.0168601847233872	0.0578242828637838	0.540305579909993
DNAJC4	chr11:64284351:C:T	IAV	CD4T	-0.0266559279594516	0.0725131241504634	0.515595871710422
DNAJC4	chr11:64284351:C:T	LPS	NK	-0.00640485619852204	0.057819329176294	0.590566972043723
DNAJC4	chr11:64284351:C:T	LPS	CD8T	-0.0112000391438444	0.0566492551465339	0.563684027865125
DNAJC4	chr11:64284351:C:T	LPS	monocyte	0.0241994310699961	0.0913576930616472	0.540295922002609
DNAJC4	chr11:64284351:C:T	LPS	B	-0.0195564733079327	0.0659684174629051	0.535073747197628
DNAJC4	chr11:64284351:C:T	LPS	CD4T	-0.0367885583912259	0.0860147740355972	0.490492690021608
DNAJC4	chr11:64284351:C:T	Tcruzi	NK	-0.0033664449214949	0.0593710467824647	0.6073676534905
DNAJC4	chr11:64284351:C:T	Tcruzi	CD8T	-0.0163845064429871	0.0637401547185439	0.54890853799681
DNAJC4	chr11:64284351:C:T	Tcruzi	monocyte	-0.00276594523456467	0.0716634040157256	0.616852483233982
DNAJC4	chr11:64284351:C:T	Tcruzi	B	-0.0191807820464691	0.0632304601482184	0.53507883604402
DNAJC4	chr11:64284351:C:T	Tcruzi	CD4T	-0.0321256507774916	0.0822022460334339	0.506252811055328
DNAJC4	chr11:64287053:C:T	NI	NK	0.00299597563111517	0.0535775493874457	0.589377074168033
DNAJC4	chr11:64287053:C:T	NI	CD8T	0.0208552853710501	0.0612272407881571	0.503122268497555
DNAJC4	chr11:64287053:C:T	NI	monocyte	0.0395055054885223	0.0819204585483408	0.43102575228544
DNAJC4	chr11:64287053:C:T	NI	B	-0.0103770062443236	0.0612842664111066	0.580624687025305
DNAJC4	chr11:64287053:C:T	NI	CD4T	0.0380824506958423	0.0797019057451566	0.450689224089404
DNAJC4	chr11:64287053:C:T	IAV	NK	0.00808911300465998	0.0496393468146111	0.558934371456109
DNAJC4	chr11:64287053:C:T	IAV	CD8T	0.00870133652097116	0.0460304615036379	0.547968499123182
DNAJC4	chr11:64287053:C:T	IAV	monocyte	0.0313460525040586	0.067870276464473	0.460725303778462
DNAJC4	chr11:64287053:C:T	IAV	B	-0.00557684473579822	0.0520183392448564	0.59954557882317
DNAJC4	chr11:64287053:C:T	IAV	CD4T	0.0408898722574159	0.0744737413119857	0.430648332075343
DNAJC4	chr11:64287053:C:T	LPS	NK	0.00516276219653809	0.053572692287174	0.573623759878629
DNAJC4	chr11:64287053:C:T	LPS	CD8T	0.0181725525164437	0.0537686148172547	0.500289669816997
DNAJC4	chr11:64287053:C:T	LPS	monocyte	0.0316581585630029	0.0769237603222355	0.468139757940001
DNAJC4	chr11:64287053:C:T	LPS	B	-0.0113675228256567	0.0614673011017241	0.571890416223549
DNAJC4	chr11:64287053:C:T	LPS	CD4T	0.0363239910064377	0.0748474886598062	0.451986149245555
DNAJC4	chr11:64287053:C:T	Tcruzi	NK	0.00491724466995192	0.0554375802361678	0.578104722310298
DNAJC4	chr11:64287053:C:T	Tcruzi	CD8T	0.0314700942111263	0.0660753131081135	0.456129489316226
DNAJC4	chr11:64287053:C:T	Tcruzi	monocyte	0.0353724622473705	0.0780973201896015	0.459810932766496
DNAJC4	chr11:64287053:C:T	Tcruzi	B	-0.00961815715004383	0.0582435480423731	0.580893726892967
DNAJC4	chr11:64287053:C:T	Tcruzi	CD4T	0.0328492688392004	0.0734401747491187	0.4670283284065
DNAJC4	chr11:64311306:C:T	NI	NK	-0.0169725786865131	0.0539774147289793	0.53523857323248
DNAJC4	chr11:64311306:C:T	NI	CD8T	-0.021568672199456	0.0616727834143717	0.523885083155223
DNAJC4	chr11:64311306:C:T	NI	monocyte	-0.0121272345591886	0.0682290775835259	0.555654242565465
DNAJC4	chr11:64311306:C:T	NI	B	-0.019086428322614	0.0591750894462924	0.531959708091035
DNAJC4	chr11:64311306:C:T	NI	CD4T	-0.0215011203093814	0.0732456258120701	0.533092871910084
DNAJC4	chr11:64311306:C:T	IAV	NK	-0.0156714269712666	0.0501728502777382	0.535556383082752
DNAJC4	chr11:64311306:C:T	IAV	CD8T	-0.0182923332492765	0.0486439748078783	0.514177290967122
DNAJC4	chr11:64311306:C:T	IAV	monocyte	-0.0124100815159413	0.0572973548608426	0.568836622331963
DNAJC4	chr11:64311306:C:T	IAV	B	-0.0253496234263929	0.0577385693013621	0.490259895238378
DNAJC4	chr11:64311306:C:T	IAV	CD4T	-0.0233857703918629	0.0642159548185517	0.519343874329448
DNAJC4	chr11:64311306:C:T	LPS	NK	-0.0153733985094897	0.0534912414973048	0.538570427269905
DNAJC4	chr11:64311306:C:T	LPS	CD8T	-0.0224150265546075	0.0560528823259355	0.502152734928678
DNAJC4	chr11:64311306:C:T	LPS	monocyte	-0.00263937496623773	0.0679912793989802	0.604528182542733
DNAJC4	chr11:64311306:C:T	LPS	B	-0.0278963495836497	0.064801292047613	0.490142005552124
DNAJC4	chr11:64311306:C:T	LPS	CD4T	-0.024310379756385	0.0699731844850228	0.520348598664119
DNAJC4	chr11:64311306:C:T	Tcruzi	NK	-0.02058620053704	0.0574441324994625	0.518738817829043
DNAJC4	chr11:64311306:C:T	Tcruzi	CD8T	-0.0238264265880356	0.061143699715441	0.508686134448433
DNAJC4	chr11:64311306:C:T	Tcruzi	monocyte	-0.0120340374227852	0.0653388167546041	0.572302239279272
DNAJC4	chr11:64311306:C:T	Tcruzi	B	-0.0229212048703542	0.0589258295763354	0.507969177825915
DNAJC4	chr11:64311306:C:T	Tcruzi	CD4T	-0.0260378204692353	0.0712891657573921	0.517256977422307
DNAJC4	chr11:64321744:C:G	NI	NK	-0.0201532306089903	0.0499387287126538	0.43677555601427
DNAJC4	chr11:64321744:C:G	NI	CD8T	-0.0422513857213597	0.059050387032335	0.339339923032768
DNAJC4	chr11:64321744:C:G	NI	monocyte	-0.0469999407643935	0.0697058965492446	0.33487443759995
DNAJC4	chr11:64321744:C:G	NI	B	-0.00307639003045933	0.052604826905066	0.554748483324967
DNAJC4	chr11:64321744:C:G	NI	CD4T	-0.0446369788979353	0.0667601529059875	0.351349871051245
DNAJC4	chr11:64321744:C:G	IAV	NK	-0.0340547839904635	0.0526585702352924	0.357393358134894
DNAJC4	chr11:64321744:C:G	IAV	CD8T	-0.0341747513148092	0.0497798951832837	0.341779005968042
DNAJC4	chr11:64321744:C:G	IAV	monocyte	-0.0563526276955065	0.0708298046574292	0.300315726660473
DNAJC4	chr11:64321744:C:G	IAV	B	-0.00628993780717675	0.0463865809136491	0.529752606075774
DNAJC4	chr11:64321744:C:G	IAV	CD4T	-0.0448850015864262	0.0603046719384957	0.33110068260917
DNAJC4	chr11:64321744:C:G	LPS	NK	-0.0294906929158494	0.0525435203296885	0.385120610747367
DNAJC4	chr11:64321744:C:G	LPS	CD8T	-0.0292087943826913	0.0494831295469536	0.3742247532311
DNAJC4	chr11:64321744:C:G	LPS	monocyte	-0.0379070046995553	0.0662445993196949	0.375192573855495
DNAJC4	chr11:64321744:C:G	LPS	B	0.000774437425913026	0.0532505014496391	0.572898818634219
DNAJC4	chr11:64321744:C:G	LPS	CD4T	-0.053849966852232	0.0686609189944161	0.315460665768392
DNAJC4	chr11:64321744:C:G	Tcruzi	NK	-0.0290236605144716	0.0536678208368022	0.39247351895096
DNAJC4	chr11:64321744:C:G	Tcruzi	CD8T	-0.0502388648154077	0.0633058606826976	0.307266719845168
DNAJC4	chr11:64321744:C:G	Tcruzi	monocyte	-0.0675834924157533	0.0810545191555105	0.284794374271051
DNAJC4	chr11:64321744:C:G	Tcruzi	B	-0.00148193842760354	0.0502062238628165	0.560715780594883
DNAJC4	chr11:64321744:C:G	Tcruzi	CD4T	-0.0481626106657752	0.0653053356834957	0.332882911335857
DNAJC5	chr20:63801352:C:T	NI	NK	-0.0481642593819405	0.0572490576400508	0.287034691043848
DNAJC5	chr20:63801352:C:T	NI	CD8T	-0.0459968827635225	0.0565607775729495	0.302789921663233
DNAJC5	chr20:63801352:C:T	NI	monocyte	0.0138038970876995	0.0532122652453313	0.483448974975766
DNAJC5	chr20:63801352:C:T	NI	B	0.0168936224556587	0.0536274453899979	0.490258401180026
DNAJC5	chr20:63801352:C:T	NI	CD4T	-0.0230967852250206	0.0586523752180373	0.437533049065552
DNAJC5	chr20:63801352:C:T	IAV	NK	-0.053453370683743	0.0611254929954349	0.268446342602643
DNAJC5	chr20:63801352:C:T	IAV	CD8T	-0.0441177947714836	0.0525467635711662	0.281914265944156
DNAJC5	chr20:63801352:C:T	IAV	monocyte	0.0138631309719046	0.0463653291986675	0.484235477654403
DNAJC5	chr20:63801352:C:T	IAV	B	0.012658592694069	0.0469117499516387	0.50466781177028
DNAJC5	chr20:63801352:C:T	IAV	CD4T	-0.00695211432274248	0.0501864455208366	0.522013001164666
DNAJC5	chr20:63801352:C:T	LPS	NK	-0.0445907172062208	0.0558014635247333	0.298695318718361
DNAJC5	chr20:63801352:C:T	LPS	CD8T	-0.0313980966546351	0.0462218551051042	0.341681428733509
DNAJC5	chr20:63801352:C:T	LPS	monocyte	0.0208748852193236	0.0555233026806215	0.450548276748781
DNAJC5	chr20:63801352:C:T	LPS	B	0.012847132467511	0.0515865010601229	0.508178260904768
DNAJC5	chr20:63801352:C:T	LPS	CD4T	-0.0087238503798569	0.0541489664286069	0.513980651855172
DNAJC5	chr20:63801352:C:T	Tcruzi	NK	-0.0483585103281061	0.0587339673134837	0.291486874924536
DNAJC5	chr20:63801352:C:T	Tcruzi	CD8T	-0.0531548870429404	0.0598180873479719	0.275138825053473
DNAJC5	chr20:63801352:C:T	Tcruzi	monocyte	0.0319997059777125	0.0584499007937372	0.396336243171241
DNAJC5	chr20:63801352:C:T	Tcruzi	B	0.0200621167775311	0.0525755196200517	0.465843478713624
DNAJC5	chr20:63801352:C:T	Tcruzi	CD4T	-0.0213107433290004	0.0552093309585791	0.444408069056475
DNAJC5	chr20:63805351:G:A	NI	NK	-0.0387570850446396	0.0403442116406112	0.185672176360398
DNAJC5	chr20:63805351:G:A	NI	CD8T	-0.0542353859029705	0.0433918292290869	0.12299453418577
DNAJC5	chr20:63805351:G:A	NI	monocyte	-0.0466278815380829	0.0450034197350334	0.16722826952656
DNAJC5	chr20:63805351:G:A	NI	B	-0.0162314375271913	0.0433497801054276	0.366059115855165
DNAJC5	chr20:63805351:G:A	NI	CD4T	-0.0585128094414108	0.0507478967069191	0.144447791708747
DNAJC5	chr20:63805351:G:A	IAV	NK	-0.0458383061268249	0.040945679808562	0.142448133281281
DNAJC5	chr20:63805351:G:A	IAV	CD8T	-0.0218421188300956	0.034638586122999	0.27237407446125
DNAJC5	chr20:63805351:G:A	IAV	monocyte	-0.0794770081327229	0.0503525776343116	0.0725606724883001
DNAJC5	chr20:63805351:G:A	IAV	B	-0.0273434957665571	0.0397537582135158	0.263923287211175
DNAJC5	chr20:63805351:G:A	IAV	CD4T	-0.0508799881716918	0.0442614857563674	0.145438265192673
DNAJC5	chr20:63805351:G:A	LPS	NK	-0.0403624475219362	0.040858150498	0.177411704342375
DNAJC5	chr20:63805351:G:A	LPS	CD8T	-0.0154090904737998	0.0374539416462001	0.336830606336684
DNAJC5	chr20:63805351:G:A	LPS	monocyte	-0.0939287202852632	0.0573637374768706	0.0651078521317829
DNAJC5	chr20:63805351:G:A	LPS	B	-0.0103733255776025	0.0436525044081881	0.408127769593657
DNAJC5	chr20:63805351:G:A	LPS	CD4T	-0.0525027169926902	0.0469799450200173	0.153414878391154
DNAJC5	chr20:63805351:G:A	Tcruzi	NK	-0.0329726293913348	0.0411456878968216	0.227405068509735
DNAJC5	chr20:63805351:G:A	Tcruzi	CD8T	-0.0330239834749338	0.0376057391244207	0.210963133070631
DNAJC5	chr20:63805351:G:A	Tcruzi	monocyte	-0.0704903017109971	0.0490747911291309	0.0943490478583616
DNAJC5	chr20:63805351:G:A	Tcruzi	B	-0.0214222430065353	0.0413328687524536	0.318526707485373
DNAJC5	chr20:63805351:G:A	Tcruzi	CD4T	-0.0621909177332732	0.0499630668754371	0.125281732590936
DNAJC5	chr20:63822855:C:G	NI	NK	-0.000762123291119597	0.0453007770391186	0.650392876049406
DNAJC5	chr20:63822855:C:G	NI	CD8T	0.00293998123703292	0.0500820665622232	0.627241834658714
DNAJC5	chr20:63822855:C:G	NI	monocyte	0.0152779720002002	0.0592992347838636	0.541572336277995
DNAJC5	chr20:63822855:C:G	NI	B	0.0127553224589754	0.0528253209038862	0.574528636629284
DNAJC5	chr20:63822855:C:G	NI	CD4T	0.0189182949174556	0.0662944166505213	0.552829986832627
DNAJC5	chr20:63822855:C:G	IAV	NK	-0.00129499534195148	0.042309385454725	0.649566882153646
DNAJC5	chr20:63822855:C:G	IAV	CD8T	-0.0019111439536982	0.0395821350601031	0.646234180319202
DNAJC5	chr20:63822855:C:G	IAV	monocyte	0.0183410608159936	0.054582999719247	0.542373511611507
DNAJC5	chr20:63822855:C:G	IAV	B	0.00941559341986533	0.0450915298402181	0.583689784987527
DNAJC5	chr20:63822855:C:G	IAV	CD4T	0.0141513016049188	0.0552156352192771	0.570513253238758
DNAJC5	chr20:63822855:C:G	LPS	NK	-0.00364519661350311	0.0467268804759442	0.630401149247936
DNAJC5	chr20:63822855:C:G	LPS	CD8T	-0.00555770511797363	0.0465115315888595	0.62084242654114
DNAJC5	chr20:63822855:C:G	LPS	monocyte	0.0110934682870386	0.0584391813268546	0.575300326560775
DNAJC5	chr20:63822855:C:G	LPS	B	0.0111505614645167	0.0518974193148791	0.577535811803462
DNAJC5	chr20:63822855:C:G	LPS	CD4T	0.0162162153515373	0.0610600660939377	0.563582768898931
DNAJC5	chr20:63822855:C:G	Tcruzi	NK	0.00569963873986241	0.0472977256645277	0.611365145411474
DNAJC5	chr20:63822855:C:G	Tcruzi	CD8T	0.00302531254590731	0.0478190790693818	0.623990066688947
DNAJC5	chr20:63822855:C:G	Tcruzi	monocyte	0.00815873315559478	0.0554038869253733	0.593891779003928
DNAJC5	chr20:63822855:C:G	Tcruzi	B	0.013900625184194	0.0509675699958975	0.562671117985885
DNAJC5	chr20:63822855:C:G	Tcruzi	CD4T	0.0226151676895952	0.0655367846380761	0.540998688093105
DNAJC5	chr20:63827786:G:A	NI	NK	0.0191571268977168	0.050765859086174	0.441939272634206
DNAJC5	chr20:63827786:G:A	NI	CD8T	0.0499814544147617	0.0638165214582027	0.313118587461674
DNAJC5	chr20:63827786:G:A	NI	monocyte	0.0462722811042178	0.0689818223316662	0.334050953471063
DNAJC5	chr20:63827786:G:A	NI	B	0.0189366335323197	0.0568432423137101	0.460297939172492
DNAJC5	chr20:63827786:G:A	NI	CD4T	0.0790949406503421	0.0899517068408924	0.27167740113038
DNAJC5	chr20:63827786:G:A	IAV	NK	0.0245857416071333	0.0488311287017296	0.403094912147593
DNAJC5	chr20:63827786:G:A	IAV	CD8T	0.0260737580786472	0.0457282668662663	0.378829752870022
DNAJC5	chr20:63827786:G:A	IAV	monocyte	0.0460918602088636	0.0634340012307233	0.327802296156838
DNAJC5	chr20:63827786:G:A	IAV	B	0.0195045996355664	0.0504334771636154	0.443293493010816
DNAJC5	chr20:63827786:G:A	IAV	CD4T	0.0598358245759415	0.0718747699209707	0.294581322441163
DNAJC5	chr20:63827786:G:A	LPS	NK	0.0249426880173097	0.0521074197422096	0.40767181396087
DNAJC5	chr20:63827786:G:A	LPS	CD8T	0.0372186984195503	0.053165202446173	0.336204779836863
DNAJC5	chr20:63827786:G:A	LPS	monocyte	0.0534067005975482	0.0739604032528406	0.321714873301764
DNAJC5	chr20:63827786:G:A	LPS	B	0.00623770805789482	0.0574472383259911	0.522659598187312
DNAJC5	chr20:63827786:G:A	LPS	CD4T	0.066055507080389	0.0785436535038272	0.290466458658815
DNAJC5	chr20:63827786:G:A	Tcruzi	NK	0.0188365104164386	0.0525592232334699	0.445651211168948
DNAJC5	chr20:63827786:G:A	Tcruzi	CD8T	0.0498038174929461	0.0620712885129422	0.305670883737064
DNAJC5	chr20:63827786:G:A	Tcruzi	monocyte	0.0364441174436001	0.0642602886858878	0.380763262916164
DNAJC5	chr20:63827786:G:A	Tcruzi	B	0.0149641574417461	0.0536146471680043	0.474912441209158
DNAJC5	chr20:63827786:G:A	Tcruzi	CD4T	0.0753024252035652	0.0854928243216664	0.276436526149458
DNAJC5	chr20:63839519:C:T	NI	NK	0.00586063304690782	0.0426594038024943	0.440606332761903
DNAJC5	chr20:63839519:C:T	NI	CD8T	0.0206459451761338	0.041849979367512	0.302723490178818
DNAJC5	chr20:63839519:C:T	NI	monocyte	0.0497966788452866	0.0453966272346792	0.135462342822055
DNAJC5	chr20:63839519:C:T	NI	B	0.0511588563993778	0.0481953680380296	0.138661591237648
DNAJC5	chr20:63839519:C:T	NI	CD4T	0.112873954332499	0.055033124765686	0.0162575277094498
DNAJC5	chr20:63839519:C:T	IAV	NK	0.00235879608007051	0.0410401854747088	0.466455211524798
DNAJC5	chr20:63839519:C:T	IAV	CD8T	-0.00996205694682	0.0414768297449813	0.430181651747261
DNAJC5	chr20:63839519:C:T	IAV	monocyte	0.0938773710179381	0.0451303243982588	0.0147933484020723
DNAJC5	chr20:63839519:C:T	IAV	B	0.0651769985221777	0.046250382200836	0.0687610318408237
DNAJC5	chr20:63839519:C:T	IAV	CD4T	0.0910302979567553	0.0474307570673214	0.023397244381075
DNAJC5	chr20:63839519:C:T	LPS	NK	0.0118909968854337	0.0433357873903336	0.385493307296559
DNAJC5	chr20:63839519:C:T	LPS	CD8T	-0.00365993240137085	0.041380447355326	0.490048087467935
DNAJC5	chr20:63839519:C:T	LPS	monocyte	0.116097307556844	0.0513577897312503	0.00998133401851835
DNAJC5	chr20:63839519:C:T	LPS	B	0.0349870003728256	0.0483208406354358	0.222659822551338
DNAJC5	chr20:63839519:C:T	LPS	CD4T	0.105478717383035	0.0510115976900565	0.0163755303638016
DNAJC5	chr20:63839519:C:T	Tcruzi	NK	0.000776466665484973	0.0452409538781183	0.485262211487093
DNAJC5	chr20:63839519:C:T	Tcruzi	CD8T	-0.00631168194012888	0.0425071731128588	0.464930936073588
DNAJC5	chr20:63839519:C:T	Tcruzi	monocyte	0.0900802017387691	0.0470861884771713	0.0254453706954438
DNAJC5	chr20:63839519:C:T	Tcruzi	B	0.0891674509317487	0.0518455877152661	0.0302924694421474
DNAJC5	chr20:63839519:C:T	Tcruzi	CD4T	0.10765606566605	0.0523765821967208	0.0160137196095792
DNAJC5	chr20:63840444:T:A	NI	NK	0.0179667372475669	0.063782553165103	0.543696231244266
DNAJC5	chr20:63840444:T:A	NI	CD8T	0.0126855328166588	0.0679168573564429	0.57820521732501
DNAJC5	chr20:63840444:T:A	NI	monocyte	-0.0267765545442326	0.0791359814111697	0.492262253421686
DNAJC5	chr20:63840444:T:A	NI	B	-0.0283479082405803	0.0754765393478749	0.503444069238454
DNAJC5	chr20:63840444:T:A	NI	CD4T	-0.0266030936423173	0.0859227987415562	0.52090233333084
DNAJC5	chr20:63840444:T:A	IAV	NK	0.0132334032903351	0.057029178444412	0.55994717994523
DNAJC5	chr20:63840444:T:A	IAV	CD8T	0.0076198848518336	0.0508370129716061	0.586454322273239
DNAJC5	chr20:63840444:T:A	IAV	monocyte	-0.0144128358467177	0.062490151533106	0.551031799568218
DNAJC5	chr20:63840444:T:A	IAV	B	-0.00771208232706193	0.0562338023211495	0.577202943644434
DNAJC5	chr20:63840444:T:A	IAV	CD4T	-0.0149905248931453	0.0688558624822052	0.558096732721444
DNAJC5	chr20:63840444:T:A	LPS	NK	0.0150755752475524	0.0626012661368791	0.553649879706313
DNAJC5	chr20:63840444:T:A	LPS	CD8T	0.00449823893720945	0.055916686194722	0.603711258287186
DNAJC5	chr20:63840444:T:A	LPS	monocyte	-0.00934285226076886	0.0733473095172254	0.568417798220041
DNAJC5	chr20:63840444:T:A	LPS	B	-0.0221261113636978	0.0700315183379809	0.520262625855434
DNAJC5	chr20:63840444:T:A	LPS	CD4T	-0.0232795329303711	0.079408315592891	0.530890946898966
DNAJC5	chr20:63840444:T:A	Tcruzi	NK	0.0163200595566798	0.0643979067664727	0.55164085918824
DNAJC5	chr20:63840444:T:A	Tcruzi	CD8T	0.00517796639666242	0.0612077445967113	0.605705086977924
DNAJC5	chr20:63840444:T:A	Tcruzi	monocyte	-0.0175493348144935	0.072603726229892	0.542779719293736
DNAJC5	chr20:63840444:T:A	Tcruzi	B	-0.024091078402102	0.0688801901509784	0.51135628407222
DNAJC5	chr20:63840444:T:A	Tcruzi	CD4T	-0.0186942285438749	0.0771831489162428	0.549743083615053
DNAJC5	chr20:63889007:G:A	NI	NK	0.0600270883899316	0.0783713670705034	0.310735403990547
DNAJC5	chr20:63889007:G:A	NI	CD8T	0.0615130206331781	0.0790081822571974	0.316851508771427
DNAJC5	chr20:63889007:G:A	NI	monocyte	0.0526904109326197	0.0845288534377815	0.35269849747296
DNAJC5	chr20:63889007:G:A	NI	B	0.0236734728347491	0.0648547310873945	0.457840839900278
DNAJC5	chr20:63889007:G:A	NI	CD4T	0.0569857533954323	0.0866454171923741	0.355169291641568
DNAJC5	chr20:63889007:G:A	IAV	NK	0.0538233719943361	0.0716011232038254	0.31594747729715
DNAJC5	chr20:63889007:G:A	IAV	CD8T	0.0392288887859693	0.0575950032946892	0.347061374452507
DNAJC5	chr20:63889007:G:A	IAV	monocyte	0.0356565935122991	0.0675594181300302	0.406274761648004
DNAJC5	chr20:63889007:G:A	IAV	B	0.0209294272704399	0.0568109271015615	0.456573391538551
DNAJC5	chr20:63889007:G:A	IAV	CD4T	0.0475312127107218	0.0734474128707386	0.364124804053397
DNAJC5	chr20:63889007:G:A	LPS	NK	0.0652710061762217	0.0827378629305703	0.296125219032864
DNAJC5	chr20:63889007:G:A	LPS	CD8T	0.0521580768585624	0.0684028480646678	0.317103263633364
DNAJC5	chr20:63889007:G:A	LPS	monocyte	0.0255693115583331	0.0758019335411714	0.456669329315941
DNAJC5	chr20:63889007:G:A	LPS	B	0.0274424647416535	0.0652022492022116	0.436507679340805
DNAJC5	chr20:63889007:G:A	LPS	CD4T	0.0555839513564202	0.0821705759397901	0.351029450810954
DNAJC5	chr20:63889007:G:A	Tcruzi	NK	0.0614631088493852	0.0803875130688712	0.310365495962099
DNAJC5	chr20:63889007:G:A	Tcruzi	CD8T	0.0549376967790348	0.072792660757879	0.325405028941738
DNAJC5	chr20:63889007:G:A	Tcruzi	monocyte	0.0411191897712001	0.0781130547448982	0.403320403709248
DNAJC5	chr20:63889007:G:A	Tcruzi	B	0.0220588050556377	0.061622968005282	0.458653134649435
DNAJC5	chr20:63889007:G:A	Tcruzi	CD4T	0.0531869167353626	0.0814682399573493	0.361742737285554
DNAJC5	chr20:63899738:C:T	NI	NK	0.0475081699828424	0.0517917879102897	0.169001615510628
DNAJC5	chr20:63899738:C:T	NI	CD8T	0.10855017571272	0.0548348896652268	0.0220146694154278
DNAJC5	chr20:63899738:C:T	NI	monocyte	0.0964268615358893	0.0592029176959339	0.0495122246283705
DNAJC5	chr20:63899738:C:T	NI	B	0.0869404057808631	0.0593894238943313	0.0648028740989332
DNAJC5	chr20:63899738:C:T	NI	CD4T	0.173514833097004	0.0758260638823359	0.00907408498336659
DNAJC5	chr20:63899738:C:T	IAV	NK	0.0681059377201737	0.0501851958435103	0.0763396029002487
DNAJC5	chr20:63899738:C:T	IAV	CD8T	0.0584439434672152	0.0455251707982137	0.0911815186894861
DNAJC5	chr20:63899738:C:T	IAV	monocyte	0.0889192196025871	0.0540989060607942	0.0433535067610137
DNAJC5	chr20:63899738:C:T	IAV	B	0.0873739487855068	0.055793934724907	0.0456839967761554
DNAJC5	chr20:63899738:C:T	IAV	CD4T	0.113631373351323	0.0579205316388438	0.0245035439359679
DNAJC5	chr20:63899738:C:T	LPS	NK	0.0563015720269613	0.0518916794552417	0.131058934348947
DNAJC5	chr20:63899738:C:T	LPS	CD8T	0.0679181015502547	0.0479833255815674	0.076655605496851
DNAJC5	chr20:63899738:C:T	LPS	monocyte	0.110389475326284	0.0635767634573434	0.0350966378348388
DNAJC5	chr20:63899738:C:T	LPS	B	0.0918690969125308	0.0592574531996079	0.0531431558962162
DNAJC5	chr20:63899738:C:T	LPS	CD4T	0.138740592367319	0.0644470651512586	0.014950233178636
DNAJC5	chr20:63899738:C:T	Tcruzi	NK	0.0556780692263946	0.0536250300138386	0.140752261138281
DNAJC5	chr20:63899738:C:T	Tcruzi	CD8T	0.10216281302824	0.051709146071446	0.0225983354962731
DNAJC5	chr20:63899738:C:T	Tcruzi	monocyte	0.108345313187719	0.0612740109662115	0.033298249501501
DNAJC5	chr20:63899738:C:T	Tcruzi	B	0.0995995428441843	0.0594236364715579	0.0362555180521059
DNAJC5	chr20:63899738:C:T	Tcruzi	CD4T	0.172075727628866	0.0746106226871815	0.00845223789693008
DNAJC5	chr20:63945066:A:G	NI	NK	0.00172933385874642	0.0455084178170018	0.64482780070335
DNAJC5	chr20:63945066:A:G	NI	CD8T	-0.00362336450127343	0.0512419818452159	0.637371972111067
DNAJC5	chr20:63945066:A:G	NI	monocyte	0.019116523427707	0.0632104630454285	0.533453443568111
DNAJC5	chr20:63945066:A:G	NI	B	0.00617286991536884	0.0520435745957497	0.620160778105005
DNAJC5	chr20:63945066:A:G	NI	CD4T	-0.000887774870226027	0.0638242771532374	0.644473192245904
DNAJC5	chr20:63945066:A:G	IAV	NK	0.00198925266307335	0.0422235584721842	0.64179098971413
DNAJC5	chr20:63945066:A:G	IAV	CD8T	0.000725733893588158	0.0390154500415189	0.650718177950277
DNAJC5	chr20:63945066:A:G	IAV	monocyte	0.0182047132438418	0.0535947625890426	0.546974168966268
DNAJC5	chr20:63945066:A:G	IAV	B	0.000656507694855754	0.0443632790209149	0.647818341233685
DNAJC5	chr20:63945066:A:G	IAV	CD4T	-0.00525673706888749	0.0545688111057399	0.630811564309517
DNAJC5	chr20:63945066:A:G	LPS	NK	0.00157282264836207	0.0458732302995809	0.640017865416578
DNAJC5	chr20:63945066:A:G	LPS	CD8T	-0.00561906437873072	0.0454218368082053	0.618680856406269
DNAJC5	chr20:63945066:A:G	LPS	monocyte	0.0416435617372891	0.0872983481873998	0.460962147865617
DNAJC5	chr20:63945066:A:G	LPS	B	0.00460687058000733	0.0513459331586605	0.622431000850441
DNAJC5	chr20:63945066:A:G	LPS	CD4T	-0.00334915202955316	0.0595565158953666	0.637334195284059
DNAJC5	chr20:63945066:A:G	Tcruzi	NK	1.59340158839617e-05	0.0469373806887002	0.653253251053024
DNAJC5	chr20:63945066:A:G	Tcruzi	CD8T	-0.00471882125078155	0.0491754068398096	0.628543687219124
DNAJC5	chr20:63945066:A:G	Tcruzi	monocyte	0.0148040184911199	0.0591517131143014	0.569092723393536
DNAJC5	chr20:63945066:A:G	Tcruzi	B	0.00781872985917224	0.0497948261664598	0.607612914809424
DNAJC5	chr20:63945066:A:G	Tcruzi	CD4T	-0.003534927646989	0.0600276973257668	0.638709387418151
DNAJC5	chr20:63947347:C:T	NI	NK	0.108091058874049	0.075236594175582	0.0741361750573239
DNAJC5	chr20:63947347:C:T	NI	CD8T	0.120676733181437	0.0760003608153522	0.0656178435609072
DNAJC5	chr20:63947347:C:T	NI	monocyte	0.0636797539515456	0.0777708633769052	0.215011563965925
DNAJC5	chr20:63947347:C:T	NI	B	0.0492028357464969	0.0724001296087402	0.251191316428042
DNAJC5	chr20:63947347:C:T	NI	CD4T	0.151135024242321	0.0950416199062316	0.0632507898531695
DNAJC5	chr20:63947347:C:T	IAV	NK	0.108462365116053	0.0741574217391371	0.0671583046047547
DNAJC5	chr20:63947347:C:T	IAV	CD8T	0.0936584350259028	0.0644366432620526	0.0722201665563819
DNAJC5	chr20:63947347:C:T	IAV	monocyte	0.0497437407834257	0.0677938024461126	0.241929433509866
DNAJC5	chr20:63947347:C:T	IAV	B	0.0362866367027915	0.0639547025268264	0.282985152015519
DNAJC5	chr20:63947347:C:T	IAV	CD4T	0.145882738552365	0.0883092029319017	0.0549303993350058
DNAJC5	chr20:63947347:C:T	LPS	NK	0.11678392882976	0.0786581101842831	0.0654839781026781
DNAJC5	chr20:63947347:C:T	LPS	CD8T	0.117466820266269	0.0726784231048629	0.0566866846758407
DNAJC5	chr20:63947347:C:T	LPS	monocyte	0.0555503181907862	0.07823910166837	0.248915203666347
DNAJC5	chr20:63947347:C:T	LPS	B	0.044998303790841	0.0718212366000278	0.264896520837344
DNAJC5	chr20:63947347:C:T	LPS	CD4T	0.16876605784286	0.0997544991786249	0.0506493175824192
DNAJC5	chr20:63947347:C:T	Tcruzi	NK	0.121746427548972	0.0826456238817743	0.0656299233522412
DNAJC5	chr20:63947347:C:T	Tcruzi	CD8T	0.129948516620222	0.0772968553563799	0.0546216155223675
DNAJC5	chr20:63947347:C:T	Tcruzi	monocyte	0.0306411260133195	0.0756700485918704	0.344589873453018
DNAJC5	chr20:63947347:C:T	Tcruzi	B	0.0567143034951118	0.0693520287958535	0.211612593962116
DNAJC5	chr20:63947347:C:T	Tcruzi	CD4T	0.153610993811003	0.0932973809249505	0.0573592888825429
DNAJC5	chr20:63948009:T:G	NI	NK	0.00929772638235294	0.0340114448119062	0.602692926979706
DNAJC5	chr20:63948009:T:G	NI	CD8T	0.00937688235385555	0.0370067985592412	0.607786954075236
DNAJC5	chr20:63948009:T:G	NI	monocyte	-0.00679187498594918	0.0434095431806437	0.61286699693589
DNAJC5	chr20:63948009:T:G	NI	B	0.00604176085439343	0.0368967166643186	0.635469290230205
DNAJC5	chr20:63948009:T:G	NI	CD4T	0.0153203941238835	0.0483171660390175	0.577715785110662
DNAJC5	chr20:63948009:T:G	IAV	NK	0.00776199365923028	0.0312852872874	0.609911698765103
DNAJC5	chr20:63948009:T:G	IAV	CD8T	0.0060247257187241	0.0284205609579642	0.61888906412966
DNAJC5	chr20:63948009:T:G	IAV	monocyte	-0.00170109313581486	0.0341426101916005	0.675761132536119
DNAJC5	chr20:63948009:T:G	IAV	B	0.0073420135057836	0.0327569567611065	0.618923176203138
DNAJC5	chr20:63948009:T:G	IAV	CD4T	0.0120087799487359	0.0400900571514138	0.59479306247469
DNAJC5	chr20:63948009:T:G	LPS	NK	0.00935419157012043	0.0343008494939001	0.595278282776415
DNAJC5	chr20:63948009:T:G	LPS	CD8T	0.0114226126284484	0.0339970949194414	0.57618675035423
DNAJC5	chr20:63948009:T:G	LPS	monocyte	0.00426754410345913	0.0428140807326225	0.640259490713632
DNAJC5	chr20:63948009:T:G	LPS	B	0.00677141341158595	0.0369005934049791	0.62255270089036
DNAJC5	chr20:63948009:T:G	LPS	CD4T	0.014244260336792	0.0445919577777436	0.581518941188231
DNAJC5	chr20:63948009:T:G	Tcruzi	NK	0.0135068311099211	0.0378787829371748	0.574029752392833
DNAJC5	chr20:63948009:T:G	Tcruzi	CD8T	0.0114212909399819	0.0365030302372914	0.588183816755683
DNAJC5	chr20:63948009:T:G	Tcruzi	monocyte	-0.00602387976033074	0.0410428629728629	0.641954909022151
DNAJC5	chr20:63948009:T:G	Tcruzi	B	0.00716154968882819	0.03548765263981	0.622460775187929
DNAJC5	chr20:63948009:T:G	Tcruzi	CD4T	0.0162398289549014	0.0461785868665257	0.576428789487621
DNAJC5	chr20:63952485:G:A	NI	NK	-0.000901257086771897	0.0376794925924261	0.645409972866107
DNAJC5	chr20:63952485:G:A	NI	CD8T	-0.012148964681247	0.0423497073714007	0.567482556376114
DNAJC5	chr20:63952485:G:A	NI	monocyte	0.00450799218289595	0.0473947808964711	0.606688322172838
DNAJC5	chr20:63952485:G:A	NI	B	-0.0120412922528042	0.0443859562175732	0.573216648022667
DNAJC5	chr20:63952485:G:A	NI	CD4T	-0.0329942850835408	0.0630471769182257	0.475923773079347
DNAJC5	chr20:63952485:G:A	IAV	NK	0.000994660302089188	0.0353178817066449	0.660027905466189
DNAJC5	chr20:63952485:G:A	IAV	CD8T	0.00253890526109376	0.0341936249866167	0.654380140443792
DNAJC5	chr20:63952485:G:A	IAV	monocyte	0.0075459640018669	0.0397953907066079	0.602508216611283
DNAJC5	chr20:63952485:G:A	IAV	B	-0.00720669420212838	0.0376179563539873	0.596437136652958
DNAJC5	chr20:63952485:G:A	IAV	CD4T	-0.0232507557538787	0.0503701586561165	0.51055649427376
DNAJC5	chr20:63952485:G:A	LPS	NK	-0.00194945903886371	0.0379348298825262	0.633341043264902
DNAJC5	chr20:63952485:G:A	LPS	CD8T	-0.0101315558883918	0.0373082277175378	0.567740802214217
DNAJC5	chr20:63952485:G:A	LPS	monocyte	0.0277782129022726	0.0618013606351249	0.489902943188245
DNAJC5	chr20:63952485:G:A	LPS	B	-0.0148850113163837	0.0455790777173097	0.551929611855863
DNAJC5	chr20:63952485:G:A	LPS	CD4T	-0.0246220346168089	0.0543391685250539	0.509155028241224
DNAJC5	chr20:63952485:G:A	Tcruzi	NK	-0.00232670398658505	0.0391149721291351	0.633929684947066
DNAJC5	chr20:63952485:G:A	Tcruzi	CD8T	-0.00972478114784138	0.0399693560570415	0.578055268507944
DNAJC5	chr20:63952485:G:A	Tcruzi	monocyte	0.00832526324538681	0.04625775165083	0.600591850129526
DNAJC5	chr20:63952485:G:A	Tcruzi	B	-0.0148547913943348	0.0440201856035283	0.551235192791521
DNAJC5	chr20:63952485:G:A	Tcruzi	CD4T	-0.0249995699393386	0.0550291942422806	0.511207264727058
DNAJC5	chr20:63962484:C:T	NI	NK	0.0118338206720187	0.0514024884523663	0.565787950770844
DNAJC5	chr20:63962484:C:T	NI	CD8T	0.0177204745187085	0.0585491998833467	0.543781949031654
DNAJC5	chr20:63962484:C:T	NI	monocyte	0.0155652529617546	0.0653503157769877	0.538171903734909
DNAJC5	chr20:63962484:C:T	NI	B	0.022361781792803	0.0617955941347092	0.522650631598631
DNAJC5	chr20:63962484:C:T	NI	CD4T	0.0292827562371314	0.0770624961002662	0.507144434101479
DNAJC5	chr20:63962484:C:T	IAV	NK	0.0121100179792394	0.0482906418022137	0.559544787374485
DNAJC5	chr20:63962484:C:T	IAV	CD8T	0.0099950578516012	0.0439846959742725	0.565930730064068
DNAJC5	chr20:63962484:C:T	IAV	monocyte	0.0178728721954604	0.0566345019816165	0.538737372207848
DNAJC5	chr20:63962484:C:T	IAV	B	0.0149201472011935	0.0507088634187695	0.544433917356315
DNAJC5	chr20:63962484:C:T	IAV	CD4T	0.00951703972648778	0.0592936183037565	0.5826324267853
DNAJC5	chr20:63962484:C:T	LPS	NK	0.0118733957163155	0.0517518463004991	0.560664359923618
DNAJC5	chr20:63962484:C:T	LPS	CD8T	0.007337328644943	0.048767640454327	0.581616319271795
DNAJC5	chr20:63962484:C:T	LPS	monocyte	0.0200499057147846	0.0673940792943602	0.530501230371823
DNAJC5	chr20:63962484:C:T	LPS	B	0.0195746126600428	0.0594398182292409	0.528588037407326
DNAJC5	chr20:63962484:C:T	LPS	CD4T	0.022433151426142	0.0688547203965247	0.531223945796277
DNAJC5	chr20:63962484:C:T	Tcruzi	NK	0.0109721698461444	0.0526998439496021	0.570405094105329
DNAJC5	chr20:63962484:C:T	Tcruzi	CD8T	0.0090075063011888	0.0535976944240796	0.580370530074767
DNAJC5	chr20:63962484:C:T	Tcruzi	monocyte	0.0149777309644457	0.0627585027607771	0.557119241426726
DNAJC5	chr20:63962484:C:T	Tcruzi	B	0.0211210714409576	0.0584725875853366	0.521185692019374
DNAJC5	chr20:63962484:C:T	Tcruzi	CD4T	0.0214034600108001	0.0687236975449793	0.539092920952135
DNAJC5	chr20:63981652:C:T	NI	NK	0.0403628631432006	0.071188973151934	0.402006808122187
DNAJC5	chr20:63981652:C:T	NI	CD8T	0.0432580721779087	0.0747544146936346	0.401746634600263
DNAJC5	chr20:63981652:C:T	NI	monocyte	-0.00701624110192463	0.0770502340835209	0.566409860230174
DNAJC5	chr20:63981652:C:T	NI	B	-0.00506207114027249	0.0700815356830294	0.603931439508679
DNAJC5	chr20:63981652:C:T	NI	CD4T	0.0606489323549422	0.098088670898198	0.380235251971789
DNAJC5	chr20:63981652:C:T	IAV	NK	0.0314615264139487	0.0620389683439283	0.424715163648842
DNAJC5	chr20:63981652:C:T	IAV	CD8T	0.0315256047372776	0.0582238327459962	0.411422729209383
DNAJC5	chr20:63981652:C:T	IAV	monocyte	0.00061317489612057	0.0643734671972632	0.601655651266261
DNAJC5	chr20:63981652:C:T	IAV	B	0.00298670712104766	0.0581542345402383	0.574839702925065
DNAJC5	chr20:63981652:C:T	IAV	CD4T	0.0455460554646378	0.0795189318392243	0.403733500200593
DNAJC5	chr20:63981652:C:T	LPS	NK	0.0383464390787258	0.0698961335979775	0.405641024837742
DNAJC5	chr20:63981652:C:T	LPS	CD8T	0.0389253042288347	0.0666649634744725	0.394573929730469
DNAJC5	chr20:63981652:C:T	LPS	monocyte	-0.00922608357656942	0.0764693673132753	0.56401241591027
DNAJC5	chr20:63981652:C:T	LPS	B	0.00496184206896442	0.0664504749670383	0.563832271561271
DNAJC5	chr20:63981652:C:T	LPS	CD4T	0.0561467517764446	0.0913462730988998	0.384786334831765
DNAJC5	chr20:63981652:C:T	Tcruzi	NK	0.0443291564647631	0.07582585931404	0.392838482472553
DNAJC5	chr20:63981652:C:T	Tcruzi	CD8T	0.0473525028849629	0.0753802045455182	0.382250140081228
DNAJC5	chr20:63981652:C:T	Tcruzi	monocyte	-0.0294387261434093	0.0869133236025845	0.496139046300834
DNAJC5	chr20:63981652:C:T	Tcruzi	B	0.0101438468328516	0.0632401093893754	0.542662967160643
DNAJC5	chr20:63981652:C:T	Tcruzi	CD4T	0.0591171491068821	0.0937814650644896	0.381068932896759
DNAJC5	chr20:64008648:G:A	NI	NK	-0.013603384309273	0.0657628988756483	0.565634159568108
DNAJC5	chr20:64008648:G:A	NI	CD8T	-0.00671924472704573	0.0714722486290571	0.599939759971648
DNAJC5	chr20:64008648:G:A	NI	monocyte	0.0457959173968577	0.0993880757781295	0.440609286872954
DNAJC5	chr20:64008648:G:A	NI	B	-0.00504904268612958	0.0699471647088415	0.607168204256507
DNAJC5	chr20:64008648:G:A	NI	CD4T	0.00843396088526667	0.0892137760914858	0.589666619772334
DNAJC5	chr20:64008648:G:A	IAV	NK	-0.00959913630860393	0.0594033665364689	0.579471980097946
DNAJC5	chr20:64008648:G:A	IAV	CD8T	-0.00851504994729358	0.0549723864755495	0.581675879725352
DNAJC5	chr20:64008648:G:A	IAV	monocyte	0.0251787423389555	0.0725219895870192	0.510344375875676
DNAJC5	chr20:64008648:G:A	IAV	B	-0.00232667239230623	0.0597493550388794	0.61651770776216
DNAJC5	chr20:64008648:G:A	IAV	CD4T	0.00257224204491145	0.0745655618791553	0.614498630093634
DNAJC5	chr20:64008648:G:A	LPS	NK	-0.0125047440430387	0.0656946540977583	0.56637622441097
DNAJC5	chr20:64008648:G:A	LPS	CD8T	-0.00484904051695019	0.0613916898755148	0.599215100637633
DNAJC5	chr20:64008648:G:A	LPS	monocyte	0.0291600201381929	0.0866661518952477	0.502801427085589
DNAJC5	chr20:64008648:G:A	LPS	B	-0.010006785862424	0.0714812749812241	0.583374937598039
DNAJC5	chr20:64008648:G:A	LPS	CD4T	0.000570644082425491	0.0823337790027731	0.618255674484306
DNAJC5	chr20:64008648:G:A	Tcruzi	NK	-0.010345098196799	0.0659802639847148	0.579444632806342
DNAJC5	chr20:64008648:G:A	Tcruzi	CD8T	-0.00367421449005271	0.0677422429014251	0.609370352025066
DNAJC5	chr20:64008648:G:A	Tcruzi	monocyte	0.0373851898233448	0.090630264937938	0.48254971699865
DNAJC5	chr20:64008648:G:A	Tcruzi	B	-0.00652858884374466	0.0668470265675665	0.598869911990334
DNAJC5	chr20:64008648:G:A	Tcruzi	CD4T	0.00156984663985597	0.0830763556311139	0.617607458248272
DNAJC5	chr20:64010516:G:A	NI	NK	-0.0314336335624207	0.0611064523224275	0.444879208996813
DNAJC5	chr20:64010516:G:A	NI	CD8T	-0.0232984808972397	0.0599736398802604	0.492137995192346
DNAJC5	chr20:64010516:G:A	NI	monocyte	-0.0539678831097887	0.0830083241408373	0.365951127942407
DNAJC5	chr20:64010516:G:A	NI	B	-0.0086758150746154	0.0572463641046243	0.56518296411947
DNAJC5	chr20:64010516:G:A	NI	CD4T	-0.0179934620676255	0.0716173340308531	0.527322358189609
DNAJC5	chr20:64010516:G:A	IAV	NK	-0.022735199398	0.0519910448775489	0.473750631170573
DNAJC5	chr20:64010516:G:A	IAV	CD8T	-0.0192809856092787	0.0472813339614758	0.484347489949235
DNAJC5	chr20:64010516:G:A	IAV	monocyte	-0.0348812856030286	0.0626973712057687	0.42890704223273
DNAJC5	chr20:64010516:G:A	IAV	B	-0.00635263790380986	0.0496215762882161	0.571586665515557
DNAJC5	chr20:64010516:G:A	IAV	CD4T	-0.0227782290426458	0.0626892682458909	0.500427357835532
DNAJC5	chr20:64010516:G:A	LPS	NK	-0.0258256460566595	0.0569625693048213	0.464222799309606
DNAJC5	chr20:64010516:G:A	LPS	CD8T	-0.0191295632944547	0.0517977924718818	0.493331800595227
DNAJC5	chr20:64010516:G:A	LPS	monocyte	-0.0418363683536601	0.0752482024372046	0.417295141928505
DNAJC5	chr20:64010516:G:A	LPS	B	-0.00995728791598792	0.0569275344447453	0.553887161477206
DNAJC5	chr20:64010516:G:A	LPS	CD4T	-0.0210852629528071	0.0675680476003557	0.512292442892039
DNAJC5	chr20:64010516:G:A	Tcruzi	NK	-0.0252874175568311	0.0578625908153123	0.472589885677054
DNAJC5	chr20:64010516:G:A	Tcruzi	CD8T	-0.0206003052826366	0.0567451220713812	0.498659315353778
DNAJC5	chr20:64010516:G:A	Tcruzi	monocyte	-0.0478361878332694	0.0780776605675096	0.402488480133662
DNAJC5	chr20:64010516:G:A	Tcruzi	B	-0.0104601600332916	0.054485315950039	0.55175098962437
DNAJC5	chr20:64010516:G:A	Tcruzi	CD4T	-0.0193180755175448	0.0677659085717401	0.523239285143752
DNAJC5B	chr8:65939686:G:T	NI	NK	-0.00384422885442314	0.0495866264080731	0.617688928041828
DNAJC5B	chr8:65939686:G:T	NI	CD8T	-0.000208118716792315	0.0572371948069292	0.611271560812277
DNAJC5B	chr8:65939686:G:T	NI	monocyte	0.0389851087920421	0.0823096295033899	0.440833091787758
DNAJC5B	chr8:65939686:G:T	NI	B	0.0228103136057934	0.0634803568074908	0.506240205416759
DNAJC5B	chr8:65939686:G:T	NI	CD4T	0.0304311588053772	0.0741721637721374	0.482544387275926
DNAJC5B	chr8:65939686:G:T	IAV	NK	0.00185134029769581	0.0451068257993868	0.604992333552111
DNAJC5B	chr8:65939686:G:T	IAV	CD8T	0.00989760578251675	0.0421800242013672	0.54829996990479
DNAJC5B	chr8:65939686:G:T	IAV	monocyte	0.0323231710113204	0.0692874335443809	0.465938891040467
DNAJC5B	chr8:65939686:G:T	IAV	B	0.0162601865426605	0.0531551193006573	0.522492344222908
DNAJC5B	chr8:65939686:G:T	IAV	CD4T	0.0319691741201109	0.0674759731548393	0.467802692958219
DNAJC5B	chr8:65939686:G:T	LPS	NK	0.00437529496268579	0.0481300736736986	0.586082788179092
DNAJC5B	chr8:65939686:G:T	LPS	CD8T	0.010401432264508	0.0475748073675891	0.546482331718503
DNAJC5B	chr8:65939686:G:T	LPS	monocyte	0.0279092449024643	0.0748457891903122	0.486600942487083
DNAJC5B	chr8:65939686:G:T	LPS	B	0.0208359848492918	0.06162511557512	0.507611171386128
DNAJC5B	chr8:65939686:G:T	LPS	CD4T	0.0420104578353254	0.0792349883696309	0.441532364021666
DNAJC5B	chr8:65939686:G:T	Tcruzi	NK	0.00618908761540095	0.051547701276167	0.582185120137349
DNAJC5B	chr8:65939686:G:T	Tcruzi	CD8T	0.00801207605473102	0.0531885968375161	0.567994060418533
DNAJC5B	chr8:65939686:G:T	Tcruzi	monocyte	0.0379612789484838	0.0806562377336502	0.460014500966384
DNAJC5B	chr8:65939686:G:T	Tcruzi	B	0.0166871223013706	0.0581083661639632	0.526287649564783
DNAJC5B	chr8:65939686:G:T	Tcruzi	CD4T	0.0300621713020165	0.0706624839512354	0.483926805681289
DNAJC5B	chr8:65968834:A:C	NI	NK	-0.00891478468764503	0.0254732883062789	0.578209392330939
DNAJC5B	chr8:65968834:A:C	NI	CD8T	-0.00988930631053332	0.0280825920422631	0.576077731484487
DNAJC5B	chr8:65968834:A:C	NI	monocyte	-0.00121269682101528	0.0365077664639688	0.648554703924931
DNAJC5B	chr8:65968834:A:C	NI	B	-7.34103360902852e-05	0.0302672397214195	0.683611629220283
DNAJC5B	chr8:65968834:A:C	NI	CD4T	-0.00899784132032315	0.0357071218890381	0.588133651353491
DNAJC5B	chr8:65968834:A:C	IAV	NK	-0.00641128060534443	0.0235233225679009	0.598650253419568
DNAJC5B	chr8:65968834:A:C	IAV	CD8T	-0.00917835165810547	0.0221457004745035	0.55833275338636
DNAJC5B	chr8:65968834:A:C	IAV	monocyte	0.00225721283614519	0.0305294399749013	0.682771495930594
DNAJC5B	chr8:65968834:A:C	IAV	B	0.00171096208908794	0.0270293289641935	0.68969521605404
DNAJC5B	chr8:65968834:A:C	IAV	CD4T	-0.0109350934244129	0.0303970071289546	0.574570654058664
DNAJC5B	chr8:65968834:A:C	LPS	NK	-0.015803545148682	0.0295379025528693	0.503843606342523
DNAJC5B	chr8:65968834:A:C	LPS	CD8T	-0.011372077428101	0.0253778142545482	0.533302395540105
DNAJC5B	chr8:65968834:A:C	LPS	monocyte	-0.0024590252671358	0.0355866024430997	0.643391018746606
DNAJC5B	chr8:65968834:A:C	LPS	B	0.00260796376779916	0.0317190157198234	0.676076854864993
DNAJC5B	chr8:65968834:A:C	LPS	CD4T	-0.0256373789268243	0.0427153953261687	0.477955618733939
DNAJC5B	chr8:65968834:A:C	Tcruzi	NK	-0.0156496850932172	0.0320038670545792	0.528991577396703
DNAJC5B	chr8:65968834:A:C	Tcruzi	CD8T	-0.0141184424920978	0.0291302066396528	0.534521481151248
DNAJC5B	chr8:65968834:A:C	Tcruzi	monocyte	-0.00165953908892186	0.0341892708156086	0.66697486817608
DNAJC5B	chr8:65968834:A:C	Tcruzi	B	0.00365278006358844	0.0302005325023541	0.672305323141428
DNAJC5B	chr8:65968834:A:C	Tcruzi	CD4T	-0.013597401120433	0.0331662782834539	0.559117428750653
DNAJC5B	chr8:65975542:C:T	NI	NK	0.0138853074379038	0.0488283687356234	0.52085894661025
DNAJC5B	chr8:65975542:C:T	NI	CD8T	0.0331724266962921	0.0619015937245817	0.439526535422802
DNAJC5B	chr8:65975542:C:T	NI	monocyte	0.000288613000798134	0.0692949403970619	0.591196745228149
DNAJC5B	chr8:65975542:C:T	NI	B	0.00286769732897176	0.0582247168501282	0.5927369909332
DNAJC5B	chr8:65975542:C:T	NI	CD4T	0.0392732546181942	0.0761034707457162	0.438434761377896
DNAJC5B	chr8:65975542:C:T	IAV	NK	0.0184621748768363	0.0475136539941414	0.489211050780813
DNAJC5B	chr8:65975542:C:T	IAV	CD8T	0.0190326831333187	0.0437825698463203	0.472708433648107
DNAJC5B	chr8:65975542:C:T	IAV	monocyte	0.0114208923708717	0.0578934505751137	0.556360114789596
DNAJC5B	chr8:65975542:C:T	IAV	B	0.0101621877870337	0.050444129269178	0.550020591875422
DNAJC5B	chr8:65975542:C:T	IAV	CD4T	0.0481951034138197	0.0768095406872228	0.401007727909684
DNAJC5B	chr8:65975542:C:T	LPS	NK	0.0161577482036042	0.0492618139130826	0.502462465910024
DNAJC5B	chr8:65975542:C:T	LPS	CD8T	0.0272897421712939	0.0524196855643373	0.439537709534006
DNAJC5B	chr8:65975542:C:T	LPS	monocyte	0.0181601898239459	0.0705429971282894	0.524377861532529
DNAJC5B	chr8:65975542:C:T	LPS	B	0.00685682424189872	0.0573363631867396	0.567367157480847
DNAJC5B	chr8:65975542:C:T	LPS	CD4T	0.0560780132198499	0.0866834786235537	0.388204409396913
DNAJC5B	chr8:65975542:C:T	Tcruzi	NK	0.0171451401952414	0.0522150612184856	0.505857369691441
DNAJC5B	chr8:65975542:C:T	Tcruzi	CD8T	0.0352447771239646	0.0617112205483315	0.425108375119123
DNAJC5B	chr8:65975542:C:T	Tcruzi	monocyte	0.00269655142336233	0.0660309544695949	0.596544123207021
DNAJC5B	chr8:65975542:C:T	Tcruzi	B	0.00219510718470653	0.0553843750896484	0.593889572991382
DNAJC5B	chr8:65975542:C:T	Tcruzi	CD4T	0.0390860689773806	0.0721156572396775	0.436275485600603
DNAJC5B	chr8:65988159:T:C	NI	NK	0.00248469477103335	0.0427005148164145	0.621793824180191
DNAJC5B	chr8:65988159:T:C	NI	CD8T	-0.00347601588944474	0.0478892417139065	0.617176533382545
DNAJC5B	chr8:65988159:T:C	NI	monocyte	-0.0306165362764277	0.0701036879930267	0.470048723409811
DNAJC5B	chr8:65988159:T:C	NI	B	-0.00116797122429244	0.0524537940673834	0.629570838408511
DNAJC5B	chr8:65988159:T:C	NI	CD4T	-0.0233456518737724	0.0664962498815561	0.517718512070289
DNAJC5B	chr8:65988159:T:C	IAV	NK	0.00828174590155089	0.0414119088541475	0.581640326400042
DNAJC5B	chr8:65988159:T:C	IAV	CD8T	0.00234329396542584	0.0364804174413921	0.622782559987401
DNAJC5B	chr8:65988159:T:C	IAV	monocyte	-0.0262499027520467	0.0593688671827475	0.490592697176113
DNAJC5B	chr8:65988159:T:C	IAV	B	0.00386536621823717	0.0464075018194849	0.62181974564639
DNAJC5B	chr8:65988159:T:C	IAV	CD4T	-0.00672432420228416	0.0516757796735254	0.598937450042747
DNAJC5B	chr8:65988159:T:C	LPS	NK	0.0224700327632014	0.0538344812475077	0.503465213022807
DNAJC5B	chr8:65988159:T:C	LPS	CD8T	-0.000930290660970348	0.0411689638230098	0.628397553804831
DNAJC5B	chr8:65988159:T:C	LPS	monocyte	-0.0440543184750276	0.0802199340487706	0.433153221945782
DNAJC5B	chr8:65988159:T:C	LPS	B	0.00107297215885957	0.0521109701251086	0.633521250482065
DNAJC5B	chr8:65988159:T:C	LPS	CD4T	-0.00223678045466814	0.055580843683889	0.619253086358672
DNAJC5B	chr8:65988159:T:C	Tcruzi	NK	0.00486938444724816	0.0461068609301749	0.607146669136705
DNAJC5B	chr8:65988159:T:C	Tcruzi	CD8T	-0.0049092391358721	0.0460364710762069	0.606365287026195
DNAJC5B	chr8:65988159:T:C	Tcruzi	monocyte	-0.0348569167022361	0.071081846093303	0.468654883361828
DNAJC5B	chr8:65988159:T:C	Tcruzi	B	7.42151917003602e-06	0.0499993957569869	0.63355187978705
DNAJC5B	chr8:65988159:T:C	Tcruzi	CD4T	-0.00533486569528077	0.0557146634512295	0.605689533793241
DNAJC5B	chr8:65990715:G:A	NI	NK	0.00270688200275348	0.0456842451515147	0.637781414496252
DNAJC5B	chr8:65990715:G:A	NI	CD8T	0.00276097955744608	0.053186830444146	0.640764848632416
DNAJC5B	chr8:65990715:G:A	NI	monocyte	-0.00595157526365012	0.0666392518141185	0.601769388758525
DNAJC5B	chr8:65990715:G:A	NI	B	-0.00735024313982142	0.0548389138167241	0.617201052151169
DNAJC5B	chr8:65990715:G:A	NI	CD4T	-0.00590538135581972	0.0672062356154561	0.6199871407357
DNAJC5B	chr8:65990715:G:A	IAV	NK	-7.74281090435002e-05	0.0423394858234972	0.653925862885628
DNAJC5B	chr8:65990715:G:A	IAV	CD8T	0.0011711988168473	0.0391033411218946	0.645890828137652
DNAJC5B	chr8:65990715:G:A	IAV	monocyte	-0.00285673448313387	0.0539978335952365	0.638875652857725
DNAJC5B	chr8:65990715:G:A	IAV	B	-0.00228626446473108	0.0459604398002492	0.640281422370589
DNAJC5B	chr8:65990715:G:A	IAV	CD4T	-0.0021254103518984	0.0562774471925268	0.644141875879113
DNAJC5B	chr8:65990715:G:A	LPS	NK	0.0075717202306418	0.047510860770666	0.604006100765798
DNAJC5B	chr8:65990715:G:A	LPS	CD8T	-0.000484824702938137	0.0454097057197881	0.647706212485518
DNAJC5B	chr8:65990715:G:A	LPS	monocyte	0.00214571471036344	0.0657760277852433	0.630452001951709
DNAJC5B	chr8:65990715:G:A	LPS	B	-0.00287240763868498	0.0532832322743841	0.634765815054179
DNAJC5B	chr8:65990715:G:A	LPS	CD4T	-0.00115897300465273	0.0619817765558738	0.644802964224639
DNAJC5B	chr8:65990715:G:A	Tcruzi	NK	0.00434853551065117	0.0481535092509865	0.627519655208387
DNAJC5B	chr8:65990715:G:A	Tcruzi	CD8T	-0.000765758148515894	0.050801775059464	0.649206519089834
DNAJC5B	chr8:65990715:G:A	Tcruzi	monocyte	-0.00526932228258488	0.063888506407461	0.624881395637445
DNAJC5B	chr8:65990715:G:A	Tcruzi	B	-0.00152480416710001	0.0508190957691779	0.643650034980619
DNAJC5B	chr8:65990715:G:A	Tcruzi	CD4T	-0.00075833669865222	0.0624101987346522	0.649254414816254
DNAJC5B	chr8:66019828:T:C	NI	NK	0.16163536084882	0.135042045745692	0.115662104510188
DNAJC5B	chr8:66019828:T:C	NI	CD8T	0.153475880146074	0.129988978232967	0.131129450647022
DNAJC5B	chr8:66019828:T:C	NI	monocyte	0.160481367381746	0.16910090393713	0.175400004104431
DNAJC5B	chr8:66019828:T:C	NI	B	0.0323588414392842	0.123266559316903	0.394192283260195
DNAJC5B	chr8:66019828:T:C	NI	CD4T	0.178437264563577	0.15796330262573	0.140746899273919
DNAJC5B	chr8:66019828:T:C	IAV	NK	0.149189949295881	0.126063012471258	0.117208680234613
DNAJC5B	chr8:66019828:T:C	IAV	CD8T	0.103965258340771	0.0965346182480457	0.151168206368364
DNAJC5B	chr8:66019828:T:C	IAV	monocyte	0.125626449557802	0.140977088513546	0.195899808750987
DNAJC5B	chr8:66019828:T:C	IAV	B	0.011147949705719	0.112540450264447	0.445640800842072
DNAJC5B	chr8:66019828:T:C	IAV	CD4T	0.13823143792601	0.13104057124491	0.160024248950712
DNAJC5B	chr8:66019828:T:C	LPS	NK	0.198827157344337	0.158361292336382	0.0960123964935908
DNAJC5B	chr8:66019828:T:C	LPS	CD8T	0.131185721032041	0.110963719762156	0.129283162105748
DNAJC5B	chr8:66019828:T:C	LPS	monocyte	0.179027695840389	0.177757490673169	0.157044400906309
DNAJC5B	chr8:66019828:T:C	LPS	B	0.0429540069825785	0.120146304683354	0.362742222020234
DNAJC5B	chr8:66019828:T:C	LPS	CD4T	0.165870908699457	0.146444470026249	0.141051063801542
DNAJC5B	chr8:66019828:T:C	Tcruzi	NK	0.153763605269486	0.134571389638939	0.127582727940945
DNAJC5B	chr8:66019828:T:C	Tcruzi	CD8T	0.137505756540089	0.120013828446333	0.140127188690146
DNAJC5B	chr8:66019828:T:C	Tcruzi	monocyte	0.153275720322635	0.16417617620082	0.183911584031582
DNAJC5B	chr8:66019828:T:C	Tcruzi	B	0.0437328672130436	0.115560075935414	0.358062910466773
DNAJC5B	chr8:66019828:T:C	Tcruzi	CD4T	0.19090266053545	0.158959254058831	0.124004027469365
DNAJC5B	chr8:66028906:G:A	NI	NK	0.0140986346817514	0.0589409183914451	0.4047673049793
DNAJC5B	chr8:66028906:G:A	NI	CD8T	0.000574198342615105	0.0649615464903909	0.493907510580603
DNAJC5B	chr8:66028906:G:A	NI	monocyte	-0.409474958295273	0.0933005836262929	8.91711841799481e-06
DNAJC5B	chr8:66028906:G:A	NI	B	-0.0585621002235014	0.0791467329664301	0.224377886123081
DNAJC5B	chr8:66028906:G:A	NI	CD4T	-0.00398619476457325	0.0734195080122591	0.478432125991868
DNAJC5B	chr8:66028906:G:A	IAV	NK	-0.004430624541221	0.0579822095117288	0.471415954844267
DNAJC5B	chr8:66028906:G:A	IAV	CD8T	0.0217349107012676	0.0505799499038512	0.333440557587542
DNAJC5B	chr8:66028906:G:A	IAV	monocyte	-0.273662304291086	0.0816038121784622	0.00024927763190119
DNAJC5B	chr8:66028906:G:A	IAV	B	-0.107750134914641	0.0736555181734708	0.0662014731238754
DNAJC5B	chr8:66028906:G:A	IAV	CD4T	0.0175362093660606	0.0693059316095009	0.402615086172089
DNAJC5B	chr8:66028906:G:A	LPS	NK	0.0369186424696341	0.0587605554615783	0.265711599151577
DNAJC5B	chr8:66028906:G:A	LPS	CD8T	-0.00722864030890711	0.0559217916712817	0.451229586006302
DNAJC5B	chr8:66028906:G:A	LPS	monocyte	-0.253273702502204	0.0846335157707861	0.00161336485340591
DNAJC5B	chr8:66028906:G:A	LPS	B	-0.106736581640288	0.0780139113449018	0.0820932846233684
DNAJC5B	chr8:66028906:G:A	LPS	CD4T	0.0302759600078656	0.0707660300344753	0.337204505800344
DNAJC5B	chr8:66028906:G:A	Tcruzi	NK	0.0450817074708804	0.0729742719972915	0.268674510949374
DNAJC5B	chr8:66028906:G:A	Tcruzi	CD8T	0.0565504570423253	0.062811356316099	0.182630375360213
DNAJC5B	chr8:66028906:G:A	Tcruzi	monocyte	-0.439023040576809	0.0996440296521925	2.59404918556694e-06
DNAJC5B	chr8:66028906:G:A	Tcruzi	B	-0.120666447858912	0.0778469672796594	0.0553603677836468
DNAJC5B	chr8:66028906:G:A	Tcruzi	CD4T	-0.0151571336796089	0.0682899959736284	0.413529673713745
DNAJC5B	chr8:66052223:G:A	NI	NK	-0.014406863890496	0.0360328603063579	0.498634370481802
DNAJC5B	chr8:66052223:G:A	NI	CD8T	0.00316535959627399	0.0374636607470123	0.614226319641932
DNAJC5B	chr8:66052223:G:A	NI	monocyte	-0.0392297361425225	0.0590629945579539	0.377890662346098
DNAJC5B	chr8:66052223:G:A	NI	B	-0.0144280008869092	0.0443086576625993	0.523085117135294
DNAJC5B	chr8:66052223:G:A	NI	CD4T	0.0156729814309124	0.0491391417206857	0.528969232155227
DNAJC5B	chr8:66052223:G:A	IAV	NK	-0.0223323548298313	0.0390785758978914	0.437141381263571
DNAJC5B	chr8:66052223:G:A	IAV	CD8T	-0.0111054838537948	0.0305550330984699	0.512881058506678
DNAJC5B	chr8:66052223:G:A	IAV	monocyte	-0.0341205021775787	0.0514194164172201	0.399126923336901
DNAJC5B	chr8:66052223:G:A	IAV	B	-0.00931190224116983	0.038018536701895	0.544992216495469
DNAJC5B	chr8:66052223:G:A	IAV	CD4T	0.00431537469085897	0.0403535141223606	0.606528397895592
DNAJC5B	chr8:66052223:G:A	LPS	NK	-0.0181407837304525	0.0371710654375782	0.45878559233249
DNAJC5B	chr8:66052223:G:A	LPS	CD8T	-0.00715683307182551	0.0325861407497222	0.549736594918113
DNAJC5B	chr8:66052223:G:A	LPS	monocyte	-0.0503581540531262	0.0659451198329516	0.341294295848377
DNAJC5B	chr8:66052223:G:A	LPS	B	-0.0174179431340949	0.0447134744028957	0.491161146115093
DNAJC5B	chr8:66052223:G:A	LPS	CD4T	-0.00233335120798531	0.0427940542290847	0.603887024843775
DNAJC5B	chr8:66052223:G:A	Tcruzi	NK	-0.00845258915237076	0.0375973085412743	0.547897149485586
DNAJC5B	chr8:66052223:G:A	Tcruzi	CD8T	0.0167872002637837	0.0427439024087173	0.511719550095748
DNAJC5B	chr8:66052223:G:A	Tcruzi	monocyte	-0.0353506418144595	0.0561597307545566	0.407620934866294
DNAJC5B	chr8:66052223:G:A	Tcruzi	B	-0.00839188860430642	0.0410087223383106	0.556125549200315
DNAJC5B	chr8:66052223:G:A	Tcruzi	CD4T	0.012623285303172	0.0448722630301636	0.545382821217892
DNAJC5B	chr8:66077207:T:C	NI	NK	0.044839274031164	0.0743558305428029	0.372304219374341
DNAJC5B	chr8:66077207:T:C	NI	CD8T	0.0232853130745358	0.072577089368412	0.465172701488071
DNAJC5B	chr8:66077207:T:C	NI	monocyte	-0.0407768461896204	0.09912201855174	0.43678770600758
DNAJC5B	chr8:66077207:T:C	NI	B	0.00041513428826904	0.0809589254468222	0.587784374252675
DNAJC5B	chr8:66077207:T:C	NI	CD4T	-0.00375286697652004	0.0869720400234819	0.583606467210285
DNAJC5B	chr8:66077207:T:C	IAV	NK	0.0475103736141409	0.0747940739432482	0.358357811639867
DNAJC5B	chr8:66077207:T:C	IAV	CD8T	0.0583800116993155	0.0821262760496304	0.322469321408009
DNAJC5B	chr8:66077207:T:C	IAV	monocyte	-0.0817948734068211	0.135276877123678	0.348105853145886
DNAJC5B	chr8:66077207:T:C	IAV	B	-0.0288842859567788	0.0807490660240461	0.478813136279843
DNAJC5B	chr8:66077207:T:C	IAV	CD4T	0.00205493030827726	0.0753573700946319	0.566327393454106
DNAJC5B	chr8:66077207:T:C	LPS	NK	0.0256850766004887	0.0657948406225104	0.438256389609888
DNAJC5B	chr8:66077207:T:C	LPS	CD8T	0.0669316035757421	0.0922718348140667	0.317118976234444
DNAJC5B	chr8:66077207:T:C	LPS	monocyte	-0.0303094510735966	0.0974450006727967	0.474602198427399
DNAJC5B	chr8:66077207:T:C	LPS	B	-0.0344557860804021	0.0916831913613015	0.470787329458188
DNAJC5B	chr8:66077207:T:C	LPS	CD4T	-0.00497808655597218	0.0819080244740926	0.582114415862889
DNAJC5B	chr8:66077207:T:C	Tcruzi	NK	0.0256048953340046	0.0734798286786798	0.448079613420125
DNAJC5B	chr8:66077207:T:C	Tcruzi	CD8T	0.0299596043653384	0.0712424241746906	0.435073730828061
DNAJC5B	chr8:66077207:T:C	Tcruzi	monocyte	-0.0346619091950324	0.0952639125418463	0.462126345915753
DNAJC5B	chr8:66077207:T:C	Tcruzi	B	-0.0132698139691471	0.0789640683844592	0.538121250903602
DNAJC5B	chr8:66077207:T:C	Tcruzi	CD4T	-0.00180172041476004	0.0813246478479126	0.580525885039488
DNAJC5B	chr8:66102688:C:T	NI	NK	-0.000530110542047027	0.0175684661818628	0.741792861205552
DNAJC5B	chr8:66102688:C:T	NI	CD8T	0.00021195672312285	0.0193535159578027	0.737468343072662
DNAJC5B	chr8:66102688:C:T	NI	monocyte	-0.00374310325032501	0.0285341382142822	0.67475971156891
DNAJC5B	chr8:66102688:C:T	NI	B	0.0103661311456748	0.0261883344277251	0.627784287257187
DNAJC5B	chr8:66102688:C:T	NI	CD4T	0.00341312507130555	0.0249094247589022	0.692684319130727
DNAJC5B	chr8:66102688:C:T	IAV	NK	0.00652285348518477	0.019676169165305	0.652318007937165
DNAJC5B	chr8:66102688:C:T	IAV	CD8T	0.00324764288843065	0.0156211221517259	0.687413825524605
DNAJC5B	chr8:66102688:C:T	IAV	monocyte	0.00409777358459676	0.0231486493540315	0.697533879923209
DNAJC5B	chr8:66102688:C:T	IAV	B	0.0100746009389594	0.0240396766600795	0.617931578362173
DNAJC5B	chr8:66102688:C:T	IAV	CD4T	0.00670808201224923	0.0229046173844875	0.663100680005044
DNAJC5B	chr8:66102688:C:T	LPS	NK	-0.00394161932803369	0.0193470039542829	0.691997028235317
DNAJC5B	chr8:66102688:C:T	LPS	CD8T	0.00373963417720413	0.0174846538634409	0.68005150603605
DNAJC5B	chr8:66102688:C:T	LPS	monocyte	0.00118205714769501	0.0259278654501676	0.714282659163678
DNAJC5B	chr8:66102688:C:T	LPS	B	0.0151970786832439	0.031428212241343	0.587404327433018
DNAJC5B	chr8:66102688:C:T	LPS	CD4T	0.00144628988847722	0.0223282777357918	0.716737953557367
DNAJC5B	chr8:66102688:C:T	Tcruzi	NK	-0.00189325278948044	0.0199625256142107	0.720569186334377
DNAJC5B	chr8:66102688:C:T	Tcruzi	CD8T	-0.00175362716210395	0.0191250682799708	0.722651508315867
DNAJC5B	chr8:66102688:C:T	Tcruzi	monocyte	-0.00367273324103643	0.0260074239203036	0.698709327637455
DNAJC5B	chr8:66102688:C:T	Tcruzi	B	0.0064041497590915	0.0230306687381377	0.655809278728719
DNAJC5B	chr8:66102688:C:T	Tcruzi	CD4T	0.000136513050434233	0.0223578235854468	0.733953369453939
DNAJC5B	chr8:66103143:C:A	NI	NK	0.00930345310606269	0.0462932830647299	0.59037684303851
DNAJC5B	chr8:66103143:C:A	NI	CD8T	0.010883419067155	0.052906541454753	0.588900595555082
DNAJC5B	chr8:66103143:C:A	NI	monocyte	-0.0171733041141831	0.0701839664281431	0.55109035241945
DNAJC5B	chr8:66103143:C:A	NI	B	-0.00219921793974934	0.0528482554073454	0.643656459930783
DNAJC5B	chr8:66103143:C:A	NI	CD4T	0.00730540964472321	0.0651341673278182	0.606301625883121
DNAJC5B	chr8:66103143:C:A	IAV	NK	0.00502930735300457	0.0418188669567097	0.613019308586912
DNAJC5B	chr8:66103143:C:A	IAV	CD8T	0.00363747455900073	0.037939851076756	0.619203809139315
DNAJC5B	chr8:66103143:C:A	IAV	monocyte	-0.0111309141203468	0.0557892009418255	0.59303077252136
DNAJC5B	chr8:66103143:C:A	IAV	B	-0.00300030644471725	0.0455955687479566	0.636743995221673
DNAJC5B	chr8:66103143:C:A	IAV	CD4T	0.0105565964462497	0.0559385634737553	0.594048459460622
DNAJC5B	chr8:66103143:C:A	LPS	NK	0.00836220526597726	0.0458198295694304	0.590547998344232
DNAJC5B	chr8:66103143:C:A	LPS	CD8T	0.00832403655569135	0.0448120723721092	0.58930542539549
DNAJC5B	chr8:66103143:C:A	LPS	monocyte	-0.0147476468319654	0.0678644996422132	0.573527323530789
DNAJC5B	chr8:66103143:C:A	LPS	B	-0.00236386648966157	0.052477163297646	0.63796849151167
DNAJC5B	chr8:66103143:C:A	LPS	CD4T	0.012216787049856	0.0617154949306111	0.586341702226113
DNAJC5B	chr8:66103143:C:A	Tcruzi	NK	0.0128718444161826	0.0500255535033171	0.571475573029316
DNAJC5B	chr8:66103143:C:A	Tcruzi	CD8T	0.0079039021187563	0.0496528066213454	0.599926702605816
DNAJC5B	chr8:66103143:C:A	Tcruzi	monocyte	-0.0140801114765927	0.0657331181600813	0.583502307727529
DNAJC5B	chr8:66103143:C:A	Tcruzi	B	-0.0043747771497224	0.0506471399094832	0.629572284600803
DNAJC5B	chr8:66103143:C:A	Tcruzi	CD4T	0.015024829209418	0.0631438322721471	0.577836869957472
DNAJC5B	chr8:66159984:T:C	NI	NK	0.130678761745394	0.0744064229097658	0.0369521246138292
DNAJC5B	chr8:66159984:T:C	NI	CD8T	-0.0234088425150809	0.0681344521257944	0.374650237244485
DNAJC5B	chr8:66159984:T:C	NI	monocyte	0.147874572186131	0.0986955878637396	0.062003343910622
DNAJC5B	chr8:66159984:T:C	NI	B	-0.0422013761285347	0.0831318465198317	0.315133409954859
DNAJC5B	chr8:66159984:T:C	NI	CD4T	-0.112174980704262	0.0859373853563429	0.0962234006761827
DNAJC5B	chr8:66159984:T:C	IAV	NK	0.0432780899636176	0.0603690647216546	0.234492071916281
DNAJC5B	chr8:66159984:T:C	IAV	CD8T	-0.0184692806933442	0.0535829322473589	0.381086194884135
DNAJC5B	chr8:66159984:T:C	IAV	monocyte	0.0616153793435455	0.0808823876445457	0.222406965645296
DNAJC5B	chr8:66159984:T:C	IAV	B	-0.0382361613532732	0.0754787789267477	0.315549980960312
DNAJC5B	chr8:66159984:T:C	IAV	CD4T	-0.0944607247139929	0.0790818998397716	0.115608610136555
DNAJC5B	chr8:66159984:T:C	LPS	NK	0.165033252554684	0.0852581654903653	0.0243522940448417
DNAJC5B	chr8:66159984:T:C	LPS	CD8T	-0.0497018299103849	0.0636050711322204	0.226384843944614
DNAJC5B	chr8:66159984:T:C	LPS	monocyte	0.0854329159488123	0.0888373366401637	0.169874123602976
DNAJC5B	chr8:66159984:T:C	LPS	B	-0.0244631245901826	0.080331374432402	0.38753628659593
DNAJC5B	chr8:66159984:T:C	LPS	CD4T	-0.0971127627140285	0.0799049062590553	0.113823582303752
DNAJC5B	chr8:66159984:T:C	Tcruzi	NK	0.0816429017121555	0.0753903186850639	0.135557635152279
DNAJC5B	chr8:66159984:T:C	Tcruzi	CD8T	0.0128538265636064	0.0643880785011255	0.433779393214168
DNAJC5B	chr8:66159984:T:C	Tcruzi	monocyte	0.082525266966323	0.087498472201361	0.174156525029545
DNAJC5B	chr8:66159984:T:C	Tcruzi	B	-0.0135696971921958	0.0783270095374939	0.435452940673246
DNAJC5B	chr8:66159984:T:C	Tcruzi	CD4T	-0.0692727632590354	0.0750654288206276	0.182066565342251
DNAJC8	chr1:28100309:A:C	NI	NK	0.103039062906313	0.0984204895531908	0.160111425819914
DNAJC8	chr1:28100309:A:C	NI	CD8T	0.153677359472051	0.114578841123143	0.103855166341346
DNAJC8	chr1:28100309:A:C	NI	monocyte	0.139428164504618	0.124342925962264	0.143231452618068
DNAJC8	chr1:28100309:A:C	NI	B	0.107827387513989	0.106619755334599	0.171705337918218
DNAJC8	chr1:28100309:A:C	NI	CD4T	0.138716989826401	0.118005760832607	0.141188538939442
DNAJC8	chr1:28100309:A:C	IAV	NK	0.124307188382242	0.102059208170956	0.115817131100731
DNAJC8	chr1:28100309:A:C	IAV	CD8T	0.121467462247311	0.0978269356947562	0.108712084295601
DNAJC8	chr1:28100309:A:C	IAV	monocyte	0.138269946219445	0.118396772788489	0.127385732922552
DNAJC8	chr1:28100309:A:C	IAV	B	0.0913062005606062	0.0959237007521512	0.181839707098014
DNAJC8	chr1:28100309:A:C	IAV	CD4T	0.162407790447191	0.118354776850386	0.0986930129776628
DNAJC8	chr1:28100309:A:C	LPS	NK	0.132030170920687	0.107223210328747	0.115797050295622
DNAJC8	chr1:28100309:A:C	LPS	CD8T	0.141179459523107	0.106575835346668	0.100425384717391
DNAJC8	chr1:28100309:A:C	LPS	monocyte	0.129766911069657	0.122323659522245	0.159832242236313
DNAJC8	chr1:28100309:A:C	LPS	B	0.102457399874292	0.104261020360863	0.178564950143446
DNAJC8	chr1:28100309:A:C	LPS	CD4T	0.144698210244439	0.114910241716833	0.123958775622971
DNAJC8	chr1:28100309:A:C	Tcruzi	NK	0.128206259624789	0.108451438146845	0.126506248152593
DNAJC8	chr1:28100309:A:C	Tcruzi	CD8T	0.141460403784809	0.108386827239084	0.109957965541578
DNAJC8	chr1:28100309:A:C	Tcruzi	monocyte	0.134799550764005	0.122564817462712	0.151131022749357
DNAJC8	chr1:28100309:A:C	Tcruzi	B	0.100053407134665	0.102210067967482	0.178440878707521
DNAJC8	chr1:28100309:A:C	Tcruzi	CD4T	0.142336653538255	0.115826686469477	0.130174377559722
DNAJC8	chr1:28131064:C:G	NI	NK	0.0287453857774474	0.0731753612860264	0.39736907323812
DNAJC8	chr1:28131064:C:G	NI	CD8T	0.0514251058315783	0.0807674853519849	0.320568500671842
DNAJC8	chr1:28131064:C:G	NI	monocyte	0.130485676894827	0.126335706351039	0.178417239459633
DNAJC8	chr1:28131064:C:G	NI	B	0.0679397498681294	0.0885061635743134	0.271307445434203
DNAJC8	chr1:28131064:C:G	NI	CD4T	0.0450946489838131	0.0906915822731698	0.3641169782678
DNAJC8	chr1:28131064:C:G	IAV	NK	0.0166750787731057	0.0683658546653263	0.4424864429123
DNAJC8	chr1:28131064:C:G	IAV	CD8T	0.0264538606161526	0.0634252152134375	0.388455991746374
DNAJC8	chr1:28131064:C:G	IAV	monocyte	0.112014874420718	0.111517717008504	0.189293013641544
DNAJC8	chr1:28131064:C:G	IAV	B	0.0726160121474134	0.0851877854356668	0.23919815711729
DNAJC8	chr1:28131064:C:G	IAV	CD4T	0.0237900632676701	0.0762545138829349	0.424325261663165
DNAJC8	chr1:28131064:C:G	LPS	NK	0.0295557503866323	0.0732111882757365	0.390779947326867
DNAJC8	chr1:28131064:C:G	LPS	CD8T	0.0324445171652779	0.0689687809064869	0.369704333400183
DNAJC8	chr1:28131064:C:G	LPS	monocyte	0.132567851891581	0.129542436029297	0.181452579079441
DNAJC8	chr1:28131064:C:G	LPS	B	0.0962356999024886	0.104227564742179	0.21320034639359
DNAJC8	chr1:28131064:C:G	LPS	CD4T	0.0303594049320459	0.0840605044833186	0.406836244409692
DNAJC8	chr1:28131064:C:G	Tcruzi	NK	0.056871810468622	0.0848682773106941	0.303034178479508
DNAJC8	chr1:28131064:C:G	Tcruzi	CD8T	0.0479730115706322	0.077360473308253	0.324561595425078
DNAJC8	chr1:28131064:C:G	Tcruzi	monocyte	0.135077746986504	0.128702210758999	0.17825057804915
DNAJC8	chr1:28131064:C:G	Tcruzi	B	0.0907640748418964	0.0988335255213989	0.215650384818976
DNAJC8	chr1:28131064:C:G	Tcruzi	CD4T	0.0428728664792285	0.0854902689714542	0.364832792457559
DNAJC8	chr1:28131193:G:C	NI	NK	-0.00476057063129014	0.0257109187194391	0.625542074673163
DNAJC8	chr1:28131193:G:C	NI	CD8T	-0.00604895420957396	0.0269082715447178	0.614212367946471
DNAJC8	chr1:28131193:G:C	NI	monocyte	-0.0224617350827571	0.0398817499211763	0.464609919252534
DNAJC8	chr1:28131193:G:C	NI	B	-0.0153227552258094	0.0317066806703551	0.525887936390947
DNAJC8	chr1:28131193:G:C	NI	CD4T	-0.00827551429424024	0.032505992108838	0.592853690885199
DNAJC8	chr1:28131193:G:C	IAV	NK	-0.00274942815606148	0.0235907505265249	0.643975186396401
DNAJC8	chr1:28131193:G:C	IAV	CD8T	0.00100708704709074	0.0220509191113486	0.682636360421195
DNAJC8	chr1:28131193:G:C	IAV	monocyte	-0.0181734840335922	0.0332340834711055	0.501650515632153
DNAJC8	chr1:28131193:G:C	IAV	B	-0.0112768642023264	0.0268390504511165	0.545392261889728
DNAJC8	chr1:28131193:G:C	IAV	CD4T	-0.000986485385484425	0.026411122713363	0.665257012946684
DNAJC8	chr1:28131193:G:C	LPS	NK	0.000574618097412721	0.0256955566769502	0.674785100488434
DNAJC8	chr1:28131193:G:C	LPS	CD8T	0.000968793282614422	0.0241547418558629	0.680008439560558
DNAJC8	chr1:28131193:G:C	LPS	monocyte	-0.0303858016563066	0.0458076869236567	0.433054363756593
DNAJC8	chr1:28131193:G:C	LPS	B	-0.0233242430918607	0.0381293266659799	0.47082458684382
DNAJC8	chr1:28131193:G:C	LPS	CD4T	-0.000498903666472645	0.0292841261362477	0.664554212091377
DNAJC8	chr1:28131193:G:C	Tcruzi	NK	-0.00233234703066135	0.0262301216348135	0.649879432223777
DNAJC8	chr1:28131193:G:C	Tcruzi	CD8T	0.000864094795971502	0.0258213233771485	0.682725994174836
DNAJC8	chr1:28131193:G:C	Tcruzi	monocyte	-0.0191987328549962	0.0367803426130053	0.503798163605058
DNAJC8	chr1:28131193:G:C	Tcruzi	B	-0.0179837596803932	0.0326096119595022	0.499572093495469
DNAJC8	chr1:28131193:G:C	Tcruzi	CD4T	-0.00295031445486024	0.0292927401254514	0.646375626870648
DNAJC8	chr1:28137852:C:T	NI	NK	-0.0854964967867051	0.112494740586114	0.22958324787986
DNAJC8	chr1:28137852:C:T	NI	CD8T	-0.101356460702673	0.117152262097889	0.203132149208013
DNAJC8	chr1:28137852:C:T	NI	monocyte	-0.319611525849167	0.207358177537412	0.0556641782703651
DNAJC8	chr1:28137852:C:T	NI	B	-0.0763112577115007	0.121685290556928	0.273169492456385
DNAJC8	chr1:28137852:C:T	NI	CD4T	-0.0784646945193428	0.131970631686099	0.285614384157168
DNAJC8	chr1:28137852:C:T	IAV	NK	-0.0974632020681354	0.108752032622809	0.188620569807617
DNAJC8	chr1:28137852:C:T	IAV	CD8T	-0.0646152521759437	0.0961043248362064	0.253567202183025
DNAJC8	chr1:28137852:C:T	IAV	monocyte	-0.301279330520362	0.201797789562885	0.0556441699296965
DNAJC8	chr1:28137852:C:T	IAV	B	-0.0559578969279578	0.106992850593971	0.303010921731858
DNAJC8	chr1:28137852:C:T	IAV	CD4T	-0.102320062877196	0.117293867087355	0.203106825973134
DNAJC8	chr1:28137852:C:T	LPS	NK	-0.110217291312671	0.117492274342298	0.176776235237372
DNAJC8	chr1:28137852:C:T	LPS	CD8T	-0.14087021873657	0.124496311049304	0.122970188934682
DNAJC8	chr1:28137852:C:T	LPS	monocyte	-0.303086181869309	0.201784845091855	0.0603890203951877
DNAJC8	chr1:28137852:C:T	LPS	B	-0.0857057052577416	0.121464475263978	0.247421339301653
DNAJC8	chr1:28137852:C:T	LPS	CD4T	-0.0556565551109694	0.12523889857678	0.329928734959624
DNAJC8	chr1:28137852:C:T	Tcruzi	NK	-0.101524665251681	0.119736728550365	0.202651416590377
DNAJC8	chr1:28137852:C:T	Tcruzi	CD8T	-0.0768507148428154	0.111048493765025	0.251766212030311
DNAJC8	chr1:28137852:C:T	Tcruzi	monocyte	-0.325090632267489	0.212135571264878	0.0571727677422024
DNAJC8	chr1:28137852:C:T	Tcruzi	B	-0.0377365882139201	0.116013026466024	0.365960198815425
DNAJC8	chr1:28137852:C:T	Tcruzi	CD4T	-0.0697137338435326	0.126102949491006	0.298327803429802
DNAJC8	chr1:28157629:G:T	NI	NK	0.0434347805912374	0.101957583660825	0.332466311192828
DNAJC8	chr1:28157629:G:T	NI	CD8T	0.0686693414045328	0.0955091817789615	0.234826943898273
DNAJC8	chr1:28157629:G:T	NI	monocyte	-0.808983727986016	0.106801168365845	5.99520433297585e-15
DNAJC8	chr1:28157629:G:T	NI	B	0.00096893673683601	0.106083057535278	0.499418685096175
DNAJC8	chr1:28157629:G:T	NI	CD4T	0.0491719631330848	0.0974482246010822	0.306710038968584
DNAJC8	chr1:28157629:G:T	IAV	NK	0.181768953005552	0.096708466098894	0.0279061229650187
DNAJC8	chr1:28157629:G:T	IAV	CD8T	0.0630988899677752	0.0978179698986182	0.256757216215284
DNAJC8	chr1:28157629:G:T	IAV	monocyte	-0.706683247250257	0.10718763085332	3.83293397021589e-12
DNAJC8	chr1:28157629:G:T	IAV	B	0.00356382061674409	0.0999762892070536	0.488975484651738
DNAJC8	chr1:28157629:G:T	IAV	CD4T	0.052827959529662	0.0859545605118485	0.268957609397187
DNAJC8	chr1:28157629:G:T	LPS	NK	0.19505683608626	0.104064543226355	0.0280432291678767
DNAJC8	chr1:28157629:G:T	LPS	CD8T	0.148205264940251	0.0978267772210318	0.0626972493223153
DNAJC8	chr1:28157629:G:T	LPS	monocyte	-0.785079679820081	0.10936230550629	1.50879309046559e-13
DNAJC8	chr1:28157629:G:T	LPS	B	-0.0757356444357248	0.104277636004242	0.232894389891015
DNAJC8	chr1:28157629:G:T	LPS	CD4T	0.137570922878657	0.096539684952866	0.0758026187361151
DNAJC8	chr1:28157629:G:T	Tcruzi	NK	0.0147140569532808	0.108437402512093	0.442143042832165
DNAJC8	chr1:28157629:G:T	Tcruzi	CD8T	0.156718563094588	0.0950555018884253	0.0477779255315742
DNAJC8	chr1:28157629:G:T	Tcruzi	monocyte	-0.748889063019476	0.106570139425017	1.43207667946399e-12
DNAJC8	chr1:28157629:G:T	Tcruzi	B	-0.180970578113722	0.102945451523785	0.0373262453291253
DNAJC8	chr1:28157629:G:T	Tcruzi	CD4T	-0.0300999699879088	0.0972336427989296	0.380601172487692
DNAJC8	chr1:28270698:G:A	NI	NK	0.0103796119997429	0.0535727902682418	0.52731868840221
DNAJC8	chr1:28270698:G:A	NI	CD8T	-0.000732287080633817	0.0487202988958535	0.569316358367246
DNAJC8	chr1:28270698:G:A	NI	monocyte	0.0424089015742452	0.0649991161837494	0.332535592204587
DNAJC8	chr1:28270698:G:A	NI	B	-0.0056098946708993	0.0636011363002055	0.571307054130118
DNAJC8	chr1:28270698:G:A	NI	CD4T	0.031629744527048	0.0576418589530122	0.380603899721806
DNAJC8	chr1:28270698:G:A	IAV	NK	-0.0586188108178284	0.0716427090055451	0.286656988425736
DNAJC8	chr1:28270698:G:A	IAV	CD8T	-0.0388497987626379	0.0572934462798205	0.340275851872316
DNAJC8	chr1:28270698:G:A	IAV	monocyte	0.0239892008661175	0.0555487550812326	0.415220249987397
DNAJC8	chr1:28270698:G:A	IAV	B	0.0278890552029888	0.053276422961392	0.391232759371114
DNAJC8	chr1:28270698:G:A	IAV	CD4T	0.00804168475933218	0.0463046753553095	0.507875300805754
DNAJC8	chr1:28270698:G:A	LPS	NK	-0.0174846672432861	0.0508708959532441	0.457345729030461
DNAJC8	chr1:28270698:G:A	LPS	CD8T	-0.00999899192939639	0.0472172812941299	0.506413045806296
DNAJC8	chr1:28270698:G:A	LPS	monocyte	0.0540437052313273	0.0707766378216757	0.296333685976758
DNAJC8	chr1:28270698:G:A	LPS	B	0.0480700744834969	0.065483094348616	0.31427671722522
DNAJC8	chr1:28270698:G:A	LPS	CD4T	0.0265152634303029	0.053538662283403	0.397563977938984
DNAJC8	chr1:28270698:G:A	Tcruzi	NK	0.0166427713727861	0.0580799517112282	0.494223639258285
DNAJC8	chr1:28270698:G:A	Tcruzi	CD8T	-0.058418772853034	0.0751461298261512	0.309114010295594
DNAJC8	chr1:28270698:G:A	Tcruzi	monocyte	0.0245657598465336	0.0603517698873111	0.42152485781198
DNAJC8	chr1:28270698:G:A	Tcruzi	B	0.0173359894214385	0.051429944324567	0.452576989471179
DNAJC8	chr1:28270698:G:A	Tcruzi	CD4T	0.0369203563025802	0.0584355880293579	0.356153647961724
DNAJC8	chr1:28270979:C:T	NI	NK	-0.000784408511019421	0.12854568545805	0.498823578059049
DNAJC8	chr1:28270979:C:T	NI	CD8T	0.119786739184196	0.122404268596896	0.162896280580006
DNAJC8	chr1:28270979:C:T	NI	monocyte	-0.776487371418028	0.14498971467962	1.84312624051941e-08
DNAJC8	chr1:28270979:C:T	NI	B	-0.0318605939558567	0.135459140358419	0.40617967000143
DNAJC8	chr1:28270979:C:T	NI	CD4T	0.0914009715596919	0.129751748475861	0.23997660869479
DNAJC8	chr1:28270979:C:T	IAV	NK	0.134607169094502	0.119157134172652	0.12795248150821
DNAJC8	chr1:28270979:C:T	IAV	CD8T	0.145992096810757	0.116252719970625	0.102513875417075
DNAJC8	chr1:28270979:C:T	IAV	monocyte	-0.710287877193102	0.139436765532894	3.67964007041977e-08
DNAJC8	chr1:28270979:C:T	IAV	B	0.0471476695298542	0.125196816071344	0.355317323347541
DNAJC8	chr1:28270979:C:T	IAV	CD4T	0.198851062899053	0.114872971706611	0.040551775837413
DNAJC8	chr1:28270979:C:T	LPS	NK	0.188086299299741	0.128702001538156	0.0698092296390822
DNAJC8	chr1:28270979:C:T	LPS	CD8T	0.148395192688452	0.119265150801015	0.105017171282944
DNAJC8	chr1:28270979:C:T	LPS	monocyte	-0.813626356622569	0.1501914068241	9.51112044678126e-09
DNAJC8	chr1:28270979:C:T	LPS	B	-0.0701098281995318	0.133502346097846	0.299554369547968
DNAJC8	chr1:28270979:C:T	LPS	CD4T	0.222592063486014	0.126678399265895	0.0380701857158969
DNAJC8	chr1:28270979:C:T	Tcruzi	NK	0.11045923888093	0.134810873533475	0.205148322325727
DNAJC8	chr1:28270979:C:T	Tcruzi	CD8T	0.182744429120149	0.12111198046869	0.0639768500045622
DNAJC8	chr1:28270979:C:T	Tcruzi	monocyte	-0.723651818614256	0.142650893849723	1.55130099543932e-07
DNAJC8	chr1:28270979:C:T	Tcruzi	B	-0.0682924361179194	0.130268716215946	0.299514021897819
DNAJC8	chr1:28270979:C:T	Tcruzi	CD4T	-0.0329980605428023	0.129554635258482	0.402760142422229
DNAJC8	chr1:28281105:A:G	NI	NK	-0.11799511521772	0.0605647580233234	0.0229487467054518
DNAJC8	chr1:28281105:A:G	NI	CD8T	-0.110482335992352	0.0572550592221971	0.0259537731859376
DNAJC8	chr1:28281105:A:G	NI	monocyte	0.304143370902497	0.0693384242401099	2.12462697630976e-06
DNAJC8	chr1:28281105:A:G	NI	B	-0.0113240711540339	0.0630898856992178	0.427518122215237
DNAJC8	chr1:28281105:A:G	NI	CD4T	-0.13173325646896	0.0622498781501139	0.0160310191460593
DNAJC8	chr1:28281105:A:G	IAV	NK	-0.0610392143329541	0.0557570601248033	0.134329744200539
DNAJC8	chr1:28281105:A:G	IAV	CD8T	-0.071354042537055	0.0542603889271454	0.0911766034019914
DNAJC8	chr1:28281105:A:G	IAV	monocyte	0.244362618097636	0.0652616146148819	4.78333234935997e-05
DNAJC8	chr1:28281105:A:G	IAV	B	0.00545127235928955	0.0581872651898282	0.463654203633947
DNAJC8	chr1:28281105:A:G	IAV	CD4T	-0.0526113759167977	0.0538719909775894	0.163052586832603
DNAJC8	chr1:28281105:A:G	LPS	NK	-0.168150099132039	0.0662986762954934	0.00273892098696238
DNAJC8	chr1:28281105:A:G	LPS	CD8T	-0.0987298189458769	0.0555758013740934	0.0353949041799883
DNAJC8	chr1:28281105:A:G	LPS	monocyte	0.267242198210715	0.069713600446088	4.48902382763733e-05
DNAJC8	chr1:28281105:A:G	LPS	B	-0.00511937108561726	0.0622164774377651	0.466246741187536
DNAJC8	chr1:28281105:A:G	LPS	CD4T	-0.0872367708478975	0.0589610160634155	0.0685487860161368
DNAJC8	chr1:28281105:A:G	Tcruzi	NK	-0.0890064915513993	0.0626132815508691	0.0757334555488131
DNAJC8	chr1:28281105:A:G	Tcruzi	CD8T	-0.0954417215085485	0.0560094753955503	0.0438445408081295
DNAJC8	chr1:28281105:A:G	Tcruzi	monocyte	0.326196948122711	0.0719882505016506	4.54236815003254e-07
DNAJC8	chr1:28281105:A:G	Tcruzi	B	-0.0284797151225158	0.0606602551395559	0.32029944383739
DNAJC8	chr1:28281105:A:G	Tcruzi	CD4T	-0.123560732999404	0.0605081357026384	0.0191820656825347
DNAJC8	chr1:28297089:G:C	NI	NK	-0.0367689072010601	0.0831399282613582	0.33172014270151
DNAJC8	chr1:28297089:G:C	NI	CD8T	0.0381287255737592	0.0765976377937243	0.308691730580066
DNAJC8	chr1:28297089:G:C	NI	monocyte	-0.706616190214056	0.0851458160151165	0
DNAJC8	chr1:28297089:G:C	NI	B	-0.0117247741521219	0.0845581005662064	0.444350849486043
DNAJC8	chr1:28297089:G:C	NI	CD4T	-0.0204414457303349	0.0787654206198928	0.397801657464035
DNAJC8	chr1:28297089:G:C	IAV	NK	0.0353947081059305	0.0765307831359915	0.321578238025471
DNAJC8	chr1:28297089:G:C	IAV	CD8T	0.072715828183885	0.0789944399134422	0.176788065991398
DNAJC8	chr1:28297089:G:C	IAV	monocyte	-0.617893836639425	0.0871620343175453	6.78346268045971e-14
DNAJC8	chr1:28297089:G:C	IAV	B	0.107914635206551	0.0829172161977437	0.0937694526056494
DNAJC8	chr1:28297089:G:C	IAV	CD4T	0.00907099933560013	0.0687404053786517	0.447325372012317
DNAJC8	chr1:28297089:G:C	LPS	NK	0.100477367321443	0.0840800676941877	0.11367234525162
DNAJC8	chr1:28297089:G:C	LPS	CD8T	-0.0307937663047338	0.0788692433757172	0.351731648242905
DNAJC8	chr1:28297089:G:C	LPS	monocyte	-0.689172488864464	0.0888964904796692	2.22044604925031e-15
DNAJC8	chr1:28297089:G:C	LPS	B	0.0131177231609893	0.0841684753069426	0.439231178168932
DNAJC8	chr1:28297089:G:C	LPS	CD4T	0.0665810176157799	0.077619635427864	0.195527137815065
DNAJC8	chr1:28297089:G:C	Tcruzi	NK	0.0298875736338738	0.0872259998442693	0.365454218182736
DNAJC8	chr1:28297089:G:C	Tcruzi	CD8T	0.128890432876154	0.0788276744277721	0.0476267593395065
DNAJC8	chr1:28297089:G:C	Tcruzi	monocyte	-0.664511506277503	0.086192967169376	1.89848137210902e-14
DNAJC8	chr1:28297089:G:C	Tcruzi	B	-0.0588971241621863	0.0819684721527209	0.23604582716654
DNAJC8	chr1:28297089:G:C	Tcruzi	CD4T	-0.0548166721370439	0.0786632563516659	0.243414104802026
DNAJC8	chr1:28300325:G:A	NI	NK	-0.0153805517406371	0.0457511580966487	0.540421382220803
DNAJC8	chr1:28300325:G:A	NI	CD8T	-0.0176236654312531	0.0497021082075008	0.536639075119495
DNAJC8	chr1:28300325:G:A	NI	monocyte	0.00403399721974725	0.0574681677221256	0.607688152657532
DNAJC8	chr1:28300325:G:A	NI	B	-0.0162344670551493	0.0514367195195832	0.550793738541331
DNAJC8	chr1:28300325:G:A	NI	CD4T	-0.00528967514481873	0.0559002945306607	0.604124856752908
DNAJC8	chr1:28300325:G:A	IAV	NK	-0.0216724476460817	0.0482396480308343	0.500482816343929
DNAJC8	chr1:28300325:G:A	IAV	CD8T	-0.0142898212606084	0.0399290069345245	0.533128597919793
DNAJC8	chr1:28300325:G:A	IAV	monocyte	0.00682953679140605	0.0487169863090622	0.611887085564012
DNAJC8	chr1:28300325:G:A	IAV	B	-0.00597838527851032	0.0414760412248989	0.600030168893455
DNAJC8	chr1:28300325:G:A	IAV	CD4T	-0.0179865849830814	0.050960215933512	0.538323901488234
DNAJC8	chr1:28300325:G:A	LPS	NK	-0.0215367579758912	0.0500858964338174	0.502636356395023
DNAJC8	chr1:28300325:G:A	LPS	CD8T	-0.0218585214792531	0.0487965626560033	0.496973478717163
DNAJC8	chr1:28300325:G:A	LPS	monocyte	0.0173099209892296	0.0633776284332306	0.555876984653552
DNAJC8	chr1:28300325:G:A	LPS	B	-0.0130069757408334	0.0490233118678634	0.560025181911959
DNAJC8	chr1:28300325:G:A	LPS	CD4T	-0.0131417752193055	0.0530082911256462	0.563935772071719
DNAJC8	chr1:28300325:G:A	Tcruzi	NK	-0.0138184993059042	0.0464516691695414	0.550083136730556
DNAJC8	chr1:28300325:G:A	Tcruzi	CD8T	-0.010387216022493	0.0453816643138583	0.570986883564006
DNAJC8	chr1:28300325:G:A	Tcruzi	monocyte	0.00865457438345582	0.0560923207875162	0.600899034874437
DNAJC8	chr1:28300325:G:A	Tcruzi	B	-0.00404222241056668	0.0450177207567508	0.613253053328872
DNAJC8	chr1:28300325:G:A	Tcruzi	CD4T	-0.00551457915162307	0.0525775649500868	0.607835587047814
DNAJC8	chr1:28308846:C:T	NI	NK	0.0146051056944124	0.0434385455464387	0.548832811652904
DNAJC8	chr1:28308846:C:T	NI	CD8T	0.00556823435278612	0.0452687586964105	0.607537188019101
DNAJC8	chr1:28308846:C:T	NI	monocyte	0.00740993122283247	0.0550259773321369	0.584513595803709
DNAJC8	chr1:28308846:C:T	NI	B	0.0123110338942978	0.046551427558639	0.572628219089238
DNAJC8	chr1:28308846:C:T	NI	CD4T	0.0172599204362048	0.055550034052204	0.547342595524717
DNAJC8	chr1:28308846:C:T	IAV	NK	0.0178032443977198	0.0432414636453837	0.522736781202792
DNAJC8	chr1:28308846:C:T	IAV	CD8T	0.0125461504436164	0.0372087159398127	0.547670885401163
DNAJC8	chr1:28308846:C:T	IAV	monocyte	0.0119646494102617	0.047545556495114	0.578167528211422
DNAJC8	chr1:28308846:C:T	IAV	B	0.00871081130291394	0.0397085980791435	0.58501652787477
DNAJC8	chr1:28308846:C:T	IAV	CD4T	0.0214405451983827	0.0507643497613874	0.521533380654976
DNAJC8	chr1:28308846:C:T	LPS	NK	0.0184070128246544	0.0460157355262147	0.521885282030848
DNAJC8	chr1:28308846:C:T	LPS	CD8T	0.0128443525848208	0.0409007801661267	0.549798141754299
DNAJC8	chr1:28308846:C:T	LPS	monocyte	0.00718580426533822	0.0546132674916482	0.597819661766047
DNAJC8	chr1:28308846:C:T	LPS	B	0.00833297032492984	0.045040502854269	0.589135885909577
DNAJC8	chr1:28308846:C:T	LPS	CD4T	0.0213291323987366	0.0542875501388619	0.526331343860822
DNAJC8	chr1:28308846:C:T	Tcruzi	NK	0.0168502476287957	0.0459720666438031	0.536822539613602
DNAJC8	chr1:28308846:C:T	Tcruzi	CD8T	0.0128244117992596	0.0442089614896009	0.560584608344846
DNAJC8	chr1:28308846:C:T	Tcruzi	monocyte	0.00574347054640548	0.0522348520481856	0.612555421577398
DNAJC8	chr1:28308846:C:T	Tcruzi	B	0.0112056864655227	0.0439347204879433	0.573148276817233
DNAJC8	chr1:28308846:C:T	Tcruzi	CD4T	0.0184327821133165	0.0530415724922245	0.544034754908594
DNAJC8	chr1:28322891:G:T	NI	NK	0.0126187559299492	0.0291237074202647	0.463954145178534
DNAJC8	chr1:28322891:G:T	NI	CD8T	0.0166433175452594	0.030251765480302	0.427482398584991
DNAJC8	chr1:28322891:G:T	NI	monocyte	-0.0396335011402949	0.0471883094651908	0.305259652695795
DNAJC8	chr1:28322891:G:T	NI	B	0.0162065394058335	0.0329900289594143	0.452199172761989
DNAJC8	chr1:28322891:G:T	NI	CD4T	0.0217113631705363	0.0357037658104469	0.405857829734396
DNAJC8	chr1:28322891:G:T	IAV	NK	0.0226301573566212	0.0321526730729607	0.374305501315033
DNAJC8	chr1:28322891:G:T	IAV	CD8T	0.0246206740707823	0.0320340673101895	0.347630088115517
DNAJC8	chr1:28322891:G:T	IAV	monocyte	-0.0213541848742583	0.0347923765832746	0.410726149991931
DNAJC8	chr1:28322891:G:T	IAV	B	0.0101861587227954	0.0280346889342639	0.493422066172997
DNAJC8	chr1:28322891:G:T	IAV	CD4T	0.016515344227157	0.0298655195114278	0.42958608445995
DNAJC8	chr1:28322891:G:T	LPS	NK	0.0214122711796281	0.0326684164835579	0.389100892894419
DNAJC8	chr1:28322891:G:T	LPS	CD8T	0.0154407187802795	0.0278579298986472	0.421406112032765
DNAJC8	chr1:28322891:G:T	LPS	monocyte	-0.0307441590719054	0.0432386872970644	0.368298798607369
DNAJC8	chr1:28322891:G:T	LPS	B	0.00879772732078805	0.0307682179869878	0.514034743907765
DNAJC8	chr1:28322891:G:T	LPS	CD4T	0.0200906214548369	0.0335788879528633	0.412434621691653
DNAJC8	chr1:28322891:G:T	Tcruzi	NK	0.0119025885823	0.0299553297323361	0.473227157782386
DNAJC8	chr1:28322891:G:T	Tcruzi	CD8T	0.0270351548197611	0.0344652413449041	0.349542291408831
DNAJC8	chr1:28322891:G:T	Tcruzi	monocyte	-0.0351502858072727	0.0449575629306364	0.349776430186917
DNAJC8	chr1:28322891:G:T	Tcruzi	B	0.016385013518183	0.0318269899375311	0.443098864187556
DNAJC8	chr1:28322891:G:T	Tcruzi	CD4T	0.0209575050565149	0.0338961732727922	0.407520734553628
DNASE1	chr16:3512075:A:G	NI	NK	0.0218611256463401	0.0361838039076004	0.351716061001017
DNASE1	chr16:3512075:A:G	NI	CD8T	0.0248894236132702	0.0376607400973566	0.334598291902673
DNASE1	chr16:3512075:A:G	NI	monocyte	0.0474156745103023	0.0510514018924053	0.23869193189087
DNASE1	chr16:3512075:A:G	NI	B	0.054630219940567	0.052221644559069	0.211866817338344
DNASE1	chr16:3512075:A:G	NI	CD4T	0.0339157786128329	0.0450555679813524	0.303391046187941
DNASE1	chr16:3512075:A:G	IAV	NK	0.0175412083856926	0.0327993020485876	0.373714055162767
DNASE1	chr16:3512075:A:G	IAV	CD8T	-0.00599093972936399	0.0355262599734088	0.560384244092802
DNASE1	chr16:3512075:A:G	IAV	monocyte	0.0482017523193299	0.0482712195008022	0.226903536166083
DNASE1	chr16:3512075:A:G	IAV	B	0.0453371601210377	0.045494549199719	0.221826917727752
DNASE1	chr16:3512075:A:G	IAV	CD4T	0.0231662468913355	0.0374808413961013	0.348492511073305
DNASE1	chr16:3512075:A:G	LPS	NK	0.0151277624344246	0.0347066499156021	0.401280360892354
DNASE1	chr16:3512075:A:G	LPS	CD8T	0.0165862223767653	0.0328343505564135	0.37859785913818
DNASE1	chr16:3512075:A:G	LPS	monocyte	0.0492368982091721	0.0525308106412026	0.241725319102592
DNASE1	chr16:3512075:A:G	LPS	B	0.0372883642236518	0.0424756779480224	0.26272514022963
DNASE1	chr16:3512075:A:G	LPS	CD4T	0.0157279726183973	0.0406537987267028	0.415093147503686
DNASE1	chr16:3512075:A:G	Tcruzi	NK	0.0218007769512696	0.0371978714374523	0.356211211112183
DNASE1	chr16:3512075:A:G	Tcruzi	CD8T	0.0207870118324636	0.0355735094433761	0.356681569936338
DNASE1	chr16:3512075:A:G	Tcruzi	monocyte	0.0568727738311737	0.0543979774073936	0.214760236239792
DNASE1	chr16:3512075:A:G	Tcruzi	B	0.0325100594000677	0.0399264384771048	0.281128225959751
DNASE1	chr16:3512075:A:G	Tcruzi	CD4T	0.0320423721862142	0.0426195647204579	0.307504211759842
DNASE1	chr16:3514390:C:T	NI	NK	0.0022653446037184	0.0461219156097534	0.632395638530492
DNASE1	chr16:3514390:C:T	NI	CD8T	0.0107708997101855	0.0524904288150757	0.587974391790935
DNASE1	chr16:3514390:C:T	NI	monocyte	0.00483550943735371	0.0621462184543513	0.60355133508542
DNASE1	chr16:3514390:C:T	NI	B	0.0094603913268142	0.051831284546314	0.595564378975144
DNASE1	chr16:3514390:C:T	NI	CD4T	0.0174006759598763	0.0655200201039806	0.561333713369393
DNASE1	chr16:3514390:C:T	IAV	NK	0.00868684154942009	0.0439542492818894	0.591698434917338
DNASE1	chr16:3514390:C:T	IAV	CD8T	0.00617575544387916	0.0404267850053792	0.602339077631431
DNASE1	chr16:3514390:C:T	IAV	monocyte	0.0100060765474564	0.0537910779156308	0.597423580340075
DNASE1	chr16:3514390:C:T	IAV	B	0.0122355077202795	0.0469916577600586	0.572325722077822
DNASE1	chr16:3514390:C:T	IAV	CD4T	0.0263891924425536	0.0633919188602414	0.520519465623242
DNASE1	chr16:3514390:C:T	LPS	NK	0.00736050143174868	0.0466995472700012	0.598471543428835
DNASE1	chr16:3514390:C:T	LPS	CD8T	0.0114008802433192	0.046463943376772	0.572168567334562
DNASE1	chr16:3514390:C:T	LPS	monocyte	-0.0146019939188847	0.0810170865461636	0.590701478377751
DNASE1	chr16:3514390:C:T	LPS	B	0.0116763462114267	0.0523333124324025	0.57938673098736
DNASE1	chr16:3514390:C:T	LPS	CD4T	0.0212485461790343	0.0636839098517923	0.544912943807272
DNASE1	chr16:3514390:C:T	Tcruzi	NK	0.000590379328090678	0.0479042253236024	0.64023028695713
DNASE1	chr16:3514390:C:T	Tcruzi	CD8T	0.0102075543350643	0.0503473430362945	0.586984283769787
DNASE1	chr16:3514390:C:T	Tcruzi	monocyte	0.0101185889161468	0.060549280025995	0.597036434331165
DNASE1	chr16:3514390:C:T	Tcruzi	B	0.00780745025945747	0.0489610109614913	0.600010533333195
DNASE1	chr16:3514390:C:T	Tcruzi	CD4T	0.0170379673494747	0.0617435180034168	0.565305225128908
DNASE1	chr16:3652002:G:A	NI	NK	-0.124972525860164	0.0413372072445548	0.00114028846055503
DNASE1	chr16:3652002:G:A	NI	CD8T	-0.169776303409052	0.0425454658547386	2.35949611787634e-05
DNASE1	chr16:3652002:G:A	NI	monocyte	-0.0891065660884594	0.0514666181897626	0.0427388434910514
DNASE1	chr16:3652002:G:A	NI	B	-0.145671039427145	0.0457698995189788	0.000446337826605192
DNASE1	chr16:3652002:G:A	NI	CD4T	-0.197984124608136	0.0492948353196986	1.2339417460594e-05
DNASE1	chr16:3652002:G:A	IAV	NK	-0.106600651083098	0.0388185056030415	0.00311720983002661
DNASE1	chr16:3652002:G:A	IAV	CD8T	-0.104906656445413	0.0374579181798514	0.00317053344646234
DNASE1	chr16:3652002:G:A	IAV	monocyte	-0.0819186725826929	0.047393428199946	0.0378954311993199
DNASE1	chr16:3652002:G:A	IAV	B	-0.115510329170194	0.0416748653682039	0.00237352825614834
DNASE1	chr16:3652002:G:A	IAV	CD4T	-0.171885300046321	0.0421990005732788	1.66948068728301e-05
DNASE1	chr16:3652002:G:A	LPS	NK	-0.131249100549565	0.0410482885980813	0.000572162157725931
DNASE1	chr16:3652002:G:A	LPS	CD8T	-0.140675828015692	0.0378360300494257	0.000135824111639038
DNASE1	chr16:3652002:G:A	LPS	monocyte	-0.0923934486852152	0.0526334835898018	0.0394995264171388
DNASE1	chr16:3652002:G:A	LPS	B	-0.133085268071924	0.04395938954384	0.00129956945291976
DNASE1	chr16:3652002:G:A	LPS	CD4T	-0.196204617944213	0.0477267784658716	4.35954310362696e-06
DNASE1	chr16:3652002:G:A	Tcruzi	NK	-0.113580685225488	0.0425047749544431	0.0049392795167561
DNASE1	chr16:3652002:G:A	Tcruzi	CD8T	-0.170613473203833	0.0421769241266805	8.63871013156992e-06
DNASE1	chr16:3652002:G:A	Tcruzi	monocyte	-0.0814888754800104	0.0514140071310364	0.0564150145789865
DNASE1	chr16:3652002:G:A	Tcruzi	B	-0.127856070389533	0.0432056331775527	0.00148891911142901
DNASE1	chr16:3652002:G:A	Tcruzi	CD4T	-0.180721619732301	0.0453761404341784	4.4404996420111e-05
DNASE1	chr16:3660670:G:A	NI	NK	-0.140167254959103	0.0835021692754572	0.047523443291296
DNASE1	chr16:3660670:G:A	NI	CD8T	-0.302577012545539	0.0879026882173652	0.00020927809647231
DNASE1	chr16:3660670:G:A	NI	monocyte	-0.0452365807301507	0.105357840440216	0.324482860566468
DNASE1	chr16:3660670:G:A	NI	B	-0.246964635240302	0.0955950777463709	0.00286726008486848
DNASE1	chr16:3660670:G:A	NI	CD4T	-0.40442281852416	0.101753994539575	2.02914028651913e-05
DNASE1	chr16:3660670:G:A	IAV	NK	-0.11536001613379	0.0780175693214656	0.0704109378122064
DNASE1	chr16:3660670:G:A	IAV	CD8T	-0.187152450825736	0.0744741604899229	0.00520839106601245
DNASE1	chr16:3660670:G:A	IAV	monocyte	-0.0546354521353194	0.0919669512068447	0.268575042702957
DNASE1	chr16:3660670:G:A	IAV	B	-0.172917214892826	0.0833970484798132	0.0172070515266151
DNASE1	chr16:3660670:G:A	IAV	CD4T	-0.400645505870866	0.0988711994409339	2.08168543724963e-06
DNASE1	chr16:3660670:G:A	LPS	NK	-0.185715760216279	0.0834747471946882	0.0115667660329949
DNASE1	chr16:3660670:G:A	LPS	CD8T	-0.241643690274135	0.0784678756655572	0.000934620731867786
DNASE1	chr16:3660670:G:A	LPS	monocyte	-0.127812820651166	0.107104979344507	0.111399814225486
DNASE1	chr16:3660670:G:A	LPS	B	-0.227356693777039	0.0921415724906101	0.00525548057529734
DNASE1	chr16:3660670:G:A	LPS	CD4T	-0.392844250572294	0.0976199365103355	1.23244406707856e-05
DNASE1	chr16:3660670:G:A	Tcruzi	NK	-0.166574862122293	0.0873612400724452	0.0274468935366828
DNASE1	chr16:3660670:G:A	Tcruzi	CD8T	-0.304124614252574	0.0868721142432723	0.000100797842708444
DNASE1	chr16:3660670:G:A	Tcruzi	monocyte	-0.0395096589249905	0.103519720251483	0.341176117042065
DNASE1	chr16:3660670:G:A	Tcruzi	B	-0.193398594420565	0.0882223912468398	0.0132986484539575
DNASE1	chr16:3660670:G:A	Tcruzi	CD4T	-0.400353650811421	0.09872413021311	8.7325018321982e-06
DNASE1	chr16:3678583:C:T	NI	NK	0.0856821836523693	0.0447600753525107	0.0162553488467764
DNASE1	chr16:3678583:C:T	NI	CD8T	0.0824169194865969	0.0412326754517421	0.0217503684413846
DNASE1	chr16:3678583:C:T	NI	monocyte	0.0547923804325043	0.0487994612146926	0.126350964574704
DNASE1	chr16:3678583:C:T	NI	B	0.126436176668093	0.0559863384231741	0.00486281488945507
DNASE1	chr16:3678583:C:T	NI	CD4T	0.110203154285273	0.0481794535900355	0.0101393401789096
DNASE1	chr16:3678583:C:T	IAV	NK	0.0524437569127356	0.0369495842236715	0.0719432581568561
DNASE1	chr16:3678583:C:T	IAV	CD8T	0.0311543841809456	0.0372539553821503	0.180996086111368
DNASE1	chr16:3678583:C:T	IAV	monocyte	0.0451453267039646	0.0435590059351568	0.142902251772472
DNASE1	chr16:3678583:C:T	IAV	B	0.0802082916437919	0.0424788901479785	0.020430384848308
DNASE1	chr16:3678583:C:T	IAV	CD4T	0.0814683426617923	0.0408449933713763	0.0231018967223944
DNASE1	chr16:3678583:C:T	LPS	NK	0.0576099165505198	0.0395051806715284	0.067715656826522
DNASE1	chr16:3678583:C:T	LPS	CD8T	0.0520564043868445	0.0374597821297961	0.0809457919371449
DNASE1	chr16:3678583:C:T	LPS	monocyte	0.0532153877145054	0.0502236907081624	0.139132290555555
DNASE1	chr16:3678583:C:T	LPS	B	0.0703434892816805	0.043422417993875	0.0512424340178263
DNASE1	chr16:3678583:C:T	LPS	CD4T	0.0991658272006972	0.0452806206512459	0.0132830783665224
DNASE1	chr16:3678583:C:T	Tcruzi	NK	0.0684446175634286	0.0420233768268484	0.0443703888306626
DNASE1	chr16:3678583:C:T	Tcruzi	CD8T	0.0913362745701638	0.0416266509907492	0.0106751614417012
DNASE1	chr16:3678583:C:T	Tcruzi	monocyte	0.0601635054970375	0.0484420154317137	0.101541128299596
DNASE1	chr16:3678583:C:T	Tcruzi	B	0.0826578342192853	0.0431685540526628	0.0232623729992499
DNASE1	chr16:3678583:C:T	Tcruzi	CD4T	0.10787498436867	0.046188238367569	0.00870211981674857
DNASE1	chr16:3684019:A:G	NI	NK	0.0134246583822018	0.0603987191369936	0.541862569501177
DNASE1	chr16:3684019:A:G	NI	CD8T	0.0263172967418753	0.0711311822904564	0.494275138081295
DNASE1	chr16:3684019:A:G	NI	monocyte	0.027435581908386	0.085027565078647	0.489238533173597
DNASE1	chr16:3684019:A:G	NI	B	-0.0139468781636776	0.0706846554851503	0.56933997573575
DNASE1	chr16:3684019:A:G	NI	CD4T	0.0511968928128392	0.0996607665270327	0.434534142461433
DNASE1	chr16:3684019:A:G	IAV	NK	0.00858099092934558	0.054980455770535	0.560786038693668
DNASE1	chr16:3684019:A:G	IAV	CD8T	0.0102072915042431	0.0515053710395126	0.545826587533101
DNASE1	chr16:3684019:A:G	IAV	monocyte	0.00642420571347263	0.0656698166403482	0.580049396380319
DNASE1	chr16:3684019:A:G	IAV	B	-0.0116057644308928	0.0610331493859681	0.571259780456856
DNASE1	chr16:3684019:A:G	IAV	CD4T	0.0360475653258707	0.0787426017957546	0.464286895150923
DNASE1	chr16:3684019:A:G	LPS	NK	0.0128708424338674	0.0603263760070041	0.540836793003796
DNASE1	chr16:3684019:A:G	LPS	CD8T	0.0132835668852419	0.0585095182927191	0.533118853479201
DNASE1	chr16:3684019:A:G	LPS	monocyte	0.00889384183790544	0.0787156714258194	0.566351684305479
DNASE1	chr16:3684019:A:G	LPS	B	-0.0129325449155316	0.06961940915183	0.568598301785532
DNASE1	chr16:3684019:A:G	LPS	CD4T	0.0371379913387588	0.0846689139676686	0.467845924717507
DNASE1	chr16:3684019:A:G	Tcruzi	NK	0.013563604110236	0.0624028189989567	0.541589297291837
DNASE1	chr16:3684019:A:G	Tcruzi	CD8T	0.0278448356177571	0.069998995937387	0.483831944291894
DNASE1	chr16:3684019:A:G	Tcruzi	monocyte	0.0208684546260413	0.0795389965801965	0.528369434070902
DNASE1	chr16:3684019:A:G	Tcruzi	B	-0.021662222899332	0.0748026994595332	0.536474921435521
DNASE1	chr16:3684019:A:G	Tcruzi	CD4T	0.0465170982979205	0.0924533074802713	0.44593882179308
DNASE1	chr16:3746146:T:C	NI	NK	-0.0123418067078877	0.0355420188993282	0.485476621245062
DNASE1	chr16:3746146:T:C	NI	CD8T	0.0217913716466215	0.0347478895862139	0.35877880603087
DNASE1	chr16:3746146:T:C	NI	monocyte	-0.0270453001772681	0.0443138105300757	0.362892331064932
DNASE1	chr16:3746146:T:C	NI	B	-0.00997240297792572	0.0365832289509761	0.506000906055331
DNASE1	chr16:3746146:T:C	NI	CD4T	0.0502400460428459	0.0482493678985734	0.235292142920702
DNASE1	chr16:3746146:T:C	IAV	NK	-0.00693263288874236	0.0312036559930446	0.52867817271696
DNASE1	chr16:3746146:T:C	IAV	CD8T	0.0209675309005331	0.0315941294690002	0.345544551418448
DNASE1	chr16:3746146:T:C	IAV	monocyte	-0.0164934169133088	0.0366721212761853	0.42928867267001
DNASE1	chr16:3746146:T:C	IAV	B	-0.00568495076647002	0.0323743672712059	0.538306292537549
DNASE1	chr16:3746146:T:C	IAV	CD4T	0.0475074557594377	0.0448985341752986	0.23336263330616
DNASE1	chr16:3746146:T:C	LPS	NK	0.00744567992651937	0.0318829662577449	0.492277023714908
DNASE1	chr16:3746146:T:C	LPS	CD8T	0.0305544823032947	0.0360182739912954	0.282498956527179
DNASE1	chr16:3746146:T:C	LPS	monocyte	-0.00145675290598422	0.0419145665145167	0.556424756271074
DNASE1	chr16:3746146:T:C	LPS	B	-0.00145436057303624	0.0346486978405123	0.579510269473138
DNASE1	chr16:3746146:T:C	LPS	CD4T	0.0397499363246767	0.0422318554123667	0.262937288793843
DNASE1	chr16:3746146:T:C	Tcruzi	NK	-0.00826338424952032	0.0350184361901651	0.523152803404563
DNASE1	chr16:3746146:T:C	Tcruzi	CD8T	0.0276668241628767	0.0355888071334136	0.312074676843039
DNASE1	chr16:3746146:T:C	Tcruzi	monocyte	-0.0431511505319058	0.0515878128805541	0.288381558809456
DNASE1	chr16:3746146:T:C	Tcruzi	B	0.00434643660854133	0.0336354245965637	0.537495324340484
DNASE1	chr16:3746146:T:C	Tcruzi	CD4T	0.0447523137404138	0.0446054039127116	0.250068956458046
DNASE1	chr16:3761555:A:G	NI	NK	0.0243775616167231	0.0366184052549288	0.294047842927182
DNASE1	chr16:3761555:A:G	NI	CD8T	0.0652843315424207	0.0482526354037513	0.13452309108728
DNASE1	chr16:3761555:A:G	NI	monocyte	0.0111888191993183	0.0450762132955512	0.445665500137834
DNASE1	chr16:3761555:A:G	NI	B	0.00410567661825205	0.0390831159562316	0.490069165366549
DNASE1	chr16:3761555:A:G	NI	CD4T	0.0669006779055426	0.0516940346695784	0.145192823846138
DNASE1	chr16:3761555:A:G	IAV	NK	0.0192906840118448	0.0336025240657258	0.321636770950007
DNASE1	chr16:3761555:A:G	IAV	CD8T	0.0477830214284554	0.0399111494552742	0.150895410806446
DNASE1	chr16:3761555:A:G	IAV	monocyte	-0.00455042741120217	0.0390877989193098	0.523071097124606
DNASE1	chr16:3761555:A:G	IAV	B	0.00227195432202888	0.0352470258148589	0.504258839044222
DNASE1	chr16:3761555:A:G	IAV	CD4T	0.0487760563902115	0.0420186044885665	0.173313067269087
DNASE1	chr16:3761555:A:G	LPS	NK	0.0393740608552092	0.0392453455037226	0.197926759228525
DNASE1	chr16:3761555:A:G	LPS	CD8T	0.0687791159209022	0.0504219873316875	0.118763947318336
DNASE1	chr16:3761555:A:G	LPS	monocyte	0.000339441792882543	0.045386194139569	0.533614890385439
DNASE1	chr16:3761555:A:G	LPS	B	0.00828296871542669	0.0384456541037948	0.448872954547112
DNASE1	chr16:3761555:A:G	LPS	CD4T	0.061358008701548	0.0483612592832343	0.147022776755058
DNASE1	chr16:3761555:A:G	Tcruzi	NK	0.0370226649481902	0.0397349365544106	0.220677692547787
DNASE1	chr16:3761555:A:G	Tcruzi	CD8T	0.0677710225319912	0.0492433580413073	0.128515000422586
DNASE1	chr16:3761555:A:G	Tcruzi	monocyte	-0.0139109899154576	0.0464067537768109	0.456916012169554
DNASE1	chr16:3761555:A:G	Tcruzi	B	0.0095008466802758	0.0370161323770748	0.439804438289476
DNASE1	chr16:3761555:A:G	Tcruzi	CD4T	0.0593911442672165	0.047542935714004	0.156402566639869
DNASE1	chr16:3778347:A:G	NI	NK	0.0720747626372934	0.106571472781449	0.30893833085625
DNASE1	chr16:3778347:A:G	NI	CD8T	0.104866428990218	0.124102634218792	0.256070334567948
DNASE1	chr16:3778347:A:G	NI	monocyte	0.163957659501474	0.192164341756933	0.219917509806276
DNASE1	chr16:3778347:A:G	NI	B	0.0186308566252148	0.102403583530249	0.481867565447982
DNASE1	chr16:3778347:A:G	NI	CD4T	0.0871241826368212	0.125803977062588	0.308520777808412
DNASE1	chr16:3778347:A:G	IAV	NK	0.0516061447738993	0.0934398274104803	0.350178445296035
DNASE1	chr16:3778347:A:G	IAV	CD8T	0.0708773952369025	0.0989777459119249	0.290509807863001
DNASE1	chr16:3778347:A:G	IAV	monocyte	-0.0375151665712445	0.12587091009703	0.494108419278592
DNASE1	chr16:3778347:A:G	IAV	B	-0.0112402349337584	0.096395594464525	0.554036407457361
DNASE1	chr16:3778347:A:G	IAV	CD4T	0.0363817214148357	0.0998159579078675	0.411005141044126
DNASE1	chr16:3778347:A:G	LPS	NK	0.067368290097153	0.104088063049918	0.317700846385741
DNASE1	chr16:3778347:A:G	LPS	CD8T	0.10235774313692	0.119353630379426	0.243159098231079
DNASE1	chr16:3778347:A:G	LPS	monocyte	-0.0366633056783918	0.138803054623955	0.498414786924601
DNASE1	chr16:3778347:A:G	LPS	B	-0.0031958231952723	0.104112059395961	0.545174239350563
DNASE1	chr16:3778347:A:G	LPS	CD4T	0.0467288647622832	0.110380871812923	0.390838050694996
DNASE1	chr16:3778347:A:G	Tcruzi	NK	0.0637846870434944	0.105072318067134	0.33004006732601
DNASE1	chr16:3778347:A:G	Tcruzi	CD8T	0.121058832974016	0.134521938054115	0.23244507424098
DNASE1	chr16:3778347:A:G	Tcruzi	monocyte	0.0779373711393509	0.132393730221649	0.344003006698687
DNASE1	chr16:3778347:A:G	Tcruzi	B	0.00133475970070223	0.0997698130330874	0.530859436705098
DNASE1	chr16:3778347:A:G	Tcruzi	CD4T	0.0980282374434128	0.126489523421488	0.283247931539266
DNASE2	chr19:12779334:A:G	NI	NK	-0.00796252148164994	0.0543945733821601	0.485809782231027
DNASE2	chr19:12779334:A:G	NI	CD8T	-0.020106536284829	0.0599609505247064	0.418433366175859
DNASE2	chr19:12779334:A:G	NI	monocyte	0.114531278257539	0.0762702120617751	0.0847628150041649
DNASE2	chr19:12779334:A:G	NI	B	0.0767413070486928	0.0708557195023872	0.157618133732544
DNASE2	chr19:12779334:A:G	NI	CD4T	-0.0128987309142427	0.068870799154352	0.470380402459476
DNASE2	chr19:12779334:A:G	IAV	NK	-0.00067194454907318	0.0509314876047057	0.526616911334589
DNASE2	chr19:12779334:A:G	IAV	CD8T	-0.00513843296655455	0.0475379511644294	0.499848558349013
DNASE2	chr19:12779334:A:G	IAV	monocyte	0.105091929925789	0.0740423623579514	0.0945499308555887
DNASE2	chr19:12779334:A:G	IAV	B	0.0699937142480392	0.0635632858909875	0.150508655816402
DNASE2	chr19:12779334:A:G	IAV	CD4T	0.00396320072754914	0.0589027353589342	0.496560938223184
DNASE2	chr19:12779334:A:G	LPS	NK	-0.00690370473669689	0.0551073352013056	0.495838672808218
DNASE2	chr19:12779334:A:G	LPS	CD8T	-0.00902423249319772	0.0519752769243165	0.476900306630541
DNASE2	chr19:12779334:A:G	LPS	monocyte	0.128854897970044	0.0897135382031833	0.0877102389780491
DNASE2	chr19:12779334:A:G	LPS	B	0.066854381801815	0.0656747032195873	0.175996099156424
DNASE2	chr19:12779334:A:G	LPS	CD4T	0.0100864608702858	0.0626448545447418	0.463916157893884
DNASE2	chr19:12779334:A:G	Tcruzi	NK	-0.0107164164740416	0.0569602045390974	0.471445011161539
DNASE2	chr19:12779334:A:G	Tcruzi	CD8T	-0.00869669467393765	0.0554131014932844	0.481317915186759
DNASE2	chr19:12779334:A:G	Tcruzi	monocyte	0.102001620735818	0.0737277533074726	0.106047523161333
DNASE2	chr19:12779334:A:G	Tcruzi	B	0.0643838670028944	0.0640027985192485	0.178566541188743
DNASE2	chr19:12779334:A:G	Tcruzi	CD4T	-0.0135057634741869	0.0653056990470885	0.465259407188708
DNASE2	chr19:12788105:T:C	NI	NK	-0.0110464922000868	0.0565393678135972	0.571511768068395
DNASE2	chr19:12788105:T:C	NI	CD8T	-0.020921683439603	0.0681640480552814	0.536859137260644
DNASE2	chr19:12788105:T:C	NI	monocyte	-0.00011917159150201	0.0705164741118872	0.609179711832998
DNASE2	chr19:12788105:T:C	NI	B	-0.0124952004409257	0.0625297328817316	0.571139686036824
DNASE2	chr19:12788105:T:C	NI	CD4T	-0.0382203802464733	0.0926341612232585	0.490432041422041
DNASE2	chr19:12788105:T:C	IAV	NK	-0.00969781642565877	0.0523134494266697	0.574438922855335
DNASE2	chr19:12788105:T:C	IAV	CD8T	-0.0120006600458474	0.0494811990263829	0.556603383332382
DNASE2	chr19:12788105:T:C	IAV	monocyte	-0.00504052233480525	0.0590772136703613	0.608220611901849
DNASE2	chr19:12788105:T:C	IAV	B	-0.0102027445917445	0.053605572237031	0.574039461956774
DNASE2	chr19:12788105:T:C	IAV	CD4T	-0.0236729044504714	0.0720942708673979	0.529760325732937
DNASE2	chr19:12788105:T:C	LPS	NK	-0.0118257539764701	0.0572418748457138	0.563844105754714
DNASE2	chr19:12788105:T:C	LPS	CD8T	-0.0139670707941282	0.0569758572464317	0.551188037136955
DNASE2	chr19:12788105:T:C	LPS	monocyte	-0.00668429877232042	0.0720365257488121	0.593211197132589
DNASE2	chr19:12788105:T:C	LPS	B	-0.0122242600021891	0.0620800005320775	0.567659137012841
DNASE2	chr19:12788105:T:C	LPS	CD4T	-0.0288539053124226	0.0811819726566442	0.516751900612677
DNASE2	chr19:12788105:T:C	Tcruzi	NK	-0.0163761681762837	0.0605110900486998	0.54709913885951
DNASE2	chr19:12788105:T:C	Tcruzi	CD8T	-0.0263136461989142	0.0697626291818121	0.511270041978682
DNASE2	chr19:12788105:T:C	Tcruzi	monocyte	0.00015483745375227	0.0683712026810907	0.626716440798359
DNASE2	chr19:12788105:T:C	Tcruzi	B	-0.015181678217256	0.0608417487239735	0.554278083991818
DNASE2	chr19:12788105:T:C	Tcruzi	CD4T	-0.0321117368868304	0.0841264067287538	0.509847444104079
DNASE2	chr19:12817886:G:C	NI	NK	-0.0206227167979664	0.0628888818426605	0.504040367070493
DNASE2	chr19:12817886:G:C	NI	CD8T	-0.0267374789530296	0.0731076516272368	0.494431238694261
DNASE2	chr19:12817886:G:C	NI	monocyte	-0.046117382847439	0.0824403946731715	0.398956343770392
DNASE2	chr19:12817886:G:C	NI	B	-0.023845566422795	0.0697638154128622	0.49927288169265
DNASE2	chr19:12817886:G:C	NI	CD4T	-0.0157621848436834	0.0796867847993311	0.539790705129611
DNASE2	chr19:12817886:G:C	IAV	NK	-0.00992642831141229	0.0557722550425244	0.547873217596171
DNASE2	chr19:12817886:G:C	IAV	CD8T	-0.00696951809373399	0.0512473893814272	0.562093356492744
DNASE2	chr19:12817886:G:C	IAV	monocyte	-0.0361805539179498	0.0708903508516554	0.433833489759588
DNASE2	chr19:12817886:G:C	IAV	B	-0.0117666809537917	0.0572144364399577	0.540075982256418
DNASE2	chr19:12817886:G:C	IAV	CD4T	0.00711554394702944	0.0690834015519945	0.596241058561423
DNASE2	chr19:12817886:G:C	LPS	NK	-0.0178234776635628	0.0619807086076416	0.513153942225593
DNASE2	chr19:12817886:G:C	LPS	CD8T	-0.00952188155104296	0.0572346513004628	0.550811780519148
DNASE2	chr19:12817886:G:C	LPS	monocyte	-0.0410668362621342	0.0840347984228339	0.431187708150441
DNASE2	chr19:12817886:G:C	LPS	B	-0.0142186537648003	0.0649218305004772	0.532781482950605
DNASE2	chr19:12817886:G:C	LPS	CD4T	0.0142369285917693	0.0785857450939611	0.568428553829194
DNASE2	chr19:12817886:G:C	Tcruzi	NK	-0.032168455839932	0.074307161107714	0.464164811511484
DNASE2	chr19:12817886:G:C	Tcruzi	CD8T	-0.00797110176266958	0.0623003755418207	0.563887024970296
DNASE2	chr19:12817886:G:C	Tcruzi	monocyte	-0.0499127510746845	0.0861907708382041	0.404370015899235
DNASE2	chr19:12817886:G:C	Tcruzi	B	-0.0201352260423671	0.065005000590316	0.507498786464064
DNASE2	chr19:12817886:G:C	Tcruzi	CD4T	0.0085147571514473	0.0765219938729057	0.592692400386502
DNASE2	chr19:12835715:C:G	NI	NK	0.04937684093608	0.079905658941063	0.381679748671854
DNASE2	chr19:12835715:C:G	NI	CD8T	0.0481282643609868	0.0822427867450089	0.400766857217513
DNASE2	chr19:12835715:C:G	NI	monocyte	0.0332446359116219	0.0795835259157641	0.443496751614665
DNASE2	chr19:12835715:C:G	NI	B	0.011099806108666	0.0673150400936936	0.541305788840496
DNASE2	chr19:12835715:C:G	NI	CD4T	0.0322567861888242	0.0858949672510523	0.467896035243042
DNASE2	chr19:12835715:C:G	IAV	NK	0.0555994020082192	0.0852547885015916	0.358501762984486
DNASE2	chr19:12835715:C:G	IAV	CD8T	0.0354945588066952	0.0631582892563398	0.405667774411432
DNASE2	chr19:12835715:C:G	IAV	monocyte	0.0240459854376668	0.0672754368297558	0.482263019223866
DNASE2	chr19:12835715:C:G	IAV	B	0.0106074880484207	0.0586898129933465	0.536548102478284
DNASE2	chr19:12835715:C:G	IAV	CD4T	0.0359165404640313	0.0768336498196998	0.444583451149289
DNASE2	chr19:12835715:C:G	LPS	NK	0.0593871049726602	0.0904741506335205	0.3554839134096
DNASE2	chr19:12835715:C:G	LPS	CD8T	0.0354147926156217	0.0670426559581703	0.417172198127319
DNASE2	chr19:12835715:C:G	LPS	monocyte	0.0368798809434891	0.0857424090369885	0.446518425677165
DNASE2	chr19:12835715:C:G	LPS	B	0.0148177887698563	0.0669162275923796	0.520809321894032
DNASE2	chr19:12835715:C:G	LPS	CD4T	0.0345525785413201	0.0814497597142904	0.455383783403501
DNASE2	chr19:12835715:C:G	Tcruzi	NK	0.060742832654602	0.0931829198903434	0.359080192381457
DNASE2	chr19:12835715:C:G	Tcruzi	CD8T	0.0401722826141702	0.0744632570868725	0.416956054295569
DNASE2	chr19:12835715:C:G	Tcruzi	monocyte	0.0259010683189939	0.0762285606822134	0.484102279711905
DNASE2	chr19:12835715:C:G	Tcruzi	B	0.013347852800622	0.0642886247890115	0.527559666918446
DNASE2	chr19:12835715:C:G	Tcruzi	CD4T	0.0359397800563292	0.082754507666548	0.454853506401097
DNASE2	chr19:12849887:T:A	NI	NK	0.0559881920372468	0.0684581469161726	0.193886656977457
DNASE2	chr19:12849887:T:A	NI	CD8T	0.0940400394146879	0.0717620566293909	0.0908701079662326
DNASE2	chr19:12849887:T:A	NI	monocyte	0.152758810360681	0.0774808405985576	0.0207354025886334
DNASE2	chr19:12849887:T:A	NI	B	0.12097264574664	0.0812439166171997	0.0523143388668903
DNASE2	chr19:12849887:T:A	NI	CD4T	0.173431509745497	0.0861441649888053	0.0195994124658056
DNASE2	chr19:12849887:T:A	IAV	NK	0.0538575968609677	0.0655602039547195	0.190771896436072
DNASE2	chr19:12849887:T:A	IAV	CD8T	0.0348894562146887	0.0642604805256704	0.259313317091211
DNASE2	chr19:12849887:T:A	IAV	monocyte	0.116977600529585	0.0742775426759414	0.0480746066545314
DNASE2	chr19:12849887:T:A	IAV	B	0.0558564489536904	0.0669437235982949	0.186906765759527
DNASE2	chr19:12849887:T:A	IAV	CD4T	0.175767097905804	0.0827428107727411	0.0114765196133155
DNASE2	chr19:12849887:T:A	LPS	NK	0.0627753102790936	0.06982240803435	0.171067989919845
DNASE2	chr19:12849887:T:A	LPS	CD8T	0.083295497443312	0.0653587679156468	0.0934467058774545
DNASE2	chr19:12849887:T:A	LPS	monocyte	0.122628621444907	0.0862161170077941	0.0701388382670284
DNASE2	chr19:12849887:T:A	LPS	B	0.0516962197380389	0.0762986776305527	0.227182548996065
DNASE2	chr19:12849887:T:A	LPS	CD4T	0.236369816142155	0.101514071174943	0.00607635244018699
DNASE2	chr19:12849887:T:A	Tcruzi	NK	0.0731955701952819	0.0719839347346907	0.142661055313304
DNASE2	chr19:12849887:T:A	Tcruzi	CD8T	0.109408641219354	0.0694377491071016	0.0519706390668391
DNASE2	chr19:12849887:T:A	Tcruzi	monocyte	0.183880982138039	0.0908379520381414	0.0129520945507395
DNASE2	chr19:12849887:T:A	Tcruzi	B	0.0959214143198596	0.0737280114457126	0.0846777229629679
DNASE2	chr19:12849887:T:A	Tcruzi	CD4T	0.157889840731384	0.0805587099008544	0.0236275428116191
DNASE2	chr19:12853144:A:G	NI	NK	0.00589491483488891	0.0523667719093923	0.58232100526856
DNASE2	chr19:12853144:A:G	NI	CD8T	0.0289811064072123	0.067884238284689	0.485967892631906
DNASE2	chr19:12853144:A:G	NI	monocyte	0.0494167901618822	0.0809050232824867	0.386350897541672
DNASE2	chr19:12853144:A:G	NI	B	0.00784738268143031	0.0572393611483052	0.576647540183894
DNASE2	chr19:12853144:A:G	NI	CD4T	0.0148362178504449	0.0708030742983393	0.548924446944928
DNASE2	chr19:12853144:A:G	IAV	NK	0.00677124108349545	0.0491125544041013	0.57520230373172
DNASE2	chr19:12853144:A:G	IAV	CD8T	0.0107887724441787	0.0461688933443286	0.547910558342111
DNASE2	chr19:12853144:A:G	IAV	monocyte	0.0232687613772133	0.0587687189005631	0.488931907189168
DNASE2	chr19:12853144:A:G	IAV	B	0.00387914881956046	0.0497282881885151	0.593003659973238
DNASE2	chr19:12853144:A:G	IAV	CD4T	0.00235907405297911	0.0604049105541287	0.603629183102481
DNASE2	chr19:12853144:A:G	LPS	NK	0.0126506140345476	0.0537767666719001	0.543543346788354
DNASE2	chr19:12853144:A:G	LPS	CD8T	0.0181089650712025	0.0540515580626954	0.512989893313765
DNASE2	chr19:12853144:A:G	LPS	monocyte	0.0226510759592556	0.0702283476511432	0.497096977026185
DNASE2	chr19:12853144:A:G	LPS	B	0.0106035722999636	0.057085451481261	0.55862398772399
DNASE2	chr19:12853144:A:G	LPS	CD4T	0.00672855565884863	0.0653303534590068	0.582124591774225
DNASE2	chr19:12853144:A:G	Tcruzi	NK	0.0112484736149496	0.0547274306311601	0.554630291864482
DNASE2	chr19:12853144:A:G	Tcruzi	CD8T	0.0152933719573658	0.0571044627653884	0.536726624061883
DNASE2	chr19:12853144:A:G	Tcruzi	monocyte	0.046693858257997	0.0804568586396274	0.417470897997033
DNASE2	chr19:12853144:A:G	Tcruzi	B	0.00789294662758001	0.0545960383754145	0.572511605366682
DNASE2	chr19:12853144:A:G	Tcruzi	CD4T	0.00982115455388355	0.0660442627477379	0.57242463757792
DNASE2	chr19:12881765:G:T	NI	NK	0.0208580216863241	0.0545326349304408	0.347255282325113
DNASE2	chr19:12881765:G:T	NI	CD8T	0.0346299817562143	0.0553266884884449	0.262744880098504
DNASE2	chr19:12881765:G:T	NI	monocyte	0.252912948396282	0.0490210095545553	1.53775190358605e-07
DNASE2	chr19:12881765:G:T	NI	B	0.10375518080747	0.0591400545429676	0.0356627817025664
DNASE2	chr19:12881765:G:T	NI	CD4T	0.0713440493301225	0.059423477147681	0.113618693927762
DNASE2	chr19:12881765:G:T	IAV	NK	0.0443038462686926	0.05412553450219	0.203663426848925
DNASE2	chr19:12881765:G:T	IAV	CD8T	-0.0284533211373708	0.0550822240405888	0.309840582504166
DNASE2	chr19:12881765:G:T	IAV	monocyte	0.213547835688399	0.054082442071737	4.65053368273911e-05
DNASE2	chr19:12881765:G:T	IAV	B	0.0309172706274079	0.0534306522203539	0.275804824758618
DNASE2	chr19:12881765:G:T	IAV	CD4T	0.0254511941825529	0.0564821883213021	0.31926695007702
DNASE2	chr19:12881765:G:T	LPS	NK	0.0121736534338732	0.0563841003485996	0.407625257986234
DNASE2	chr19:12881765:G:T	LPS	CD8T	-0.0369678067059747	0.0571323906210089	0.265242833194353
DNASE2	chr19:12881765:G:T	LPS	monocyte	0.336705455082826	0.0681836953476241	3.01684323709756e-08
DNASE2	chr19:12881765:G:T	LPS	B	0.0111833146735031	0.0588459664424215	0.413250453835776
DNASE2	chr19:12881765:G:T	LPS	CD4T	0.0999158475341839	0.0557957276581617	0.0341159451818066
DNASE2	chr19:12881765:G:T	Tcruzi	NK	0.0545773283623269	0.059037703869554	0.174394584132645
DNASE2	chr19:12881765:G:T	Tcruzi	CD8T	0.0232482624237592	0.053240718186261	0.326901110268822
DNASE2	chr19:12881765:G:T	Tcruzi	monocyte	0.317861917367494	0.0593701986849611	4.21484877642293e-09
DNASE2	chr19:12881765:G:T	Tcruzi	B	0.0979824591508883	0.0583561272595901	0.0421298502050686
DNASE2	chr19:12881765:G:T	Tcruzi	CD4T	0.0597636206783952	0.0569785621046002	0.145430767941673
DNASE2	chr19:12914889:A:G	NI	NK	0.0324249516335678	0.0480045409441361	0.245242625356536
DNASE2	chr19:12914889:A:G	NI	CD8T	0.036235192086101	0.0494540690531904	0.229881308938917
DNASE2	chr19:12914889:A:G	NI	monocyte	-0.164798193721009	0.0501111448879667	0.000521892762607834
DNASE2	chr19:12914889:A:G	NI	B	-0.0259844701705347	0.051649798188986	0.306089134833687
DNASE2	chr19:12914889:A:G	NI	CD4T	-0.00936563696856559	0.0553641902126633	0.43453135943915
DNASE2	chr19:12914889:A:G	IAV	NK	0.0330838425981202	0.0465696647032803	0.23484490535717
DNASE2	chr19:12914889:A:G	IAV	CD8T	0.0658372942213545	0.0491981457180822	0.0747884206867029
DNASE2	chr19:12914889:A:G	IAV	monocyte	-0.124291654214126	0.0496012937674228	0.00485341256527172
DNASE2	chr19:12914889:A:G	IAV	B	-0.00837465374060883	0.046761631413707	0.423156199123589
DNASE2	chr19:12914889:A:G	IAV	CD4T	0.00149238906785295	0.0500327076150641	0.488808525282269
DNASE2	chr19:12914889:A:G	LPS	NK	0.0469306685091818	0.0498051280792916	0.168588599449566
DNASE2	chr19:12914889:A:G	LPS	CD8T	0.051921484756796	0.0476926079234328	0.131244368298686
DNASE2	chr19:12914889:A:G	LPS	monocyte	-0.178399932747845	0.062462313506653	0.00115293872186861
DNASE2	chr19:12914889:A:G	LPS	B	0.00037081790113653	0.0509004284742008	0.494129715905205
DNASE2	chr19:12914889:A:G	LPS	CD4T	0.00299903832558954	0.0513494431462076	0.478903354499554
DNASE2	chr19:12914889:A:G	Tcruzi	NK	0.0700396714259604	0.0549393247171328	0.0904932821700651
DNASE2	chr19:12914889:A:G	Tcruzi	CD8T	0.0565609498378964	0.0501146929445064	0.123399243620384
DNASE2	chr19:12914889:A:G	Tcruzi	monocyte	-0.184128753854178	0.0573796400372679	0.000518336032117372
DNASE2	chr19:12914889:A:G	Tcruzi	B	-0.0286969420001077	0.050577543981496	0.282978427203954
DNASE2	chr19:12914889:A:G	Tcruzi	CD4T	-0.0253866193459837	0.054008648609421	0.323479470734468
DNASE2	chr19:12925555:G:A	NI	NK	-0.048565031497878	0.0866096745406285	0.387449803806905
DNASE2	chr19:12925555:G:A	NI	CD8T	-0.0258902003855417	0.0770251542430925	0.473012485825674
DNASE2	chr19:12925555:G:A	NI	monocyte	-0.0655254420380744	0.0974595183296043	0.333981071447355
DNASE2	chr19:12925555:G:A	NI	B	-0.000251563623049308	0.0747959953870507	0.583224239666886
DNASE2	chr19:12925555:G:A	NI	CD4T	-0.00547227407580498	0.088964292587826	0.554099561274443
DNASE2	chr19:12925555:G:A	IAV	NK	-0.0250241332389187	0.0673401307869442	0.456233779297947
DNASE2	chr19:12925555:G:A	IAV	CD8T	-0.0223688194948884	0.0623831830877409	0.463179317722222
DNASE2	chr19:12925555:G:A	IAV	monocyte	-0.0578040320467343	0.0882697927683529	0.350449650216909
DNASE2	chr19:12925555:G:A	IAV	B	0.0137992206683751	0.0695730039421699	0.541306782863716
DNASE2	chr19:12925555:G:A	IAV	CD4T	0.0110980907829763	0.0821687775086369	0.568083496108525
DNASE2	chr19:12925555:G:A	LPS	NK	-0.0373875968529614	0.0775064243166375	0.416600198703864
DNASE2	chr19:12925555:G:A	LPS	CD8T	-0.0161063490493134	0.0660063595061956	0.495567689575404
DNASE2	chr19:12925555:G:A	LPS	monocyte	-0.0601498697355453	0.09947007942754	0.362014499744884
DNASE2	chr19:12925555:G:A	LPS	B	0.0263280798205044	0.0855125674751025	0.502118689941686
DNASE2	chr19:12925555:G:A	LPS	CD4T	-0.018841756411084	0.0834900865703805	0.508600147334581
DNASE2	chr19:12925555:G:A	Tcruzi	NK	-0.0463472416544174	0.0861083706500144	0.39589474118845
DNASE2	chr19:12925555:G:A	Tcruzi	CD8T	-0.0271857206033543	0.0750132774447185	0.463556422390618
DNASE2	chr19:12925555:G:A	Tcruzi	monocyte	-0.08071727302926	0.111645767366627	0.318871137022028
DNASE2	chr19:12925555:G:A	Tcruzi	B	0.0182665246646224	0.0780053371754451	0.529324727671658
DNASE2	chr19:12925555:G:A	Tcruzi	CD4T	-0.00109977947152124	0.0847626848951922	0.571678463322366
DNASE2	chr19:12953524:G:A	NI	NK	-0.00322297674668141	0.0512179414485019	0.611574120841366
DNASE2	chr19:12953524:G:A	NI	CD8T	0.000795341027080222	0.056434470240013	0.628499408858683
DNASE2	chr19:12953524:G:A	NI	monocyte	0.024966259289938	0.0658511645227736	0.482027687769601
DNASE2	chr19:12953524:G:A	NI	B	-0.00852312420982544	0.0571899826523437	0.587185998441318
DNASE2	chr19:12953524:G:A	NI	CD4T	0.00683157763524806	0.0691030661226922	0.595052779815522
DNASE2	chr19:12953524:G:A	IAV	NK	-0.0142434784822123	0.052603274058721	0.550996218421786
DNASE2	chr19:12953524:G:A	IAV	CD8T	-0.00399202807115735	0.044843204227421	0.604583689780658
DNASE2	chr19:12953524:G:A	IAV	monocyte	0.0315985675513962	0.063773115744126	0.460820447904145
DNASE2	chr19:12953524:G:A	IAV	B	-0.00832132722265997	0.0500752230514986	0.582349825598318
DNASE2	chr19:12953524:G:A	IAV	CD4T	-0.0105959787989525	0.0606804574317668	0.582409555539825
DNASE2	chr19:12953524:G:A	LPS	NK	-0.00979254762444322	0.0534513912858744	0.573954029477444
DNASE2	chr19:12953524:G:A	LPS	CD8T	-0.0043051441268433	0.0497399125499041	0.601906889922922
DNASE2	chr19:12953524:G:A	LPS	monocyte	0.0561532014843962	0.0950705772713151	0.396179771147947
DNASE2	chr19:12953524:G:A	LPS	B	-0.0217076201316178	0.0645853940659534	0.524801070011861
DNASE2	chr19:12953524:G:A	LPS	CD4T	-0.00396513919609187	0.0636008791031833	0.610184303428897
DNASE2	chr19:12953524:G:A	Tcruzi	NK	-0.0058186674157064	0.053397243852306	0.597699497641469
DNASE2	chr19:12953524:G:A	Tcruzi	CD8T	-0.00920887297020799	0.0557210201926381	0.582916302053162
DNASE2	chr19:12953524:G:A	Tcruzi	monocyte	0.0368196514159545	0.0721352761359179	0.452386411607808
DNASE2	chr19:12953524:G:A	Tcruzi	B	-0.00914882915596339	0.0548853865433779	0.581182274169016
DNASE2	chr19:12953524:G:A	Tcruzi	CD4T	0.00408431876571705	0.0643386077404402	0.612109222494017
DNER	chr2:229272166:G:A	NI	NK	0.000287327557414608	0.0131861934189113	0.795270875818884
DNER	chr2:229272166:G:A	NI	CD8T	-0.000398954212296786	0.0147227381645828	0.788607781083723
DNER	chr2:229272166:G:A	NI	monocyte	-0.00663868263113792	0.0221024322882664	0.666137089996937
DNER	chr2:229272166:G:A	NI	B	-0.00033098267855721	0.0135121249031526	0.787380372602291
DNER	chr2:229272166:G:A	NI	CD4T	-0.00580405370066947	0.021911728593622	0.710185571478477
DNER	chr2:229272166:G:A	IAV	NK	-0.0013737079861906	0.0124102092776207	0.770585472493098
DNER	chr2:229272166:G:A	IAV	CD8T	0.000454079290605575	0.0112813112224544	0.791228789720846
DNER	chr2:229272166:G:A	IAV	monocyte	-0.00685743848714697	0.0175503631873165	0.688855388727946
DNER	chr2:229272166:G:A	IAV	B	-0.00287988486171249	0.0130004224421915	0.741046698169307
DNER	chr2:229272166:G:A	IAV	CD4T	-0.00343693882846683	0.0166694713188555	0.745111182361269
DNER	chr2:229272166:G:A	LPS	NK	0.000643140924184677	0.014120447264805	0.775151557874772
DNER	chr2:229272166:G:A	LPS	CD8T	0.00428311323647504	0.015840540432462	0.717663900210959
DNER	chr2:229272166:G:A	LPS	monocyte	-0.00584246705936598	0.021137873676579	0.690114874298817
DNER	chr2:229272166:G:A	LPS	B	-0.00141627042836001	0.0150050969550401	0.754883734285522
DNER	chr2:229272166:G:A	LPS	CD4T	-0.0018958033984777	0.0184638406314829	0.755586441436165
DNER	chr2:229272166:G:A	Tcruzi	NK	-0.000834475252151604	0.0143690793695929	0.778414965892748
DNER	chr2:229272166:G:A	Tcruzi	CD8T	-0.000303366086441438	0.0143445096996322	0.785670924721149
DNER	chr2:229272166:G:A	Tcruzi	monocyte	-0.0104331808272864	0.0233170641338303	0.650328050690349
DNER	chr2:229272166:G:A	Tcruzi	B	-0.00160041102546215	0.0129651860786234	0.760499406763776
DNER	chr2:229272166:G:A	Tcruzi	CD4T	-0.00442274227598989	0.0185329124342459	0.732704462283838
DNER	chr2:229340317:C:T	NI	NK	0.0140386256752861	0.0300563455327255	0.321546542110434
DNER	chr2:229340317:C:T	NI	CD8T	0.0277662686416202	0.0331472924504653	0.201819610331062
DNER	chr2:229340317:C:T	NI	monocyte	0.108388178198668	0.0408960134717542	0.0102648523964766
DNER	chr2:229340317:C:T	NI	B	-0.00294253516488599	0.0289683932693988	0.470297203939003
DNER	chr2:229340317:C:T	NI	CD4T	0.0166962190843072	0.0396950296525487	0.336564115190089
DNER	chr2:229340317:C:T	IAV	NK	0.00319155426284274	0.0281004912834053	0.449561032363649
DNER	chr2:229340317:C:T	IAV	CD8T	0.0139984633927494	0.0256291940904127	0.293035063922143
DNER	chr2:229340317:C:T	IAV	monocyte	0.0933331434862675	0.0375797213253067	0.0116597323283295
DNER	chr2:229340317:C:T	IAV	B	-0.00921515889699809	0.0285873216376095	0.388692643494783
DNER	chr2:229340317:C:T	IAV	CD4T	0.0140819148889236	0.0357709646618624	0.345792718899457
DNER	chr2:229340317:C:T	LPS	NK	0.000239225051506506	0.0301299201391048	0.488907098168935
DNER	chr2:229340317:C:T	LPS	CD8T	0.0158696256499992	0.0281915862636808	0.28615410935359
DNER	chr2:229340317:C:T	LPS	monocyte	0.0887569904740957	0.0394977016042521	0.0171300684474457
DNER	chr2:229340317:C:T	LPS	B	0.00513074430058941	0.0302144463554286	0.435311861010266
DNER	chr2:229340317:C:T	LPS	CD4T	0.0012596569979411	0.0390564460772127	0.477155832520795
DNER	chr2:229340317:C:T	Tcruzi	NK	0.0116997368940642	0.0341571167414218	0.361783600200601
DNER	chr2:229340317:C:T	Tcruzi	CD8T	0.035794919215016	0.0333746998135252	0.138898379908742
DNER	chr2:229340317:C:T	Tcruzi	monocyte	0.130733212093251	0.0474571147847256	0.00638894157912438
DNER	chr2:229340317:C:T	Tcruzi	B	-0.00554780168815311	0.0278358176879897	0.433861243409397
DNER	chr2:229340317:C:T	Tcruzi	CD4T	0.0288338969160415	0.0379255937143914	0.226095852121216
DNER	chr2:229385850:G:T	NI	NK	0.0127229005879455	0.038798567085374	0.566415070370777
DNER	chr2:229385850:G:T	NI	CD8T	0.0163446449862235	0.0449129611900904	0.556368337014187
DNER	chr2:229385850:G:T	NI	monocyte	-0.0147761077978246	0.0530276383596504	0.550784828830523
DNER	chr2:229385850:G:T	NI	B	-0.00858932868002727	0.0390003159058263	0.609206316322654
DNER	chr2:229385850:G:T	NI	CD4T	0.0139705448021592	0.0531078264251406	0.578347700270537
DNER	chr2:229385850:G:T	IAV	NK	0.0206439534489612	0.044188252469968	0.515157015395463
DNER	chr2:229385850:G:T	IAV	CD8T	0.0080081067712358	0.03148349037097	0.588090031200751
DNER	chr2:229385850:G:T	IAV	monocyte	0.00241909389090306	0.0399093524814394	0.652715610137241
DNER	chr2:229385850:G:T	IAV	B	-0.000970852631712037	0.0335341534993128	0.661772930564
DNER	chr2:229385850:G:T	IAV	CD4T	0.00556593190117179	0.0437739197685275	0.624767555398654
DNER	chr2:229385850:G:T	LPS	NK	0.0116624257303484	0.0383270925444921	0.568645049110556
DNER	chr2:229385850:G:T	LPS	CD8T	0.00645560275319598	0.0352907429464153	0.603217390668332
DNER	chr2:229385850:G:T	LPS	monocyte	0.00864555393240084	0.0505682041926388	0.606118854775844
DNER	chr2:229385850:G:T	LPS	B	-0.0100786828475517	0.0405569795682508	0.594955890458066
DNER	chr2:229385850:G:T	LPS	CD4T	0.00930654770482322	0.0484265846597814	0.603802704437329
DNER	chr2:229385850:G:T	Tcruzi	NK	0.0127022031472057	0.0408745503161768	0.568985635425075
DNER	chr2:229385850:G:T	Tcruzi	CD8T	0.0108317376338415	0.0402465956022187	0.582763703674421
DNER	chr2:229385850:G:T	Tcruzi	monocyte	-0.00344949584475702	0.0465354641693019	0.644538724598795
DNER	chr2:229385850:G:T	Tcruzi	B	-0.00399877297922386	0.0351235838955774	0.63691984660953
DNER	chr2:229385850:G:T	Tcruzi	CD4T	0.0171608454448548	0.051771526537848	0.566011422103335
DNER	chr2:229392652:G:A	NI	NK	-0.0109123322407069	0.0478328469296167	0.56074956979672
DNER	chr2:229392652:G:A	NI	CD8T	-0.0040189640772691	0.0520960929414784	0.611455187456956
DNER	chr2:229392652:G:A	NI	monocyte	0.0149726386731443	0.0602050522913795	0.514886218918521
DNER	chr2:229392652:G:A	NI	B	0.0435369797210216	0.0638532561011373	0.381055442486868
DNER	chr2:229392652:G:A	NI	CD4T	0.0128339648642564	0.0647452849609188	0.546167373285879
DNER	chr2:229392652:G:A	IAV	NK	-0.0043731646982448	0.0421909309539832	0.598726898873354
DNER	chr2:229392652:G:A	IAV	CD8T	-0.000839124458836369	0.0383909950337454	0.623702775572589
DNER	chr2:229392652:G:A	IAV	monocyte	0.0121925961857245	0.0499995835178066	0.53982513487575
DNER	chr2:229392652:G:A	IAV	B	0.0247415868878789	0.0469249705443309	0.439260220597849
DNER	chr2:229392652:G:A	IAV	CD4T	0.00584397052682334	0.054614597776449	0.579610616858525
DNER	chr2:229392652:G:A	LPS	NK	-0.01202972246672	0.0484893757476245	0.551061565138444
DNER	chr2:229392652:G:A	LPS	CD8T	-0.00137710317781296	0.0439517860944135	0.61978206067885
DNER	chr2:229392652:G:A	LPS	monocyte	0.0111437410063804	0.0591099111031032	0.544711696669923
DNER	chr2:229392652:G:A	LPS	B	0.0442430411487667	0.06508581009607	0.376193533598692
DNER	chr2:229392652:G:A	LPS	CD4T	0.00910850475577886	0.0600858948574183	0.562895446023334
DNER	chr2:229392652:G:A	Tcruzi	NK	-0.00782482303895813	0.0489508715872133	0.580828436916352
DNER	chr2:229392652:G:A	Tcruzi	CD8T	-1.83840721398928e-05	0.0489547467008933	0.612994068840101
DNER	chr2:229392652:G:A	Tcruzi	monocyte	0.00912600106196129	0.0573964538852414	0.559018373361868
DNER	chr2:229392652:G:A	Tcruzi	B	0.0395415224528141	0.0584543276488028	0.382838024220222
DNER	chr2:229392652:G:A	Tcruzi	CD4T	0.0167625705154819	0.0616289892432027	0.530216438656123
DNER	chr2:229412680:G:T	NI	NK	-0.0158057870298753	0.0263240270783477	0.356474770245431
DNER	chr2:229412680:G:T	NI	CD8T	0.00139426669151614	0.026806285886547	0.556062571292854
DNER	chr2:229412680:G:T	NI	monocyte	0.0438427755004402	0.0364603107895445	0.181016898158407
DNER	chr2:229412680:G:T	NI	B	-0.012438799226125	0.024731338308718	0.388898505395207
DNER	chr2:229412680:G:T	NI	CD4T	0.00869371886025867	0.0334840271363456	0.476599170358665
DNER	chr2:229412680:G:T	IAV	NK	-0.0109887535573535	0.0236751974331214	0.403456263957081
DNER	chr2:229412680:G:T	IAV	CD8T	-0.00456731463940629	0.0208423445359591	0.487416528465813
DNER	chr2:229412680:G:T	IAV	monocyte	0.0510256553280603	0.037634550462646	0.157669307844116
DNER	chr2:229412680:G:T	IAV	B	-0.0146384073612702	0.0244451946076099	0.357210804850345
DNER	chr2:229412680:G:T	IAV	CD4T	9.57959102503451e-05	0.0290280007424671	0.567608413195937
DNER	chr2:229412680:G:T	LPS	NK	-0.00710720476851563	0.0245181708135793	0.461006722355051
DNER	chr2:229412680:G:T	LPS	CD8T	-0.00546652349685308	0.0231360329266894	0.481090419159649
DNER	chr2:229412680:G:T	LPS	monocyte	0.0754886999384275	0.0475799088162833	0.0969607966378018
DNER	chr2:229412680:G:T	LPS	B	-0.00408621128536004	0.0249144451044643	0.502215281139289
DNER	chr2:229412680:G:T	LPS	CD4T	-0.00445635091858275	0.03140051792181	0.519705237676786
DNER	chr2:229412680:G:T	Tcruzi	NK	-0.0101626522715661	0.0278898433141853	0.435057817231229
DNER	chr2:229412680:G:T	Tcruzi	CD8T	-0.0108519789342222	0.0266200182711024	0.423825577756351
DNER	chr2:229412680:G:T	Tcruzi	monocyte	0.0503711895115213	0.0392195888064006	0.169126346756489
DNER	chr2:229412680:G:T	Tcruzi	B	-0.0168064044236212	0.0247813938960768	0.331024045811926
DNER	chr2:229412680:G:T	Tcruzi	CD4T	0.00607754025258857	0.0309952132851673	0.501385100827359
DNER	chr2:229464627:T:C	NI	NK	-0.0105984845039244	0.0486979414676235	0.58697339579264
DNER	chr2:229464627:T:C	NI	CD8T	-0.00496673299587169	0.0542086898377717	0.623090720174855
DNER	chr2:229464627:T:C	NI	monocyte	-0.0177583524326957	0.0657281291486652	0.54019127557619
DNER	chr2:229464627:T:C	NI	B	0.00394143940557707	0.0494120910564203	0.630558316560026
DNER	chr2:229464627:T:C	NI	CD4T	0.00138977836809721	0.0681623827161325	0.641446812762293
DNER	chr2:229464627:T:C	IAV	NK	-0.00804088004552082	0.0442199976964926	0.596788066401409
DNER	chr2:229464627:T:C	IAV	CD8T	-0.00609730944241967	0.0412011689240954	0.607074478251453
DNER	chr2:229464627:T:C	IAV	monocyte	-0.00551600197485575	0.0512192601408688	0.614951023874903
DNER	chr2:229464627:T:C	IAV	B	-0.00103531311062065	0.0433155958032596	0.647135563781601
DNER	chr2:229464627:T:C	IAV	CD4T	-0.00666482028821584	0.0576854420379429	0.61786348865808
DNER	chr2:229464627:T:C	LPS	NK	-0.0121341418177686	0.0495860116602458	0.573743517151072
DNER	chr2:229464627:T:C	LPS	CD8T	-0.00641524547512589	0.0467632091682516	0.605316692580748
DNER	chr2:229464627:T:C	LPS	monocyte	-0.0123638349117944	0.0630057401619936	0.577632190562384
DNER	chr2:229464627:T:C	LPS	B	0.00786025529267903	0.0511610467101559	0.606444053577578
DNER	chr2:229464627:T:C	LPS	CD4T	-0.00663172352116586	0.0634974770864634	0.615903022300055
DNER	chr2:229464627:T:C	Tcruzi	NK	-0.0106768921100579	0.0514441868443511	0.588128952606762
DNER	chr2:229464627:T:C	Tcruzi	CD8T	-0.00740159783426005	0.0530545126660957	0.608875534030614
DNER	chr2:229464627:T:C	Tcruzi	monocyte	-0.012611394639683	0.0623533723086	0.584633497994171
DNER	chr2:229464627:T:C	Tcruzi	B	0.0236411577169018	0.0789475524317756	0.546752789264535
DNER	chr2:229464627:T:C	Tcruzi	CD4T	-0.00469941449000176	0.0640715879734109	0.628129592929448
DNER	chr2:229504516:G:A	NI	NK	0.000800646381661049	0.0204237137035052	0.706108651112456
DNER	chr2:229504516:G:A	NI	CD8T	0.00532792364746449	0.0233882174190374	0.657273880660266
DNER	chr2:229504516:G:A	NI	monocyte	-0.0100403475087558	0.0303621790873206	0.586313469158123
DNER	chr2:229504516:G:A	NI	B	-0.0135976128375018	0.0277780393189585	0.572849776526997
DNER	chr2:229504516:G:A	NI	CD4T	0.00764859510079029	0.0304599157067179	0.638159296088178
DNER	chr2:229504516:G:A	IAV	NK	0.00529776647785123	0.0199155219637814	0.646420762374565
DNER	chr2:229504516:G:A	IAV	CD8T	0.00657746936925017	0.0191771750544417	0.623023581977841
DNER	chr2:229504516:G:A	IAV	monocyte	-0.00264328223426	0.022612300213728	0.684270546547105
DNER	chr2:229504516:G:A	IAV	B	-0.00320450565099269	0.0191196477701217	0.672668121340031
DNER	chr2:229504516:G:A	IAV	CD4T	0.0102735819080453	0.0281988059177064	0.617854897075808
DNER	chr2:229504516:G:A	LPS	NK	0.00914832722178651	0.0237335891581304	0.599848098618131
DNER	chr2:229504516:G:A	LPS	CD8T	0.00656932981111039	0.0211367919865885	0.623212319521297
DNER	chr2:229504516:G:A	LPS	monocyte	-0.00978171352670387	0.0305287241603748	0.606674791445361
DNER	chr2:229504516:G:A	LPS	B	-0.00161083733720504	0.0215684005555079	0.687682629772801
DNER	chr2:229504516:G:A	LPS	CD4T	0.0084672931539241	0.0286523940728412	0.628002835054417
DNER	chr2:229504516:G:A	Tcruzi	NK	0.00363864678696204	0.0222608787157744	0.671821218217294
DNER	chr2:229504516:G:A	Tcruzi	CD8T	0.00262928510462188	0.0219150707239465	0.68296715316416
DNER	chr2:229504516:G:A	Tcruzi	monocyte	-0.00786829690394513	0.0278646807667894	0.63054521141926
DNER	chr2:229504516:G:A	Tcruzi	B	-0.00612939048727172	0.0206366436690113	0.633874065704157
DNER	chr2:229504516:G:A	Tcruzi	CD4T	0.00663401895785427	0.0276209642250705	0.652814636522956
DNER	chr2:229515383:C:T	NI	NK	-0.0023454876731758	0.0387300729169557	0.642447412419639
DNER	chr2:229515383:C:T	NI	CD8T	-0.00980075130543294	0.0467559658139274	0.601973316731128
DNER	chr2:229515383:C:T	NI	monocyte	0.0313550694551351	0.0634795018486376	0.461919515161835
DNER	chr2:229515383:C:T	NI	B	0.00391279118874643	0.0408605643962976	0.631095083617925
DNER	chr2:229515383:C:T	NI	CD4T	0.00176302901748376	0.0561606645283377	0.641800560450379
DNER	chr2:229515383:C:T	IAV	NK	-0.00512553445416558	0.0364165828929232	0.62097354471331
DNER	chr2:229515383:C:T	IAV	CD8T	-0.00977694285878829	0.0359219029147668	0.581579494833652
DNER	chr2:229515383:C:T	IAV	monocyte	0.0199819348064791	0.0487722516584363	0.526759820841123
DNER	chr2:229515383:C:T	IAV	B	0.00160382329184206	0.0360705111067734	0.644455884415844
DNER	chr2:229515383:C:T	IAV	CD4T	0.00946437418017701	0.0497285884717821	0.606547755817284
DNER	chr2:229515383:C:T	LPS	NK	-0.00345890706013744	0.0389709009273531	0.630465526350644
DNER	chr2:229515383:C:T	LPS	CD8T	-0.00692238727079821	0.0392295717853534	0.606219676123531
DNER	chr2:229515383:C:T	LPS	monocyte	0.0235899054069425	0.0585486631380344	0.513790781730863
DNER	chr2:229515383:C:T	LPS	B	0.00458891107854382	0.0413640061047907	0.621317758918095
DNER	chr2:229515383:C:T	LPS	CD4T	0.00587145748195816	0.0529220519135049	0.623502547189828
DNER	chr2:229515383:C:T	Tcruzi	NK	-0.00409042480301082	0.0410788542719924	0.630210175888605
DNER	chr2:229515383:C:T	Tcruzi	CD8T	-0.00539322685329124	0.0431632628062225	0.624034526822044
DNER	chr2:229515383:C:T	Tcruzi	monocyte	0.0242577008919523	0.0575041425780607	0.516824849214323
DNER	chr2:229515383:C:T	Tcruzi	B	0.000479312604810812	0.0384932829504912	0.651453844718418
DNER	chr2:229515383:C:T	Tcruzi	CD4T	0.00364344120517068	0.0526511506920323	0.638948636714508
DNER	chr2:229540555:C:G	NI	NK	-0.00187538134254828	0.0403180541169268	0.652178603750807
DNER	chr2:229540555:C:G	NI	CD8T	0.00635320935761305	0.0470130149290856	0.627547873439607
DNER	chr2:229540555:C:G	NI	monocyte	-0.00450305779480617	0.0550189147243445	0.612003130061977
DNER	chr2:229540555:C:G	NI	B	0.00736989026428	0.0430628729207036	0.613984410263763
DNER	chr2:229540555:C:G	NI	CD4T	0.00944354451983492	0.0588253117240217	0.60857155846849
DNER	chr2:229540555:C:G	IAV	NK	-0.00852765357760189	0.0398260940444464	0.605129901959354
DNER	chr2:229540555:C:G	IAV	CD8T	-0.00288375408859938	0.0344264609996764	0.643172593178958
DNER	chr2:229540555:C:G	IAV	monocyte	-0.00974839885373915	0.0463888149624407	0.60291353005128
DNER	chr2:229540555:C:G	IAV	B	0.00943923140238539	0.039524125975193	0.594449278773847
DNER	chr2:229540555:C:G	IAV	CD4T	0.0044796492599629	0.0488194020275445	0.637744390536756
DNER	chr2:229540555:C:G	LPS	NK	-0.00370013277908169	0.040655584450492	0.634393600552834
DNER	chr2:229540555:C:G	LPS	CD8T	-0.00315963432443735	0.039737734867286	0.639416160003256
DNER	chr2:229540555:C:G	LPS	monocyte	-0.0117819934364831	0.0562867003711789	0.586901980078825
DNER	chr2:229540555:C:G	LPS	B	0.00685461928401078	0.0432663549206569	0.612517466756552
DNER	chr2:229540555:C:G	LPS	CD4T	0.00759195679510442	0.0546744441174359	0.619995919666745
DNER	chr2:229540555:C:G	Tcruzi	NK	-0.00551305605215411	0.0429982173597792	0.627832583141736
DNER	chr2:229540555:C:G	Tcruzi	CD8T	-0.00206830494597679	0.0442225883683794	0.65220282648062
DNER	chr2:229540555:C:G	Tcruzi	monocyte	-0.00987821573549741	0.053781767274057	0.603914863007657
DNER	chr2:229540555:C:G	Tcruzi	B	0.00742425000371294	0.04086373407824	0.609250186190908
DNER	chr2:229540555:C:G	Tcruzi	CD4T	0.00787467834344873	0.0546305271335915	0.621680194116337
DNER	chr2:229553627:C:A	NI	NK	-0.00585793645501271	0.0710135727934509	0.584747330868883
DNER	chr2:229553627:C:A	NI	CD8T	0.0132787556763929	0.0758815334250636	0.501563623616686
DNER	chr2:229553627:C:A	NI	monocyte	-0.00649553784427794	0.0796294149948057	0.54406358897736
DNER	chr2:229553627:C:A	NI	B	0.0120964215541584	0.0638864170572974	0.5218500684491
DNER	chr2:229553627:C:A	NI	CD4T	0.0303354973503403	0.0901830008927506	0.462921321960435
DNER	chr2:229553627:C:A	IAV	NK	0.0494116786448146	0.0810184202866205	0.368808680549892
DNER	chr2:229553627:C:A	IAV	CD8T	0.0748877553606809	0.103008074425216	0.305960636702581
DNER	chr2:229553627:C:A	IAV	monocyte	-0.0403257618282121	0.0846856442548825	0.427603319821265
DNER	chr2:229553627:C:A	IAV	B	0.0320595787534642	0.0701321175588775	0.433711599121701
DNER	chr2:229553627:C:A	IAV	CD4T	0.0371505152769713	0.0847409563606586	0.433178495978635
DNER	chr2:229553627:C:A	LPS	NK	0.00637011914451082	0.0658966608931206	0.531396816874094
DNER	chr2:229553627:C:A	LPS	CD8T	0.0208089564456487	0.0639286553414437	0.459598777485209
DNER	chr2:229553627:C:A	LPS	monocyte	-0.044273627076429	0.0912926176621486	0.420882395771672
DNER	chr2:229553627:C:A	LPS	B	0.0309618666023084	0.0738682693530341	0.447995942419541
DNER	chr2:229553627:C:A	LPS	CD4T	0.00742564253834272	0.0875026646199969	0.533484312642072
DNER	chr2:229553627:C:A	Tcruzi	NK	0.00816707415443659	0.0741657279603914	0.525580678797937
DNER	chr2:229553627:C:A	Tcruzi	CD8T	0.0719722033679783	0.105116106945216	0.335703545539184
DNER	chr2:229553627:C:A	Tcruzi	monocyte	-0.0353804420798962	0.0864850831106481	0.45438977871022
DNER	chr2:229553627:C:A	Tcruzi	B	-0.00752182273762912	0.0629516628430446	0.575951661352302
DNER	chr2:229553627:C:A	Tcruzi	CD4T	0.0335066155050111	0.085663012140624	0.451349026278115
DNER	chr2:229559913:T:C	NI	NK	-0.00486761153317384	0.0236745153493059	0.663182561058922
DNER	chr2:229559913:T:C	NI	CD8T	-0.00249154170375648	0.0255962019260407	0.699426131673105
DNER	chr2:229559913:T:C	NI	monocyte	0.0143058563083274	0.0394002403982804	0.565203903396688
DNER	chr2:229559913:T:C	NI	B	-0.00506040889948378	0.0231910701199804	0.661957942283848
DNER	chr2:229559913:T:C	NI	CD4T	0.0268273067080027	0.0464356158983319	0.51318037416761
DNER	chr2:229559913:T:C	IAV	NK	-0.0048367717672322	0.0221577950122625	0.657532396242181
DNER	chr2:229559913:T:C	IAV	CD8T	-0.00134250427549721	0.019572879773518	0.700483560572551
DNER	chr2:229559913:T:C	IAV	monocyte	-0.0255777465138561	0.0425252473129455	0.514179011996019
DNER	chr2:229559913:T:C	IAV	B	-0.00815542195183719	0.0237239439408391	0.62361507399052
DNER	chr2:229559913:T:C	IAV	CD4T	0.00730786065574816	0.0295255266176204	0.659260829148383
DNER	chr2:229559913:T:C	LPS	NK	-0.00996175057282017	0.0257799107738558	0.590439826815399
DNER	chr2:229559913:T:C	LPS	CD8T	-0.00969839298928134	0.0255714945701803	0.596638500309306
DNER	chr2:229559913:T:C	LPS	monocyte	-0.0208003094177673	0.0370907805755627	0.518681944455947
DNER	chr2:229559913:T:C	LPS	B	-0.00622220863624009	0.0249062911230896	0.631507097674792
DNER	chr2:229559913:T:C	LPS	CD4T	-0.00171780239344165	0.0307322241340694	0.692894516574575
DNER	chr2:229559913:T:C	Tcruzi	NK	-0.00830330481046805	0.0279888656018871	0.636428196265231
DNER	chr2:229559913:T:C	Tcruzi	CD8T	0.00550448864087111	0.025745643216715	0.66882506345658
DNER	chr2:229559913:T:C	Tcruzi	monocyte	-0.00468702799938297	0.0290748261095747	0.666478436041028
DNER	chr2:229559913:T:C	Tcruzi	B	0.000770332673426851	0.0213017394739864	0.719661531565637
DNER	chr2:229559913:T:C	Tcruzi	CD4T	0.0097253772566484	0.031405670974575	0.636208943744253
DNER	chr2:229607919:G:A	NI	NK	0.110462049897692	0.114714061803459	0.199041912622902
DNER	chr2:229607919:G:A	NI	CD8T	0.0931249083227151	0.101842730374622	0.23240457119861
DNER	chr2:229607919:G:A	NI	monocyte	0.0504584476220708	0.0948102039456592	0.353687194038054
DNER	chr2:229607919:G:A	NI	B	-0.0158592220689855	0.0769529672628806	0.511115899831066
DNER	chr2:229607919:G:A	NI	CD4T	0.0786716161381635	0.109068051255575	0.29414569389744
DNER	chr2:229607919:G:A	IAV	NK	0.0639374246246413	0.0772843286321912	0.258622227748534
DNER	chr2:229607919:G:A	IAV	CD8T	0.063979292312887	0.0746635596785042	0.247628618571718
DNER	chr2:229607919:G:A	IAV	monocyte	0.0586784386655157	0.0877550859447843	0.315701958793363
DNER	chr2:229607919:G:A	IAV	B	-0.00540613904315504	0.0665517182588292	0.554393189677555
DNER	chr2:229607919:G:A	IAV	CD4T	0.073346301679283	0.0962513664808769	0.283010723186546
DNER	chr2:229607919:G:A	LPS	NK	0.0894938914950097	0.0959665204583724	0.21790961985896
DNER	chr2:229607919:G:A	LPS	CD8T	0.0810125280354831	0.088000848461243	0.226711394978525
DNER	chr2:229607919:G:A	LPS	monocyte	0.0564634896564209	0.098404128704289	0.343139615129349
DNER	chr2:229607919:G:A	LPS	B	0.00119241041715251	0.0733931815350958	0.536430016329909
DNER	chr2:229607919:G:A	LPS	CD4T	0.0922266536011107	0.111977749870676	0.259227853692032
DNER	chr2:229607919:G:A	Tcruzi	NK	0.0889514157096797	0.0994070206168639	0.229455153714935
DNER	chr2:229607919:G:A	Tcruzi	CD8T	0.0917188680491218	0.0995417741943968	0.228525496150627
DNER	chr2:229607919:G:A	Tcruzi	monocyte	0.0469632574839729	0.092739022273004	0.370152542098982
DNER	chr2:229607919:G:A	Tcruzi	B	-0.0148707282524414	0.0728441096291857	0.510941667596013
DNER	chr2:229607919:G:A	Tcruzi	CD4T	0.0832552094368637	0.105974138860876	0.276616814919319
DNER	chr2:229649431:T:C	NI	NK	-0.0254155906103377	0.0394645699393244	0.346774937675625
DNER	chr2:229649431:T:C	NI	CD8T	-0.0337171967486077	0.0445534817517322	0.311242288022009
DNER	chr2:229649431:T:C	NI	monocyte	-0.084515296952773	0.068304563922653	0.153068286027626
DNER	chr2:229649431:T:C	NI	B	-0.0084541166573261	0.0365383285463941	0.487644077252433
DNER	chr2:229649431:T:C	NI	CD4T	-0.0472675128026645	0.0573098718974278	0.286543201947061
DNER	chr2:229649431:T:C	IAV	NK	-0.0171980043553586	0.0350856311310791	0.395554323285529
DNER	chr2:229649431:T:C	IAV	CD8T	-0.0121134846708601	0.0321087531810285	0.428562196220384
DNER	chr2:229649431:T:C	IAV	monocyte	-0.0376643181957238	0.0449602101012761	0.282897653075254
DNER	chr2:229649431:T:C	IAV	B	0.0193208995068336	0.0418009602698752	0.438482906724806
DNER	chr2:229649431:T:C	IAV	CD4T	-0.0274971819615205	0.0460251067545203	0.359428209569614
DNER	chr2:229649431:T:C	LPS	NK	-0.0164153634536396	0.0371519204163347	0.406851354197576
DNER	chr2:229649431:T:C	LPS	CD8T	-0.0261332352102097	0.0375180218026142	0.326546940610213
DNER	chr2:229649431:T:C	LPS	monocyte	-0.0671385744263444	0.0621962266415687	0.208549380328126
DNER	chr2:229649431:T:C	LPS	B	-0.00514141418015068	0.0375809514809647	0.514049158573875
DNER	chr2:229649431:T:C	LPS	CD4T	-0.0470422122715653	0.0555616716879831	0.27943836204837
DNER	chr2:229649431:T:C	Tcruzi	NK	-0.0247362141005666	0.0421160991056878	0.361657477717682
DNER	chr2:229649431:T:C	Tcruzi	CD8T	-0.0286318835201969	0.041514075206999	0.331070961979393
DNER	chr2:229649431:T:C	Tcruzi	monocyte	-0.068426648277257	0.06205745296072	0.209911209076662
DNER	chr2:229649431:T:C	Tcruzi	B	-0.0129330111071779	0.0347537115036273	0.440945703137531
DNER	chr2:229649431:T:C	Tcruzi	CD4T	-0.0381270561585826	0.051208292827161	0.3154298405311
DNER	chr2:229659588:T:G	NI	NK	0.00802817874219634	0.0185077193496499	0.664789731708351
DNER	chr2:229659588:T:G	NI	CD8T	0.00331561066989543	0.0158717174866238	0.732070341389493
DNER	chr2:229659588:T:G	NI	monocyte	0.00575378943234641	0.0226620905926949	0.672698279597597
DNER	chr2:229659588:T:G	NI	B	-0.00185577080245022	0.0146244118531562	0.763482399214112
DNER	chr2:229659588:T:G	NI	CD4T	0.000127365667469058	0.0205314629984912	0.76811758499982
DNER	chr2:229659588:T:G	IAV	NK	0.00369827484509482	0.0136716295912979	0.71420604664367
DNER	chr2:229659588:T:G	IAV	CD8T	0.00448157739771931	0.0134270008780723	0.698400034070274
DNER	chr2:229659588:T:G	IAV	monocyte	-0.00219136425085693	0.0159161264346946	0.759487529631745
DNER	chr2:229659588:T:G	IAV	B	0.00215975700196612	0.0132781934848654	0.748545595367955
DNER	chr2:229659588:T:G	IAV	CD4T	-0.00253243737890471	0.0180806758851968	0.763153442175112
DNER	chr2:229659588:T:G	LPS	NK	0.00466148153950456	0.0151899336553049	0.697181546805284
DNER	chr2:229659588:T:G	LPS	CD8T	0.00323469186008368	0.013945852431703	0.718435711465329
DNER	chr2:229659588:T:G	LPS	monocyte	9.17758222120665e-05	0.0186680661455683	0.768172769554466
DNER	chr2:229659588:T:G	LPS	B	0.00352968426693991	0.015613930846738	0.725696354974009
DNER	chr2:229659588:T:G	LPS	CD4T	-0.00307433143982075	0.01989401347341	0.752190968666221
DNER	chr2:229659588:T:G	Tcruzi	NK	0.00881339045371378	0.020595301084724	0.660428582437787
DNER	chr2:229659588:T:G	Tcruzi	CD8T	0.00350252065736539	0.0154815383614326	0.723809239422868
DNER	chr2:229659588:T:G	Tcruzi	monocyte	0.000701196295085968	0.0180121767161452	0.76670220660098
DNER	chr2:229659588:T:G	Tcruzi	B	-0.000217221229723068	0.013348688875192	0.785907425656409
DNER	chr2:229659588:T:G	Tcruzi	CD4T	0.00341617258619652	0.0193680910957632	0.740992316776971
DNER	chr2:229683580:A:G	NI	NK	0.0058204975870452	0.040745145647029	0.622366314715929
DNER	chr2:229683580:A:G	NI	CD8T	0.00862203192745098	0.047714307746547	0.610506373670513
DNER	chr2:229683580:A:G	NI	monocyte	0.0114191516181232	0.0559073254051816	0.573049260568039
DNER	chr2:229683580:A:G	NI	B	0.00380400693100706	0.0428718792503242	0.63764533722702
DNER	chr2:229683580:A:G	NI	CD4T	0.00939340773276905	0.0606754870466757	0.607548905852279
DNER	chr2:229683580:A:G	IAV	NK	0.00412430474517516	0.0373914554876417	0.630639143463671
DNER	chr2:229683580:A:G	IAV	CD8T	0.00557114326359444	0.0350839131535522	0.6170986867435
DNER	chr2:229683580:A:G	IAV	monocyte	0.00876741083352705	0.0453007380431131	0.606927434490671
DNER	chr2:229683580:A:G	IAV	B	0.00196166624416524	0.0374157435297228	0.647482543497778
DNER	chr2:229683580:A:G	IAV	CD4T	0.00680244986340539	0.0505375512572873	0.622850632546698
DNER	chr2:229683580:A:G	LPS	NK	0.00513240514777229	0.0407656255276028	0.619882427201698
DNER	chr2:229683580:A:G	LPS	CD8T	0.0104123238151197	0.0420654764706724	0.585175087641338
DNER	chr2:229683580:A:G	LPS	monocyte	0.0134749522824917	0.0565077035826134	0.575589444383697
DNER	chr2:229683580:A:G	LPS	B	0.005079609833849	0.0432676461916546	0.62319429766042
DNER	chr2:229683580:A:G	LPS	CD4T	0.0106500694737272	0.0564144340794266	0.602237468925553
DNER	chr2:229683580:A:G	Tcruzi	NK	0.00462425005350454	0.0422912293919478	0.628750573692038
DNER	chr2:229683580:A:G	Tcruzi	CD8T	0.0100975939736806	0.0464932133492438	0.598739789165797
DNER	chr2:229683580:A:G	Tcruzi	monocyte	0.00804001803801127	0.0526671001195969	0.611965893430529
DNER	chr2:229683580:A:G	Tcruzi	B	0.00420226499665222	0.0405909241143286	0.631676177083234
DNER	chr2:229683580:A:G	Tcruzi	CD4T	0.0176636986351006	0.060967585581958	0.576977595027971
DNER	chr2:229726275:G:A	NI	NK	-0.0125250078565239	0.0460924373811935	0.566880162890499
DNER	chr2:229726275:G:A	NI	CD8T	-0.0193093717509623	0.0554065944252117	0.542127957762516
DNER	chr2:229726275:G:A	NI	monocyte	-0.000950845861915825	0.0591343260585775	0.619595234747696
DNER	chr2:229726275:G:A	NI	B	-0.00812690414796744	0.0470130613968577	0.598329626547261
DNER	chr2:229726275:G:A	NI	CD4T	-0.0253001001325208	0.0706426535278069	0.528875598884365
DNER	chr2:229726275:G:A	IAV	NK	-0.0100961312207021	0.0420207195223628	0.576464203612546
DNER	chr2:229726275:G:A	IAV	CD8T	-0.0111323947266577	0.0393995413380346	0.56274013317315
DNER	chr2:229726275:G:A	IAV	monocyte	0.00150607602937616	0.0483287924616407	0.646750280701048
DNER	chr2:229726275:G:A	IAV	B	-0.00490518923150501	0.0408124837095108	0.612968711933359
DNER	chr2:229726275:G:A	IAV	CD4T	-0.0131481719131953	0.0554777807840712	0.575745946770868
DNER	chr2:229726275:G:A	LPS	NK	-0.00158190091593536	0.0446209923448674	0.627431147932048
DNER	chr2:229726275:G:A	LPS	CD8T	-0.0164295348325122	0.0475868244415278	0.538364025193357
DNER	chr2:229726275:G:A	LPS	monocyte	0.0079242345053751	0.060234138405929	0.602767143476725
DNER	chr2:229726275:G:A	LPS	B	-0.00716495104763367	0.0471464234412265	0.599618749025941
DNER	chr2:229726275:G:A	LPS	CD4T	-0.0181854906746606	0.0628800526827248	0.556342727959759
DNER	chr2:229726275:G:A	Tcruzi	NK	-0.0136598046785414	0.0487059736329758	0.561923428529139
DNER	chr2:229726275:G:A	Tcruzi	CD8T	-0.0220726354160693	0.0559455409700482	0.524345527371045
DNER	chr2:229726275:G:A	Tcruzi	monocyte	0.00060420686890444	0.0565498392706389	0.647258948283064
DNER	chr2:229726275:G:A	Tcruzi	B	-0.00263720564443367	0.0439684457652014	0.626920325480375
DNER	chr2:229726275:G:A	Tcruzi	CD4T	-0.0246251191991048	0.0669322770281308	0.533728079027091
DNER	chr2:229756856:T:G	NI	NK	0.00302099829366802	0.037055680813433	0.651171489878922
DNER	chr2:229756856:T:G	NI	CD8T	0.00386947361197052	0.0423072228207921	0.647423114775608
DNER	chr2:229756856:T:G	NI	monocyte	0.011062153838534	0.051823451000646	0.578575901238263
DNER	chr2:229756856:T:G	NI	B	-0.00533400648810195	0.039610726099915	0.641182696472474
DNER	chr2:229756856:T:G	NI	CD4T	0.0128343151133407	0.0560324302107913	0.596375673270953
DNER	chr2:229756856:T:G	IAV	NK	0.000449131938276699	0.0340876739424562	0.668787121180528
DNER	chr2:229756856:T:G	IAV	CD8T	0.0002621572353787	0.0316744600041303	0.66931619754495
DNER	chr2:229756856:T:G	IAV	monocyte	0.00571515334952854	0.0410318759908641	0.633002334021883
DNER	chr2:229756856:T:G	IAV	B	0.00707746873339933	0.0360096733056971	0.62059000400387
DNER	chr2:229756856:T:G	IAV	CD4T	0.00907815207785711	0.046509811612277	0.618135119807969
DNER	chr2:229756856:T:G	LPS	NK	0.000982103186223072	0.0369958869661074	0.65927382636213
DNER	chr2:229756856:T:G	LPS	CD8T	0.00231683662399534	0.0361560069381017	0.648494622495926
DNER	chr2:229756856:T:G	LPS	monocyte	0.00227720978588883	0.0498762379699082	0.641797233621241
DNER	chr2:229756856:T:G	LPS	B	0.0005290640222909	0.0387331752658846	0.664436490647066
DNER	chr2:229756856:T:G	LPS	CD4T	0.0154403552337941	0.0546548042717989	0.586337398624207
DNER	chr2:229756856:T:G	Tcruzi	NK	0.000588651808706324	0.0387854297525038	0.666437769984358
DNER	chr2:229756856:T:G	Tcruzi	CD8T	0.00349414677365669	0.0405740292832739	0.646795579959955
DNER	chr2:229756856:T:G	Tcruzi	monocyte	0.00605032636093559	0.0479774845191635	0.630183863316973
DNER	chr2:229756856:T:G	Tcruzi	B	-0.00352025708420047	0.0367907926490072	0.649112607889214
DNER	chr2:229756856:T:G	Tcruzi	CD4T	0.00562445787567836	0.0504229962381178	0.638461503289616
DNER	chr2:229803132:T:C	NI	NK	0.00894788521543346	0.0247220513667536	0.607436619147202
DNER	chr2:229803132:T:C	NI	CD8T	0.000339679188544883	0.0241470638441835	0.705566003844484
DNER	chr2:229803132:T:C	NI	monocyte	-0.0140178608370492	0.0321449349816559	0.544558066140109
DNER	chr2:229803132:T:C	NI	B	-0.00809394841152757	0.0241169526343653	0.615630708797535
DNER	chr2:229803132:T:C	NI	CD4T	0.00101776153397825	0.0305060504030936	0.694978606552936
DNER	chr2:229803132:T:C	IAV	NK	0.00901273382371962	0.0235853313655826	0.601357907191065
DNER	chr2:229803132:T:C	IAV	CD8T	0.00277884140779344	0.0185435619499819	0.669685114334024
DNER	chr2:229803132:T:C	IAV	monocyte	-0.0365108804636656	0.0569531389796308	0.433338362543073
DNER	chr2:229803132:T:C	IAV	B	0.000376178511923198	0.0203639874428976	0.711565345355221
DNER	chr2:229803132:T:C	IAV	CD4T	-0.000251964920181392	0.0260975258383672	0.710461991166694
DNER	chr2:229803132:T:C	LPS	NK	0.00128900259717328	0.0217820598604144	0.68723152223263
DNER	chr2:229803132:T:C	LPS	CD8T	0.0035607153649852	0.0211454129635608	0.66054128294023
DNER	chr2:229803132:T:C	LPS	monocyte	-0.0181409652588082	0.034496405003168	0.529115570240267
DNER	chr2:229803132:T:C	LPS	B	0.00213216287189305	0.0232119970753214	0.691849194834791
DNER	chr2:229803132:T:C	LPS	CD4T	-0.00118546512202973	0.0283550225903598	0.696894319022568
DNER	chr2:229803132:T:C	Tcruzi	NK	0.00915578348760807	0.0268860049750893	0.610560263523631
DNER	chr2:229803132:T:C	Tcruzi	CD8T	0.00644240695893293	0.0247573895860954	0.637307152898559
DNER	chr2:229803132:T:C	Tcruzi	monocyte	-0.0102390425475438	0.0304037563546151	0.591392661718192
DNER	chr2:229803132:T:C	Tcruzi	B	-0.00321363036925556	0.0209799612904133	0.66418254745582
DNER	chr2:229803132:T:C	Tcruzi	CD4T	0.00210474545846188	0.028283163678439	0.69065426683042
DNHD1	chr11:6444846:C:T	NI	NK	-0.00683581201501331	0.0325607916743557	0.590143563141011
DNHD1	chr11:6444846:C:T	NI	CD8T	-0.00435117797778694	0.0331705117369983	0.615880637658326
DNHD1	chr11:6444846:C:T	NI	monocyte	0.00869550473505542	0.0426439035253008	0.556873256613915
DNHD1	chr11:6444846:C:T	NI	B	0.0270604580857382	0.0443722981172517	0.4489772140821
DNHD1	chr11:6444846:C:T	NI	CD4T	-0.00608536180755452	0.0402513079932243	0.603964302824457
DNHD1	chr11:6444846:C:T	IAV	NK	-0.0182422866675002	0.037965856301721	0.50083978574778
DNHD1	chr11:6444846:C:T	IAV	CD8T	-0.00453185411834245	0.0279801199398448	0.60572655396974
DNHD1	chr11:6444846:C:T	IAV	monocyte	0.0128959930491078	0.036471304688978	0.536897241417087
DNHD1	chr11:6444846:C:T	IAV	B	0.020927951726478	0.037441830245029	0.466282480583837
DNHD1	chr11:6444846:C:T	IAV	CD4T	-0.00528488780382953	0.0348878438181878	0.613384611881497
DNHD1	chr11:6444846:C:T	LPS	NK	-0.0085567868733929	0.0340553949806515	0.570391183621897
DNHD1	chr11:6444846:C:T	LPS	CD8T	0.00160077925537687	0.0304722489465921	0.63217174729806
DNHD1	chr11:6444846:C:T	LPS	monocyte	0.033223388446094	0.0537353622060514	0.413138021229902
DNHD1	chr11:6444846:C:T	LPS	B	0.0286539846688269	0.0449369011214205	0.426285132029181
DNHD1	chr11:6444846:C:T	LPS	CD4T	0.00374489663585471	0.0375562773130368	0.613506828300484
DNHD1	chr11:6444846:C:T	Tcruzi	NK	-0.0117930477491038	0.0354997821449268	0.551582508068558
DNHD1	chr11:6444846:C:T	Tcruzi	CD8T	-0.00517575263230389	0.0322982659972683	0.60605301987902
DNHD1	chr11:6444846:C:T	Tcruzi	monocyte	0.0121979906480374	0.0407752975669961	0.548151430230132
DNHD1	chr11:6444846:C:T	Tcruzi	B	0.0316315076756176	0.0476302801408934	0.423077921696363
DNHD1	chr11:6444846:C:T	Tcruzi	CD4T	-0.00601390398690752	0.0379468136989539	0.609116439746823
DNHD1	chr11:6455231:C:T	NI	NK	0.0594941856380642	0.0913804388946148	0.332614596330012
DNHD1	chr11:6455231:C:T	NI	CD8T	0.103528615364213	0.123667839242826	0.26430646084252
DNHD1	chr11:6455231:C:T	NI	monocyte	0.0203548084039322	0.103736690107179	0.482379685872859
DNHD1	chr11:6455231:C:T	NI	B	0.044824082672425	0.0926724835599425	0.39420500572275
DNHD1	chr11:6455231:C:T	NI	CD4T	0.134735345178508	0.156957852352546	0.251703138748423
DNHD1	chr11:6455231:C:T	IAV	NK	0.0581980845205755	0.0872088661986354	0.325471663533966
DNHD1	chr11:6455231:C:T	IAV	CD8T	0.0615173662824851	0.0841981146683966	0.30145574228177
DNHD1	chr11:6455231:C:T	IAV	monocyte	0.0109635752247991	0.0863583415635969	0.518072904399411
DNHD1	chr11:6455231:C:T	IAV	B	0.0322524578510325	0.0782906664795332	0.417452692032456
DNHD1	chr11:6455231:C:T	IAV	CD4T	0.118602319930102	0.138563551544889	0.253398558480306
DNHD1	chr11:6455231:C:T	LPS	NK	0.0589086075240207	0.0910968091642755	0.332088360996163
DNHD1	chr11:6455231:C:T	LPS	CD8T	0.0857773538239473	0.105593735242703	0.269009663887766
DNHD1	chr11:6455231:C:T	LPS	monocyte	0.00820836244354038	0.103116851973222	0.525999256014869
DNHD1	chr11:6455231:C:T	LPS	B	0.0369860935309219	0.0897250840105836	0.414537799867301
DNHD1	chr11:6455231:C:T	LPS	CD4T	0.121222464807096	0.143097249559403	0.259296951778606
DNHD1	chr11:6455231:C:T	Tcruzi	NK	0.0616302480242715	0.0942497069857428	0.330601754545638
DNHD1	chr11:6455231:C:T	Tcruzi	CD8T	0.103285139798749	0.122374261266246	0.258906402131102
DNHD1	chr11:6455231:C:T	Tcruzi	monocyte	0.019892847694907	0.100208186029975	0.492645573937245
DNHD1	chr11:6455231:C:T	Tcruzi	B	0.0359206522788669	0.0857385474792038	0.413959170044028
DNHD1	chr11:6455231:C:T	Tcruzi	CD4T	0.131642964161099	0.151873941269318	0.251390175998763
DNHD1	chr11:6462910:T:C	NI	NK	-0.0330667611063981	0.108728367049248	0.385548382030923
DNHD1	chr11:6462910:T:C	NI	CD8T	-0.162923444462458	0.149097365052464	0.15169351043894
DNHD1	chr11:6462910:T:C	NI	monocyte	-0.200412690083032	0.192269165987476	0.147592183536026
DNHD1	chr11:6462910:T:C	NI	B	-0.1156545768811	0.133074405115701	0.212755979450347
DNHD1	chr11:6462910:T:C	NI	CD4T	-0.242713430328352	0.20408926616578	0.125104872001565
DNHD1	chr11:6462910:T:C	IAV	NK	-0.0310495096734983	0.101266936976847	0.384502976518052
DNHD1	chr11:6462910:T:C	IAV	CD8T	-0.0842748911226079	0.0999375920608951	0.220385410295326
DNHD1	chr11:6462910:T:C	IAV	monocyte	-0.115968798229876	0.132591003938101	0.212087107967432
DNHD1	chr11:6462910:T:C	IAV	B	-0.0842876113886439	0.110104589879191	0.244327019869782
DNHD1	chr11:6462910:T:C	IAV	CD4T	-0.174878802820252	0.15415699515678	0.144182306508181
DNHD1	chr11:6462910:T:C	LPS	NK	-0.0585230142108581	0.108209887525684	0.313388857409033
DNHD1	chr11:6462910:T:C	LPS	CD8T	-0.102915828847582	0.112241932199699	0.201017527654877
DNHD1	chr11:6462910:T:C	LPS	monocyte	-0.140205234801646	0.158621756865188	0.20642019426737
DNHD1	chr11:6462910:T:C	LPS	B	-0.113677460186982	0.131205855563143	0.212687357443732
DNHD1	chr11:6462910:T:C	LPS	CD4T	-0.210004313860636	0.179089100669395	0.133272486704432
DNHD1	chr11:6462910:T:C	Tcruzi	NK	-0.0518371091889833	0.110771202204711	0.336407890393869
DNHD1	chr11:6462910:T:C	Tcruzi	CD8T	-0.134008677569296	0.130900338057717	0.172882229051108
DNHD1	chr11:6462910:T:C	Tcruzi	monocyte	-0.170238376995889	0.171924895429076	0.1730636877832
DNHD1	chr11:6462910:T:C	Tcruzi	B	-0.129769787249078	0.137470828398295	0.185408002117395
DNHD1	chr11:6462910:T:C	Tcruzi	CD4T	-0.207982100912522	0.178148698778455	0.13597428047165
DNHD1	chr11:6465620:G:C	NI	NK	-0.061472589065705	0.105577171471719	0.344569654167549
DNHD1	chr11:6465620:G:C	NI	CD8T	-0.114879071320089	0.140660292743454	0.261106770984938
DNHD1	chr11:6465620:G:C	NI	monocyte	-0.0665189152057603	0.138267153167992	0.374250036227383
DNHD1	chr11:6465620:G:C	NI	B	-0.0218847281102712	0.107881420256858	0.469003267406132
DNHD1	chr11:6465620:G:C	NI	CD4T	-0.16130532348632	0.185336779565611	0.237178186409176
DNHD1	chr11:6465620:G:C	IAV	NK	-0.0579181194137252	0.09882175677491	0.342652761012557
DNHD1	chr11:6465620:G:C	IAV	CD8T	-0.0634194882800595	0.0945939038881776	0.311980545987455
DNHD1	chr11:6465620:G:C	IAV	monocyte	-0.0759788815007584	0.129121994911871	0.343655405846599
DNHD1	chr11:6465620:G:C	IAV	B	-0.0186644677829035	0.0941718574439097	0.470206169541929
DNHD1	chr11:6465620:G:C	IAV	CD4T	-0.145838031725704	0.167497225332839	0.235592594082102
DNHD1	chr11:6465620:G:C	LPS	NK	-0.0723500231631036	0.111953717826861	0.319103101154666
DNHD1	chr11:6465620:G:C	LPS	CD8T	-0.0857339992484289	0.113896004127734	0.282057534689429
DNHD1	chr11:6465620:G:C	LPS	monocyte	-0.0649259924458368	0.137797848365534	0.383336542193945
DNHD1	chr11:6465620:G:C	LPS	B	-0.016199659173014	0.109131826256589	0.481355681325428
DNHD1	chr11:6465620:G:C	LPS	CD4T	-0.150565146073785	0.173397352626126	0.239637880978384
DNHD1	chr11:6465620:G:C	Tcruzi	NK	-0.0665417571704519	0.110225994831962	0.336252866550393
DNHD1	chr11:6465620:G:C	Tcruzi	CD8T	-0.100600004782157	0.12772683870797	0.272784196066167
DNHD1	chr11:6465620:G:C	Tcruzi	monocyte	-0.0637129229425216	0.133779613651997	0.385238793887876
DNHD1	chr11:6465620:G:C	Tcruzi	B	-0.0178400562561372	0.102808622495372	0.476431849377642
DNHD1	chr11:6465620:G:C	Tcruzi	CD4T	-0.171784021663147	0.193779190084372	0.228322138587166
DNHD1	chr11:6526015:A:G	NI	NK	0.0441821345425791	0.0436536198196897	0.148230957092955
DNHD1	chr11:6526015:A:G	NI	CD8T	0.101058697864594	0.0422748551359076	0.00929540930203317
DNHD1	chr11:6526015:A:G	NI	monocyte	0.0845487127747953	0.0515324470902456	0.049693110039525
DNHD1	chr11:6526015:A:G	NI	B	0.0689939267931701	0.0463135804759646	0.0645398320290537
DNHD1	chr11:6526015:A:G	NI	CD4T	0.148865731417128	0.0491527190744988	0.00123405757054344
DNHD1	chr11:6526015:A:G	IAV	NK	0.0627886723799803	0.0412099422968113	0.0578924938251814
DNHD1	chr11:6526015:A:G	IAV	CD8T	0.0676975482642696	0.0383989596712297	0.035502015923952
DNHD1	chr11:6526015:A:G	IAV	monocyte	0.0870505052109793	0.0468923384443905	0.0257394127721466
DNHD1	chr11:6526015:A:G	IAV	B	0.0372757678443463	0.0431824979320943	0.18225649652508
DNHD1	chr11:6526015:A:G	IAV	CD4T	0.133682055322708	0.0444515665253511	0.00111329319816839
DNHD1	chr11:6526015:A:G	LPS	NK	0.0654530548844823	0.0427720175241795	0.0595429841684825
DNHD1	chr11:6526015:A:G	LPS	CD8T	0.102789827439216	0.0416587840798206	0.00417472896725127
DNHD1	chr11:6526015:A:G	LPS	monocyte	0.093235338194688	0.0527912451298296	0.0353758528916035
DNHD1	chr11:6526015:A:G	LPS	B	0.0523375801767999	0.046596185194181	0.126026982138132
DNHD1	chr11:6526015:A:G	LPS	CD4T	0.190233263574905	0.0556529452894662	8.16291128820651e-05
DNHD1	chr11:6526015:A:G	Tcruzi	NK	0.0516343087090216	0.0446815120517305	0.118629910589201
DNHD1	chr11:6526015:A:G	Tcruzi	CD8T	0.10218079194856	0.0414442518399159	0.00674528322485407
DNHD1	chr11:6526015:A:G	Tcruzi	monocyte	0.120898784772361	0.0547975932459594	0.00826664725328577
DNHD1	chr11:6526015:A:G	Tcruzi	B	0.0930607020265705	0.048091346636172	0.0171029706281599
DNHD1	chr11:6526015:A:G	Tcruzi	CD4T	0.15281720911537	0.0481289107236521	0.000539052823639679
DNHD1	chr11:6535170:G:A	NI	NK	0.0398085909773053	0.0488015186701059	0.261411520929064
DNHD1	chr11:6535170:G:A	NI	CD8T	0.0634086650547528	0.0565312698394735	0.185197127301334
DNHD1	chr11:6535170:G:A	NI	monocyte	0.0412161749239332	0.0609538698158918	0.291239544435284
DNHD1	chr11:6535170:G:A	NI	B	0.0142892976483731	0.0508890257156324	0.428712045510556
DNHD1	chr11:6535170:G:A	NI	CD4T	0.0415364060742591	0.0578766651225683	0.290676956561079
DNHD1	chr11:6535170:G:A	IAV	NK	0.0352755822535707	0.045590403192464	0.27184513596809
DNHD1	chr11:6535170:G:A	IAV	CD8T	0.043709954070177	0.045493665710724	0.217458583540964
DNHD1	chr11:6535170:G:A	IAV	monocyte	0.0562333557566711	0.0572196830486565	0.215693089144951
DNHD1	chr11:6535170:G:A	IAV	B	0.0178587128327402	0.0448366667883075	0.391860850107718
DNHD1	chr11:6535170:G:A	IAV	CD4T	0.0433749696299355	0.0512990278868523	0.257956909396996
DNHD1	chr11:6535170:G:A	LPS	NK	0.0605995153187626	0.0561767991568962	0.172706215197845
DNHD1	chr11:6535170:G:A	LPS	CD8T	0.072629009761909	0.060522020149992	0.141504532132948
DNHD1	chr11:6535170:G:A	LPS	monocyte	0.0848462885916493	0.0742943848792473	0.154889504256555
DNHD1	chr11:6535170:G:A	LPS	B	0.0387398169139105	0.0523400069122822	0.274300540318037
DNHD1	chr11:6535170:G:A	LPS	CD4T	0.0626212937732721	0.058969982361306	0.18849980480117
DNHD1	chr11:6535170:G:A	Tcruzi	NK	0.0422328534715461	0.0506932424407547	0.254995993227942
DNHD1	chr11:6535170:G:A	Tcruzi	CD8T	0.0586812373420513	0.0535304972148809	0.190188172828968
DNHD1	chr11:6535170:G:A	Tcruzi	monocyte	0.0739494123620083	0.0689171980195474	0.189169293656275
DNHD1	chr11:6535170:G:A	Tcruzi	B	0.0322982607378548	0.0495005043938191	0.313980126386675
DNHD1	chr11:6535170:G:A	Tcruzi	CD4T	0.0584549945915696	0.0585107717331471	0.21715696930899
DNHD1	chr11:6543343:A:G	NI	NK	0.0105389801379466	0.0388146948874129	0.592170593724816
DNHD1	chr11:6543343:A:G	NI	CD8T	0.00987054318733133	0.0422125362861082	0.604271056759412
DNHD1	chr11:6543343:A:G	NI	monocyte	0.0112406866850469	0.0515502328582197	0.576225984240077
DNHD1	chr11:6543343:A:G	NI	B	0.00869878679010896	0.0416647396108912	0.611133302403755
DNHD1	chr11:6543343:A:G	NI	CD4T	0.00795590026337848	0.050936261868682	0.6156813947253
DNHD1	chr11:6543343:A:G	IAV	NK	0.00766231074346585	0.0351665112481039	0.607681015774191
DNHD1	chr11:6543343:A:G	IAV	CD8T	0.0034373916250155	0.031466737317462	0.637721068326695
DNHD1	chr11:6543343:A:G	IAV	monocyte	0.00658878170562208	0.0408344770193555	0.624093189411189
DNHD1	chr11:6543343:A:G	IAV	B	0.0073913336930747	0.0361287455343472	0.612261688349334
DNHD1	chr11:6543343:A:G	IAV	CD4T	0.00381372250993312	0.0426155069926354	0.644418425247163
DNHD1	chr11:6543343:A:G	LPS	NK	0.0112867885108167	0.0395595479990716	0.582341974649761
DNHD1	chr11:6543343:A:G	LPS	CD8T	0.00599067319922136	0.0360841972860384	0.617193304502515
DNHD1	chr11:6543343:A:G	LPS	monocyte	0.00670104382534466	0.0496827230425337	0.615210927438977
DNHD1	chr11:6543343:A:G	LPS	B	0.00844449356143428	0.041484770127174	0.607078235048807
DNHD1	chr11:6543343:A:G	LPS	CD4T	0.00152055897032693	0.0470745412975261	0.654290838312993
DNHD1	chr11:6543343:A:G	Tcruzi	NK	0.0152162480195414	0.0431273270188651	0.56316027294744
DNHD1	chr11:6543343:A:G	Tcruzi	CD8T	0.00766485763367962	0.0399821492889544	0.613158298367132
DNHD1	chr11:6543343:A:G	Tcruzi	monocyte	0.0111190387759193	0.0488826169870343	0.597718796909666
DNHD1	chr11:6543343:A:G	Tcruzi	B	0.00955064130884751	0.04017004604967	0.599934708468261
DNHD1	chr11:6543343:A:G	Tcruzi	CD4T	0.00724827127874908	0.0476609735438491	0.625028104744237
DNHD1	chr11:6557562:T:C	NI	NK	0.0267962014155224	0.0647639609458895	0.481007412357926
DNHD1	chr11:6557562:T:C	NI	CD8T	0.0256641015305544	0.0693496518134348	0.497167467620963
DNHD1	chr11:6557562:T:C	NI	monocyte	0.0268575042965598	0.0812800671428707	0.488061921969367
DNHD1	chr11:6557562:T:C	NI	B	0.0424214842209909	0.0811322356823598	0.436934320410481
DNHD1	chr11:6557562:T:C	NI	CD4T	0.0246658808793564	0.0821915823339576	0.511728481419975
DNHD1	chr11:6557562:T:C	IAV	NK	0.0286465484015558	0.0631906126864635	0.465595445238443
DNHD1	chr11:6557562:T:C	IAV	CD8T	0.0233896567053855	0.0562027619045756	0.479885645330614
DNHD1	chr11:6557562:T:C	IAV	monocyte	0.0148471648465396	0.0649660479367917	0.543130881686593
DNHD1	chr11:6557562:T:C	IAV	B	0.0386629774024426	0.0727142600360396	0.430780464870128
DNHD1	chr11:6557562:T:C	IAV	CD4T	0.0204005303261547	0.0699934327525074	0.521504979548864
DNHD1	chr11:6557562:T:C	LPS	NK	0.0301414548991569	0.0672635952126293	0.464298357646299
DNHD1	chr11:6557562:T:C	LPS	CD8T	0.0204569252238003	0.0598901497810471	0.501353712176452
DNHD1	chr11:6557562:T:C	LPS	monocyte	0.014848389446455	0.0773129483428327	0.542273238889912
DNHD1	chr11:6557562:T:C	LPS	B	0.0392315722172729	0.0777707895536541	0.441432984148314
DNHD1	chr11:6557562:T:C	LPS	CD4T	0.0256526235730229	0.0779674215490265	0.506718298243873
DNHD1	chr11:6557562:T:C	Tcruzi	NK	0.0314500607576452	0.0695301940691202	0.465148600079734
DNHD1	chr11:6557562:T:C	Tcruzi	CD8T	0.0237897143342116	0.0663192843116674	0.499133115820428
DNHD1	chr11:6557562:T:C	Tcruzi	monocyte	0.0208336472672935	0.0763351117196064	0.525024165497214
DNHD1	chr11:6557562:T:C	Tcruzi	B	0.0420839880541883	0.0788572539173767	0.429966676179291
DNHD1	chr11:6557562:T:C	Tcruzi	CD4T	0.0179381621462912	0.0764963217540264	0.536834092293804
DNHD1	chr11:6565452:G:A	NI	NK	0.0287447295482124	0.042809812868459	0.228372718038255
DNHD1	chr11:6565452:G:A	NI	CD8T	0.0678180051796368	0.0413609544648101	0.0541170332272009
DNHD1	chr11:6565452:G:A	NI	monocyte	0.0684243005041639	0.0506358186739914	0.0846489650160641
DNHD1	chr11:6565452:G:A	NI	B	0.045141257174816	0.0441916008673062	0.147912614752437
DNHD1	chr11:6565452:G:A	NI	CD4T	0.102629548581368	0.049295779240106	0.0213071518923151
DNHD1	chr11:6565452:G:A	IAV	NK	0.0594813627608971	0.0407816064204005	0.0616504548543641
DNHD1	chr11:6565452:G:A	IAV	CD8T	0.054997541499445	0.0371342821080554	0.0614943878870539
DNHD1	chr11:6565452:G:A	IAV	monocyte	0.0720696644523278	0.0483998180979617	0.0560061598277706
DNHD1	chr11:6565452:G:A	IAV	B	0.0201168422385056	0.0406795802952792	0.289710490882899
DNHD1	chr11:6565452:G:A	IAV	CD4T	0.0841505987089879	0.0432167886819479	0.0281288577791564
DNHD1	chr11:6565452:G:A	LPS	NK	0.0626386240400567	0.0421325945944004	0.0608243723451329
DNHD1	chr11:6565452:G:A	LPS	CD8T	0.074174925716631	0.0402387197699002	0.0288493790950079
DNHD1	chr11:6565452:G:A	LPS	monocyte	0.035538880801457	0.050806336971469	0.232100888386791
DNHD1	chr11:6565452:G:A	LPS	B	0.0273052716940969	0.0444562308864797	0.254033662976314
DNHD1	chr11:6565452:G:A	LPS	CD4T	0.115869925617344	0.0512136308203276	0.0135540225105933
DNHD1	chr11:6565452:G:A	Tcruzi	NK	0.0613915533492451	0.043337771842501	0.0697483475123604
DNHD1	chr11:6565452:G:A	Tcruzi	CD8T	0.0931817829879421	0.0446978953303623	0.0157397745668413
DNHD1	chr11:6565452:G:A	Tcruzi	monocyte	0.0848700615795845	0.0538218218756917	0.047196763075248
DNHD1	chr11:6565452:G:A	Tcruzi	B	0.0545648252830836	0.0439954665719354	0.0970518913417398
DNHD1	chr11:6565452:G:A	Tcruzi	CD4T	0.103605943146714	0.0480420189407025	0.0168386402007578
DNHD1	chr11:6588377:T:C	NI	NK	0.0140118950186107	0.0498752875546844	0.513436870429088
DNHD1	chr11:6588377:T:C	NI	CD8T	0.0345295774687868	0.0604660402527611	0.422296838867633
DNHD1	chr11:6588377:T:C	NI	monocyte	0.0259776221238962	0.0679129343925437	0.459847274258906
DNHD1	chr11:6588377:T:C	NI	B	0.0105215071695578	0.0555213552220191	0.536813816236925
DNHD1	chr11:6588377:T:C	NI	CD4T	0.0289431790489543	0.0663138709774601	0.46021197947736
DNHD1	chr11:6588377:T:C	IAV	NK	0.0134346028592652	0.0470908255745048	0.51091041043809
DNHD1	chr11:6588377:T:C	IAV	CD8T	0.0225570041349057	0.0469685871084353	0.449595658843753
DNHD1	chr11:6588377:T:C	IAV	monocyte	0.0342759309370246	0.0625334825593937	0.42728833456247
DNHD1	chr11:6588377:T:C	IAV	B	0.0146177600765556	0.0487947587673296	0.506891687625882
DNHD1	chr11:6588377:T:C	IAV	CD4T	0.0215209588627811	0.0561839297399436	0.480962275591529
DNHD1	chr11:6588377:T:C	LPS	NK	0.0263722912332604	0.054477243184406	0.438914295186744
DNHD1	chr11:6588377:T:C	LPS	CD8T	0.0338979986541136	0.0565918773454459	0.3970391505149
DNHD1	chr11:6588377:T:C	LPS	monocyte	0.0438853218958672	0.0752646011089718	0.39569184917914
DNHD1	chr11:6588377:T:C	LPS	B	0.0378355110220407	0.066708815215503	0.406307342100439
DNHD1	chr11:6588377:T:C	LPS	CD4T	0.0391642412464155	0.0676720363538095	0.408876093356886
DNHD1	chr11:6588377:T:C	Tcruzi	NK	0.0072665811665977	0.0528241983107295	0.548389390458852
DNHD1	chr11:6588377:T:C	Tcruzi	CD8T	0.0298750036925525	0.0562847797061651	0.434469927909164
DNHD1	chr11:6588377:T:C	Tcruzi	monocyte	0.0432601400376698	0.0744980179960676	0.410373897147527
DNHD1	chr11:6588377:T:C	Tcruzi	B	0.0266617100273495	0.0570321780216434	0.454952374328171
DNHD1	chr11:6588377:T:C	Tcruzi	CD4T	0.0341325900258085	0.0654290465948016	0.439067818410499
DNHD1	chr11:6600988:G:A	NI	NK	0.00776077004562323	0.0300749005526859	0.623240537014173
DNHD1	chr11:6600988:G:A	NI	CD8T	0.0067127469082252	0.0311225419010373	0.635924790373499
DNHD1	chr11:6600988:G:A	NI	monocyte	0.0149877547999107	0.0415303750418053	0.553565534624392
DNHD1	chr11:6600988:G:A	NI	B	0.0116605194103051	0.0343418336007705	0.596505954069566
DNHD1	chr11:6600988:G:A	NI	CD4T	-0.00361900714762716	0.0384871556413118	0.672029499551105
DNHD1	chr11:6600988:G:A	IAV	NK	0.00242581869545776	0.0270072896884935	0.667190707065638
DNHD1	chr11:6600988:G:A	IAV	CD8T	0.00781538268115957	0.026559640706761	0.612602802144561
DNHD1	chr11:6600988:G:A	IAV	monocyte	0.0092628906963447	0.0327375862789816	0.610787844241052
DNHD1	chr11:6600988:G:A	IAV	B	0.0119021314745012	0.0315338430452609	0.584036943194717
DNHD1	chr11:6600988:G:A	IAV	CD4T	-0.00122772373569776	0.0320926488652013	0.699780061394659
DNHD1	chr11:6600988:G:A	LPS	NK	0.00368935727906123	0.0290305198252222	0.649112476449307
DNHD1	chr11:6600988:G:A	LPS	CD8T	0.00951239875251953	0.0295865403981768	0.596548037445648
DNHD1	chr11:6600988:G:A	LPS	monocyte	0.0311600563634531	0.0588408950331685	0.47744867296562
DNHD1	chr11:6600988:G:A	LPS	B	0.0142232066041427	0.0358388923408005	0.569690526841712
DNHD1	chr11:6600988:G:A	LPS	CD4T	-0.00091094541586586	0.0350317222138478	0.69285850247479
DNHD1	chr11:6600988:G:A	Tcruzi	NK	0.00332915587107862	0.029717774924903	0.659984578132597
DNHD1	chr11:6600988:G:A	Tcruzi	CD8T	0.0104416746908145	0.0322185669333283	0.603044296340328
DNHD1	chr11:6600988:G:A	Tcruzi	monocyte	0.00633413884499918	0.037468618855171	0.63197508695275
DNHD1	chr11:6600988:G:A	Tcruzi	B	0.0098456270490245	0.0320077871020251	0.603649541451877
DNHD1	chr11:6600988:G:A	Tcruzi	CD4T	0.00173726852118706	0.0347429923402302	0.680594602911311
DNHD1	chr11:6639488:C:T	NI	NK	-0.0096192995071283	0.0631317224328423	0.575299505618819
DNHD1	chr11:6639488:C:T	NI	CD8T	0.0212849263675585	0.0658502195797842	0.487476629004579
DNHD1	chr11:6639488:C:T	NI	monocyte	0.0310900172825037	0.0826090177950247	0.455502397674176
DNHD1	chr11:6639488:C:T	NI	B	0.021080151983519	0.0677363954908312	0.493363387022905
DNHD1	chr11:6639488:C:T	NI	CD4T	0.0792329036940274	0.111927854760505	0.337500461588605
DNHD1	chr11:6639488:C:T	IAV	NK	-0.0153439386238891	0.0631151922131867	0.545963978749777
DNHD1	chr11:6639488:C:T	IAV	CD8T	-0.00036898147554711	0.0525268165965757	0.586506705151148
DNHD1	chr11:6639488:C:T	IAV	monocyte	0.0217249076739745	0.0674973656358559	0.49172512626589
DNHD1	chr11:6639488:C:T	IAV	B	0.0198302648315668	0.0601907555843552	0.48803265497496
DNHD1	chr11:6639488:C:T	IAV	CD4T	0.0455459853596581	0.0783594476243967	0.401053968911268
DNHD1	chr11:6639488:C:T	LPS	NK	-0.0162844951709373	0.0674410695627391	0.542114711206018
DNHD1	chr11:6639488:C:T	LPS	CD8T	0.00701091964267701	0.0576636628659142	0.543397415374122
DNHD1	chr11:6639488:C:T	LPS	monocyte	0.0260190714452628	0.0807579977385385	0.482514887748929
DNHD1	chr11:6639488:C:T	LPS	B	0.00986512505131921	0.0659384475756768	0.53695261104181
DNHD1	chr11:6639488:C:T	LPS	CD4T	0.0451674549587504	0.082443461827073	0.410393651749694
DNHD1	chr11:6639488:C:T	Tcruzi	NK	-0.0122435553266856	0.0666506281874674	0.564782494976376
DNHD1	chr11:6639488:C:T	Tcruzi	CD8T	0.0266565805219322	0.0656643588857038	0.461146848270748
DNHD1	chr11:6639488:C:T	Tcruzi	monocyte	0.0326887669894524	0.0813168772968096	0.461320013395004
DNHD1	chr11:6639488:C:T	Tcruzi	B	0.0213338110448963	0.0649249817504849	0.486207873745105
DNHD1	chr11:6639488:C:T	Tcruzi	CD4T	0.0626337964380883	0.0952677124893735	0.370353216043187
DNHD1	chr11:6645036:C:T	NI	NK	-0.001347236533087	0.0385405371235068	0.475210927451576
DNHD1	chr11:6645036:C:T	NI	CD8T	-0.0391591143850814	0.0375305429547585	0.161177987876639
DNHD1	chr11:6645036:C:T	NI	monocyte	-0.0652471966810584	0.0490301118557435	0.0987457072703264
DNHD1	chr11:6645036:C:T	NI	B	-0.0828576404174986	0.0499652775494191	0.0558106129056336
DNHD1	chr11:6645036:C:T	NI	CD4T	-0.0669920213216285	0.0462244489685153	0.0853433626414392
DNHD1	chr11:6645036:C:T	IAV	NK	-0.0096405100944168	0.035428229915876	0.388970335700474
DNHD1	chr11:6645036:C:T	IAV	CD8T	-0.0447796358169724	0.0377202073977253	0.11261099081486
DNHD1	chr11:6645036:C:T	IAV	monocyte	-0.0584226176205111	0.0443525964227	0.0991483576879683
DNHD1	chr11:6645036:C:T	IAV	B	-0.0653821432894806	0.0423930461691654	0.0665312901951075
DNHD1	chr11:6645036:C:T	IAV	CD4T	-0.0576949277339234	0.040724383697983	0.0907409868006391
DNHD1	chr11:6645036:C:T	LPS	NK	-0.015057618650578	0.0367619433353258	0.342814820330676
DNHD1	chr11:6645036:C:T	LPS	CD8T	-0.0317251431684976	0.0345201418536639	0.187739134226903
DNHD1	chr11:6645036:C:T	LPS	monocyte	-0.0375895606505532	0.0465792338789821	0.218070445835588
DNHD1	chr11:6645036:C:T	LPS	B	-0.0751276825429353	0.0466746445200555	0.0618937653275022
DNHD1	chr11:6645036:C:T	LPS	CD4T	-0.0690127145824047	0.0450735605811612	0.0748423797743071
DNHD1	chr11:6645036:C:T	Tcruzi	NK	-0.00989396124048656	0.0383813620823096	0.395971037492946
DNHD1	chr11:6645036:C:T	Tcruzi	CD8T	-0.0312017955511405	0.0361489338494238	0.204447245425512
DNHD1	chr11:6645036:C:T	Tcruzi	monocyte	-0.06472081420394	0.0486450763618653	0.0997930807741892
DNHD1	chr11:6645036:C:T	Tcruzi	B	-0.0763211847215569	0.0466664391882023	0.0579516399553026
DNHD1	chr11:6645036:C:T	Tcruzi	CD4T	-0.0464067518605596	0.041933359881664	0.148585412713275
DNHD1	chr11:6651138:G:A	NI	NK	-0.0280148714776924	0.0608254144459081	0.386163011939746
DNHD1	chr11:6651138:G:A	NI	CD8T	-0.0701907738462802	0.0753734255954015	0.245312602969984
DNHD1	chr11:6651138:G:A	NI	monocyte	-0.042491679357579	0.0790992671737979	0.362057810114796
DNHD1	chr11:6651138:G:A	NI	B	-0.0156032284643114	0.0650539989342685	0.4661212658096
DNHD1	chr11:6651138:G:A	NI	CD4T	-0.0976522415962504	0.0960770225533042	0.219777344770093
DNHD1	chr11:6651138:G:A	IAV	NK	-0.0417365608155802	0.06154480482005	0.318922581657766
DNHD1	chr11:6651138:G:A	IAV	CD8T	-0.0353909416728269	0.0543000750769703	0.324568631614224
DNHD1	chr11:6651138:G:A	IAV	monocyte	-0.0826248400953788	0.11083809091644	0.246254201834616
DNHD1	chr11:6651138:G:A	IAV	B	-0.0184867414905589	0.0578570625729866	0.44055041016532
DNHD1	chr11:6651138:G:A	IAV	CD4T	-0.0709430359802157	0.0763554690377521	0.247824122460805
DNHD1	chr11:6651138:G:A	LPS	NK	-0.0403726556716026	0.0632951906041186	0.331181807812937
DNHD1	chr11:6651138:G:A	LPS	CD8T	-0.0493753524089367	0.0620869499002809	0.281964584713455
DNHD1	chr11:6651138:G:A	LPS	monocyte	-0.0223815368763085	0.0776617993916368	0.441973148100213
DNHD1	chr11:6651138:G:A	LPS	B	-0.0151879887404749	0.0648866659657756	0.464491014599933
DNHD1	chr11:6651138:G:A	LPS	CD4T	-0.09649036862285	0.093848813589117	0.216264587774532
DNHD1	chr11:6651138:G:A	Tcruzi	NK	-0.0407406877821912	0.0650461399409369	0.336003666896833
DNHD1	chr11:6651138:G:A	Tcruzi	CD8T	-0.0563428381589197	0.0673959851349593	0.273589758857879
DNHD1	chr11:6651138:G:A	Tcruzi	monocyte	-0.0488557029797347	0.0793905257472051	0.345342117286274
DNHD1	chr11:6651138:G:A	Tcruzi	B	1.2560239416976e-05	0.065811773884858	0.536262295756729
DNHD1	chr11:6651138:G:A	Tcruzi	CD4T	-0.110633118861628	0.104840689001698	0.205061508279862
DNHD1	chr11:6655505:G:A	NI	NK	-0.0368448975791792	0.0521164911878064	0.382059252318168
DNHD1	chr11:6655505:G:A	NI	CD8T	-0.00955109587606855	0.0373975919032024	0.547440662425469
DNHD1	chr11:6655505:G:A	NI	monocyte	-0.0292924488966234	0.052011644400712	0.415991265270943
DNHD1	chr11:6655505:G:A	NI	B	0.012806988985717	0.0419909210560561	0.542897551625413
DNHD1	chr11:6655505:G:A	NI	CD4T	0.0102172908493419	0.0456638147336604	0.560688444182586
DNHD1	chr11:6655505:G:A	IAV	NK	-0.025732521354204	0.0416802697761341	0.419462347736974
DNHD1	chr11:6655505:G:A	IAV	CD8T	-0.0157431879268828	0.0342803196414652	0.478260187973124
DNHD1	chr11:6655505:G:A	IAV	monocyte	-0.0149004913090291	0.040293608498126	0.501454740424694
DNHD1	chr11:6655505:G:A	IAV	B	0.00504117219553665	0.0350112998124441	0.593270219910822
DNHD1	chr11:6655505:G:A	IAV	CD4T	0.0145438214213298	0.0424004144197112	0.531702865895908
DNHD1	chr11:6655505:G:A	LPS	NK	-0.0267427263695148	0.0434351530415352	0.416248768214211
DNHD1	chr11:6655505:G:A	LPS	CD8T	-0.0114571192058952	0.0345611214117565	0.516404405576104
DNHD1	chr11:6655505:G:A	LPS	monocyte	-0.0396849446353239	0.0588511667674907	0.379280582283296
DNHD1	chr11:6655505:G:A	LPS	B	0.00624628432215036	0.0394611554244528	0.585251222584103
DNHD1	chr11:6655505:G:A	LPS	CD4T	0.00592176144818662	0.0418880041434289	0.590518577573598
DNHD1	chr11:6655505:G:A	Tcruzi	NK	-0.0320209766935239	0.0483881844777106	0.401138406208457
DNHD1	chr11:6655505:G:A	Tcruzi	CD8T	-0.00554870927263476	0.0357426945514417	0.57500309139076
DNHD1	chr11:6655505:G:A	Tcruzi	monocyte	-0.0263409142258332	0.0493903878530241	0.445925055028654
DNHD1	chr11:6655505:G:A	Tcruzi	B	0.00426059364035612	0.037389210188112	0.600498194449821
DNHD1	chr11:6655505:G:A	Tcruzi	CD4T	0.00298370016302733	0.0415678456160172	0.613372929578909
DNHD1	chr11:6685486:C:T	NI	NK	0.0134362868911122	0.0531454897716464	0.423209942258317
DNHD1	chr11:6685486:C:T	NI	CD8T	-0.00811313146709338	0.0498448940065954	0.426141404433856
DNHD1	chr11:6685486:C:T	NI	monocyte	-0.0793500084734191	0.06070108242669	0.0944203304763135
DNHD1	chr11:6685486:C:T	NI	B	-0.163592118196187	0.0733634463366725	0.0129989669244668
DNHD1	chr11:6685486:C:T	NI	CD4T	-0.00947706279964437	0.0559817162951533	0.427910104795073
DNHD1	chr11:6685486:C:T	IAV	NK	-0.00952789307195496	0.0492103206647527	0.41461688588631
DNHD1	chr11:6685486:C:T	IAV	CD8T	-0.0589521621530628	0.0526019784914022	0.117955270801406
DNHD1	chr11:6685486:C:T	IAV	monocyte	-0.111236057934969	0.0632708121042005	0.0313573362781371
DNHD1	chr11:6685486:C:T	IAV	B	-0.070887066157294	0.0514950617071555	0.0830400607360059
DNHD1	chr11:6685486:C:T	IAV	CD4T	-0.0640263158035082	0.0535288094657562	0.112224772845724
DNHD1	chr11:6685486:C:T	LPS	NK	0.00787785356685615	0.0529255697502905	0.466610987985379
DNHD1	chr11:6685486:C:T	LPS	CD8T	-0.0336683168411935	0.0479753136172538	0.238992711603522
DNHD1	chr11:6685486:C:T	LPS	monocyte	-0.045805148689612	0.0614855375202946	0.224844536030774
DNHD1	chr11:6685486:C:T	LPS	B	-0.122398211217	0.06061981312449	0.0210857335789959
DNHD1	chr11:6685486:C:T	LPS	CD4T	-0.0303580428161803	0.0532406106812752	0.283455439078734
DNHD1	chr11:6685486:C:T	Tcruzi	NK	-0.0215701785193338	0.0534222412823828	0.343211020287114
DNHD1	chr11:6685486:C:T	Tcruzi	CD8T	-0.0360815780599606	0.0490893522532631	0.231324452213382
DNHD1	chr11:6685486:C:T	Tcruzi	monocyte	-0.0610764410067261	0.059688021373776	0.1520049023939
DNHD1	chr11:6685486:C:T	Tcruzi	B	-0.116330795787647	0.0588629124219496	0.0224897425251499
DNHD1	chr11:6685486:C:T	Tcruzi	CD4T	0.0262995631927845	0.0605809107617714	0.356498046528488
DNLZ	chr9:136339673:G:T	NI	NK	0.987756608087082	0.212609512515442	1.99271428854305e-05
DNLZ	chr9:136339673:G:T	NI	CD8T	1.07302462345942	0.127647231038906	5.26531050868838e-08
DNLZ	chr9:136339673:G:T	NI	monocyte	1.21505508689375	0.193617219888532	1.09487652527547e-13
DNLZ	chr9:136339673:G:T	NI	B	1.08678349655055	0.131227642983605	2.89041338926981e-09
DNLZ	chr9:136339673:G:T	NI	CD4T	1.13977209867944	0.126453595301268	2.61329112717707e-10
DNLZ	chr9:136339673:G:T	IAV	NK	1.00153231211138	0.194643202893107	2.14345579146703e-06
DNLZ	chr9:136339673:G:T	IAV	CD8T	1.01214585084041	0.186108808263064	1.08645563764613e-06
DNLZ	chr9:136339673:G:T	IAV	monocyte	1.10706077564498	0.119831001903614	2.77103949955836e-09
DNLZ	chr9:136339673:G:T	IAV	B	1.01854622729542	0.175759810619022	4.07929612819559e-07
DNLZ	chr9:136339673:G:T	IAV	CD4T	1.14130895609699	0.117514844852907	2.22421335043161e-14
DNLZ	chr9:136339673:G:T	LPS	NK	1.05404072460044	0.146836506681529	3.28504826744785e-08
DNLZ	chr9:136339673:G:T	LPS	CD8T	1.07962172402339	0.126678390237966	1.02096345862659e-09
DNLZ	chr9:136339673:G:T	LPS	monocyte	1.23322188722902	0.221902559150183	5.74528350902292e-14
DNLZ	chr9:136339673:G:T	LPS	B	1.08388743114826	0.127226939007441	5.06022213796645e-09
DNLZ	chr9:136339673:G:T	LPS	CD4T	1.17473184278	0.142613773992105	6.10349708880232e-16
DNLZ	chr9:136339673:G:T	Tcruzi	NK	0.996451994294718	0.205064635056239	3.46504112652516e-05
DNLZ	chr9:136339673:G:T	Tcruzi	CD8T	1.0811398780286	0.122007183438332	3.92391755423689e-09
DNLZ	chr9:136339673:G:T	Tcruzi	monocyte	1.20757749116501	0.185573522027578	8.77062828264947e-14
DNLZ	chr9:136339673:G:T	Tcruzi	B	1.01495272026263	0.182672925388301	8.85059438253301e-06
DNLZ	chr9:136339673:G:T	Tcruzi	CD4T	1.08163554308128	0.129022549865954	2.50007013620571e-07
DNLZ	chr9:136357696:G:A	NI	NK	0.0801821270866232	0.0454380974631192	0.0377655715367107
DNLZ	chr9:136357696:G:A	NI	CD8T	0.082440728792827	0.0458509248678697	0.0409373683256113
DNLZ	chr9:136357696:G:A	NI	monocyte	0.220643934072142	0.0569809101729097	1.16039771149854e-05
DNLZ	chr9:136357696:G:A	NI	B	0.0754761233851707	0.0490181862127325	0.0638975935462215
DNLZ	chr9:136357696:G:A	NI	CD4T	0.154720527340956	0.0490940151136902	0.000856682830713214
DNLZ	chr9:136357696:G:A	IAV	NK	0.0532545170260588	0.0441119342100573	0.111712245712064
DNLZ	chr9:136357696:G:A	IAV	CD8T	0.0733047152946593	0.0421459581942933	0.0383858892846487
DNLZ	chr9:136357696:G:A	IAV	monocyte	0.14493294476224	0.0499505326174439	0.00164499233134515
DNLZ	chr9:136357696:G:A	IAV	B	0.0861755328253178	0.0445820597179385	0.0257229366162121
DNLZ	chr9:136357696:G:A	IAV	CD4T	0.121152376171976	0.0427074066196445	0.00296022794774087
DNLZ	chr9:136357696:G:A	LPS	NK	0.0841013238462601	0.0457430445892406	0.0326441608862685
DNLZ	chr9:136357696:G:A	LPS	CD8T	0.0778419794820554	0.0426732064786913	0.0369654272128868
DNLZ	chr9:136357696:G:A	LPS	monocyte	0.149055232012656	0.0556412058892107	0.00409880880836381
DNLZ	chr9:136357696:G:A	LPS	B	0.137880544580691	0.0511498613262914	0.00176703899832822
DNLZ	chr9:136357696:G:A	LPS	CD4T	0.172424889586293	0.0461904583171655	4.49854326932403e-05
DNLZ	chr9:136357696:G:A	Tcruzi	NK	0.134380480364498	0.0539956065540443	0.00231580374700314
DNLZ	chr9:136357696:G:A	Tcruzi	CD8T	0.0953838299189281	0.0441390800548855	0.0174731859762161
DNLZ	chr9:136357696:G:A	Tcruzi	monocyte	0.214792657684275	0.0573286599968118	1.69147367471909e-05
DNLZ	chr9:136357696:G:A	Tcruzi	B	0.0925724292371429	0.0467820454165665	0.0242912923334418
DNLZ	chr9:136357696:G:A	Tcruzi	CD4T	0.162723108121226	0.0485404176389342	0.000282476110986084
DNLZ	chr9:136367539:A:G	NI	NK	0.140476397257685	0.0580374127896915	0.00894921200290313
DNLZ	chr9:136367539:A:G	NI	CD8T	0.232475909914653	0.057148516978793	4.3632763956316e-05
DNLZ	chr9:136367539:A:G	NI	monocyte	0.353366352497926	0.0686832419012797	4.97086202932153e-08
DNLZ	chr9:136367539:A:G	NI	B	0.165147748785464	0.0618276939191151	0.00390852536142735
DNLZ	chr9:136367539:A:G	NI	CD4T	0.291100652970709	0.0613023092886505	2.272652331667e-06
DNLZ	chr9:136367539:A:G	IAV	NK	0.0962405078783654	0.0568719137723239	0.0491832188265992
DNLZ	chr9:136367539:A:G	IAV	CD8T	0.146046840045572	0.0545977033848889	0.00421553345655456
DNLZ	chr9:136367539:A:G	IAV	monocyte	0.231529357180816	0.0626158579467342	0.000153556712206863
DNLZ	chr9:136367539:A:G	IAV	B	0.093802357299399	0.0577272835990079	0.0548644388080269
DNLZ	chr9:136367539:A:G	IAV	CD4T	0.213574201397227	0.0538395718902736	8.76980510089079e-05
DNLZ	chr9:136367539:A:G	LPS	NK	0.184201735323523	0.0594164780682445	0.000785283136394595
DNLZ	chr9:136367539:A:G	LPS	CD8T	0.18533242346041	0.0544907887588274	0.000575086216033266
DNLZ	chr9:136367539:A:G	LPS	monocyte	0.288794964839	0.0707390310932809	2.46151553379831e-05
DNLZ	chr9:136367539:A:G	LPS	B	0.194300098400633	0.0621731524704791	0.000668318198354171
DNLZ	chr9:136367539:A:G	LPS	CD4T	0.31240348897308	0.0570094934298547	9.10241540454472e-09
DNLZ	chr9:136367539:A:G	Tcruzi	NK	0.182910028505881	0.0614749302508044	0.00130754813692953
DNLZ	chr9:136367539:A:G	Tcruzi	CD8T	0.241584819043783	0.0568138721101088	1.10853318343867e-05
DNLZ	chr9:136367539:A:G	Tcruzi	monocyte	0.371171851025147	0.0707945483070219	4.98031091102845e-09
DNLZ	chr9:136367539:A:G	Tcruzi	B	0.133083655941748	0.0596815618267168	0.0148179240699287
DNLZ	chr9:136367539:A:G	Tcruzi	CD4T	0.309207723687023	0.0604052012797855	1.16461428052144e-07
DNM3	chr1:171768291:A:G	NI	NK	0.578447564196721	0.0617302843182145	6.86694996710354e-23
DNM3	chr1:171768291:A:G	NI	CD8T	0.406198090242605	0.0555787488299135	2.97489192112477e-13
DNM3	chr1:171768291:A:G	NI	monocyte	0.182724856804284	0.0504896576128672	0.000142334228507157
DNM3	chr1:171768291:A:G	NI	B	0.262797758104606	0.0620102242361205	1.01656910533553e-05
DNM3	chr1:171768291:A:G	NI	CD4T	0.284453940584126	0.0580413078998637	5.82324987891113e-07
DNM3	chr1:171768291:A:G	IAV	NK	0.450496701134544	0.056866720552253	1.97975488716432e-15
DNM3	chr1:171768291:A:G	IAV	CD8T	0.181040727160128	0.0612532219216702	0.00247568671246748
DNM3	chr1:171768291:A:G	IAV	monocyte	0.0295932161067627	0.063082294769843	0.317617466200589
DNM3	chr1:171768291:A:G	IAV	B	0.0985292311316074	0.0618482489346714	0.0573091798232124
DNM3	chr1:171768291:A:G	IAV	CD4T	0.214051345153592	0.0568608447298979	0.000105579759957531
DNM3	chr1:171768291:A:G	LPS	NK	0.523408585709987	0.0584301768313784	1.68608225983319e-19
DNM3	chr1:171768291:A:G	LPS	CD8T	0.310047437505885	0.05697805838353	1.12614543854448e-07
DNM3	chr1:171768291:A:G	LPS	monocyte	0.0022831432065887	0.0661816565833317	0.484514522073747
DNM3	chr1:171768291:A:G	LPS	B	0.254872036593968	0.0618675232086039	1.70566996567326e-05
DNM3	chr1:171768291:A:G	LPS	CD4T	0.257583688913289	0.0552496835614245	1.83771514366153e-06
DNM3	chr1:171768291:A:G	Tcruzi	NK	0.543966119156185	0.0629232149969223	8.54908554872808e-18
DNM3	chr1:171768291:A:G	Tcruzi	CD8T	0.370429471102327	0.0571268260716955	2.03589126456035e-10
DNM3	chr1:171768291:A:G	Tcruzi	monocyte	0.111422024984894	0.0649109222824749	0.0430566710407521
DNM3	chr1:171768291:A:G	Tcruzi	B	0.189962704652981	0.0625525138445343	0.00140266374260387
DNM3	chr1:171768291:A:G	Tcruzi	CD4T	0.201381753324193	0.0579425035042825	0.000351081779945101
DNM3	chr1:171785931:A:G	NI	NK	0.0720263144545855	0.0892691090509822	0.275869057638786
DNM3	chr1:171785931:A:G	NI	CD8T	0.0749318023625793	0.0919682625546963	0.281204894083927
DNM3	chr1:171785931:A:G	NI	monocyte	0.0758867780245321	0.101773970588949	0.290595796528812
DNM3	chr1:171785931:A:G	NI	B	0.0855283517326841	0.10266997406695	0.265182853434002
DNM3	chr1:171785931:A:G	NI	CD4T	0.0753061811702268	0.102783171364143	0.306764996240655
DNM3	chr1:171785931:A:G	IAV	NK	0.0636932639276994	0.0818464922853051	0.284827112860763
DNM3	chr1:171785931:A:G	IAV	CD8T	0.0694691123556842	0.0831432512761919	0.259912093510599
DNM3	chr1:171785931:A:G	IAV	monocyte	0.0599691530339118	0.0887197879611987	0.326124619919671
DNM3	chr1:171785931:A:G	IAV	B	0.0625470639051054	0.0833987844476637	0.294911628547676
DNM3	chr1:171785931:A:G	IAV	CD4T	0.072636843732605	0.0931948516080566	0.293528353637706
DNM3	chr1:171785931:A:G	LPS	NK	0.0729694694168295	0.0893220268100828	0.27060656662618
DNM3	chr1:171785931:A:G	LPS	CD8T	0.0683515317146555	0.0838172375310799	0.274178545019729
DNM3	chr1:171785931:A:G	LPS	monocyte	0.0600537638527435	0.0994277366943568	0.345606277481714
DNM3	chr1:171785931:A:G	LPS	B	0.0787489089589722	0.0971565841259398	0.273447416928096
DNM3	chr1:171785931:A:G	LPS	CD4T	0.0742076006059697	0.0982273380757416	0.300984142321312
DNM3	chr1:171785931:A:G	Tcruzi	NK	0.078988160627232	0.0948183115522295	0.264490837486318
DNM3	chr1:171785931:A:G	Tcruzi	CD8T	0.0766637149709967	0.0915027863751368	0.271158335507765
DNM3	chr1:171785931:A:G	Tcruzi	monocyte	0.0579535598726494	0.0952635816165878	0.348598751752683
DNM3	chr1:171785931:A:G	Tcruzi	B	0.0846159068730138	0.100425691426642	0.258698465325861
DNM3	chr1:171785931:A:G	Tcruzi	CD4T	0.0735960212680026	0.0980696992767934	0.304514258086727
DNM3	chr1:171836308:G:A	NI	NK	0.110424360171927	0.0584398758612764	0.0291615641513861
DNM3	chr1:171836308:G:A	NI	CD8T	0.182132251321561	0.0581462841811757	0.00103934858665245
DNM3	chr1:171836308:G:A	NI	monocyte	0.105929069629978	0.0642178100876998	0.0483768655918782
DNM3	chr1:171836308:G:A	NI	B	0.199280222297139	0.0687836362782434	0.000700627612002183
DNM3	chr1:171836308:G:A	NI	CD4T	0.305986817934486	0.0763939675447031	2.90821437749349e-06
DNM3	chr1:171836308:G:A	IAV	NK	0.105704866990399	0.0551434066955167	0.0263395249037274
DNM3	chr1:171836308:G:A	IAV	CD8T	0.119519720005004	0.0512618985185116	0.00895575566048477
DNM3	chr1:171836308:G:A	IAV	monocyte	0.0740627671980773	0.0629287277358259	0.114609156306631
DNM3	chr1:171836308:G:A	IAV	B	0.148483966047369	0.0595230279876027	0.00444050580771298
DNM3	chr1:171836308:G:A	IAV	CD4T	0.239814142648961	0.064581742939998	2.64549717524471e-05
DNM3	chr1:171836308:G:A	LPS	NK	0.125925490455584	0.0578202694640077	0.0136725798840358
DNM3	chr1:171836308:G:A	LPS	CD8T	0.144997061784592	0.0534212526546508	0.00399376093653637
DNM3	chr1:171836308:G:A	LPS	monocyte	0.0894374717164159	0.072293889152579	0.104847641085395
DNM3	chr1:171836308:G:A	LPS	B	0.184164951133372	0.0656331337272891	0.00147653756664778
DNM3	chr1:171836308:G:A	LPS	CD4T	0.248393068170384	0.0650667712026954	3.95734477234008e-05
DNM3	chr1:171836308:G:A	Tcruzi	NK	0.12340424663751	0.0601086320103983	0.0187869349550674
DNM3	chr1:171836308:G:A	Tcruzi	CD8T	0.171068593964123	0.056733999958633	0.00167708097454148
DNM3	chr1:171836308:G:A	Tcruzi	monocyte	0.0872237671777092	0.0681661613625116	0.0980177851402853
DNM3	chr1:171836308:G:A	Tcruzi	B	0.183535997513903	0.0649977812564586	0.00108600759252003
DNM3	chr1:171836308:G:A	Tcruzi	CD4T	0.257110174995507	0.0658782723025461	2.21961803897085e-05
DNM3	chr1:172054097:G:A	NI	NK	-0.164161618840208	0.0684921122387024	0.00511765614069093
DNM3	chr1:172054097:G:A	NI	CD8T	-0.201456124851545	0.0684246260757597	0.000952334124449727
DNM3	chr1:172054097:G:A	NI	monocyte	-0.052729576415651	0.0708934306789473	0.223642151797601
DNM3	chr1:172054097:G:A	NI	B	-0.16820970017563	0.0750568432437345	0.00801921602525701
DNM3	chr1:172054097:G:A	NI	CD4T	-0.247248550539266	0.0814529322077608	0.000464834625799049
DNM3	chr1:172054097:G:A	IAV	NK	-0.131835308455039	0.0620374941715706	0.0140547277344827
DNM3	chr1:172054097:G:A	IAV	CD8T	-0.104208558904147	0.0573178785224789	0.0357374552468589
DNM3	chr1:172054097:G:A	IAV	monocyte	-0.0437427621132259	0.0695893875990481	0.254506560358759
DNM3	chr1:172054097:G:A	IAV	B	-0.114828591557455	0.0658021635081475	0.0357942786671924
DNM3	chr1:172054097:G:A	IAV	CD4T	-0.149426296064688	0.0669001227508517	0.0145101859975172
DNM3	chr1:172054097:G:A	LPS	NK	-0.198066226405196	0.0752399431383865	0.000937412589223308
DNM3	chr1:172054097:G:A	LPS	CD8T	-0.149783405741781	0.060532602870079	0.00676346105070969
DNM3	chr1:172054097:G:A	LPS	monocyte	-0.110803073980942	0.0814165949289129	0.0789273183381161
DNM3	chr1:172054097:G:A	LPS	B	-0.159667205698282	0.0729981746549059	0.0102747645034441
DNM3	chr1:172054097:G:A	LPS	CD4T	-0.17842883490035	0.0701578071859188	0.00577912687178861
DNM3	chr1:172054097:G:A	Tcruzi	NK	-0.179075429302085	0.0731046499278778	0.00337103238857195
DNM3	chr1:172054097:G:A	Tcruzi	CD8T	-0.217535737968684	0.0727615468755482	0.000358718933895386
DNM3	chr1:172054097:G:A	Tcruzi	monocyte	-0.0648402675990017	0.0753990330503942	0.18894315209611
DNM3	chr1:172054097:G:A	Tcruzi	B	-0.181381897794953	0.0776512007043551	0.00382347035091957
DNM3	chr1:172054097:G:A	Tcruzi	CD4T	-0.192015288997354	0.0714988142484454	0.00374566737078563
DNM3	chr1:172090381:G:A	NI	NK	-0.0822879160373022	0.0668242780789733	0.105720321249367
DNM3	chr1:172090381:G:A	NI	CD8T	-0.115146765741018	0.0742173365753889	0.0598134609341744
DNM3	chr1:172090381:G:A	NI	monocyte	-0.118006385795791	0.0763397492136266	0.0657215781046929
DNM3	chr1:172090381:G:A	NI	B	-0.0772897904156833	0.0695945222994257	0.135714139232794
DNM3	chr1:172090381:G:A	NI	CD4T	-0.0809216806920759	0.0741353082051608	0.145755297865622
DNM3	chr1:172090381:G:A	IAV	NK	-0.0596401146065692	0.0589556175509137	0.156160291574112
DNM3	chr1:172090381:G:A	IAV	CD8T	-0.0725132515555507	0.0577315285947061	0.100201795947845
DNM3	chr1:172090381:G:A	IAV	monocyte	-0.114541146277752	0.0775255193904282	0.0643870655073948
DNM3	chr1:172090381:G:A	IAV	B	-0.0845469626435676	0.0669408043005425	0.0977897032551953
DNM3	chr1:172090381:G:A	IAV	CD4T	-0.0683997669494052	0.0656995252351563	0.155530494359914
DNM3	chr1:172090381:G:A	LPS	NK	-0.0494274934728359	0.062442555831144	0.209987255209978
DNM3	chr1:172090381:G:A	LPS	CD8T	-0.0996967210070129	0.0670453334405133	0.063942364812674
DNM3	chr1:172090381:G:A	LPS	monocyte	-0.0912960072568536	0.0779224640321875	0.124050938068116
DNM3	chr1:172090381:G:A	LPS	B	-0.0901267755400496	0.0713952663754527	0.102909940246525
DNM3	chr1:172090381:G:A	LPS	CD4T	-0.0780918019092619	0.0696117966701342	0.139871616590599
DNM3	chr1:172090381:G:A	Tcruzi	NK	-0.0628462532794952	0.0641158421561869	0.164132222761113
DNM3	chr1:172090381:G:A	Tcruzi	CD8T	-0.0952383142203499	0.0660976237357921	0.0778247761013012
DNM3	chr1:172090381:G:A	Tcruzi	monocyte	-0.154771635041495	0.0952057160174857	0.0458919343445915
DNM3	chr1:172090381:G:A	Tcruzi	B	-0.0909268020331711	0.070515026581161	0.0956187342900609
DNM3	chr1:172090381:G:A	Tcruzi	CD4T	-0.0973683824847453	0.0722091454583189	0.0958456426290829
DNM3	chr1:172277725:G:A	NI	NK	0.0155017913106676	0.0668138243870954	0.532869669738688
DNM3	chr1:172277725:G:A	NI	CD8T	0.0197111838386667	0.073313946819066	0.520246931939889
DNM3	chr1:172277725:G:A	NI	monocyte	0.0537309082763836	0.102471219155368	0.402868085300451
DNM3	chr1:172277725:G:A	NI	B	-0.0264253188008255	0.0829620994775864	0.51730928777933
DNM3	chr1:172277725:G:A	NI	CD4T	0.0358633503392313	0.0947764246320522	0.479014152894665
DNM3	chr1:172277725:G:A	IAV	NK	0.00363505054766407	0.0605278846155752	0.580466210046238
DNM3	chr1:172277725:G:A	IAV	CD8T	0.00327090907484165	0.0560151539179796	0.579111246204545
DNM3	chr1:172277725:G:A	IAV	monocyte	0.0282421985087418	0.0773706772320215	0.484665136532835
DNM3	chr1:172277725:G:A	IAV	B	-0.037933959778395	0.0880541214193681	0.468214548145879
DNM3	chr1:172277725:G:A	IAV	CD4T	0.0189266262068525	0.0762371675118786	0.525614596759644
DNM3	chr1:172277725:G:A	LPS	NK	0.0121981630669188	0.0654758844377047	0.542308290283005
DNM3	chr1:172277725:G:A	LPS	CD8T	0.0192777732871215	0.065334008646853	0.508822926529953
DNM3	chr1:172277725:G:A	LPS	monocyte	0.0244435066292616	0.0881246437969289	0.502710281341372
DNM3	chr1:172277725:G:A	LPS	B	-0.028083961535639	0.0840321098673195	0.50838433479238
DNM3	chr1:172277725:G:A	LPS	CD4T	0.0271440587585582	0.0851572959182955	0.501561403693815
DNM3	chr1:172277725:G:A	Tcruzi	NK	0.018503067665179	0.0697418695581665	0.521228105440929
DNM3	chr1:172277725:G:A	Tcruzi	CD8T	0.0167139381875941	0.0701163388400625	0.527694075504491
DNM3	chr1:172277725:G:A	Tcruzi	monocyte	0.0369547621421842	0.0905029397498987	0.467476862242851
DNM3	chr1:172277725:G:A	Tcruzi	B	-0.0226205809850156	0.0771120677767088	0.524977198086321
DNM3	chr1:172277725:G:A	Tcruzi	CD4T	0.0315130989326026	0.0881175695844689	0.491794208511016
DNM3	chr1:172361297:G:T	NI	NK	0.113050642811705	0.0481768709480213	0.00373404106758853
DNM3	chr1:172361297:G:T	NI	CD8T	0.115997436889987	0.0436380549462392	0.00355568441583534
DNM3	chr1:172361297:G:T	NI	monocyte	0.0489470213329638	0.0467902225581671	0.144945376444001
DNM3	chr1:172361297:G:T	NI	B	0.0701386561649042	0.0466178744806094	0.0634186695806911
DNM3	chr1:172361297:G:T	NI	CD4T	0.15611790106829	0.0524239275057242	0.00104879654158937
DNM3	chr1:172361297:G:T	IAV	NK	0.0747616697454552	0.0402302881461915	0.0285007264386949
DNM3	chr1:172361297:G:T	IAV	CD8T	0.0515535838116706	0.0386874645104314	0.0876118817894878
DNM3	chr1:172361297:G:T	IAV	monocyte	0.0371564703626671	0.0455508025982487	0.199440823581251
DNM3	chr1:172361297:G:T	IAV	B	0.0776508437270532	0.0437513686953061	0.0291775692002927
DNM3	chr1:172361297:G:T	IAV	CD4T	0.116141919081886	0.0447968742121061	0.00445808248764682
DNM3	chr1:172361297:G:T	LPS	NK	0.104975900669524	0.0453814506117637	0.00562085759291485
DNM3	chr1:172361297:G:T	LPS	CD8T	0.0968535518050417	0.0400920231152873	0.00667684066097361
DNM3	chr1:172361297:G:T	LPS	monocyte	0.0337423070651977	0.0528768135592892	0.253027277812193
DNM3	chr1:172361297:G:T	LPS	B	0.0901445113416222	0.04744307795169	0.0228333979235762
DNM3	chr1:172361297:G:T	LPS	CD4T	0.131471486948387	0.0474166689679506	0.00258131758658299
DNM3	chr1:172361297:G:T	Tcruzi	NK	0.106796237711777	0.0471747185892034	0.00655322655014867
DNM3	chr1:172361297:G:T	Tcruzi	CD8T	0.109146329695566	0.0424225418826975	0.00484252093411501
DNM3	chr1:172361297:G:T	Tcruzi	monocyte	0.0559413871680687	0.0497522635863663	0.124927642950894
DNM3	chr1:172361297:G:T	Tcruzi	B	0.0882184277087052	0.0464746771400422	0.0216838934149721
DNM3	chr1:172361297:G:T	Tcruzi	CD4T	0.155239053610599	0.050942983832113	0.00078912841396002
DNM3	chr1:172489302:C:G	NI	NK	-0.0605695677470701	0.0867784544390396	0.297866949646286
DNM3	chr1:172489302:C:G	NI	CD8T	-0.0706948361658121	0.0936316178810217	0.283011557014519
DNM3	chr1:172489302:C:G	NI	monocyte	-0.143847557942527	0.137590040263206	0.174210433676646
DNM3	chr1:172489302:C:G	NI	B	-0.0124808454808282	0.0851786497544726	0.481161353596451
DNM3	chr1:172489302:C:G	NI	CD4T	-0.0419082425854431	0.100061598000771	0.388813445403166
DNM3	chr1:172489302:C:G	IAV	NK	-0.0498514824319682	0.0772781263734752	0.316244377124868
DNM3	chr1:172489302:C:G	IAV	CD8T	-0.0396535502848198	0.0685787489737405	0.338264227962101
DNM3	chr1:172489302:C:G	IAV	monocyte	-0.120818099805816	0.122527363890425	0.192490366496499
DNM3	chr1:172489302:C:G	IAV	B	-0.0155080333848395	0.0741346015119515	0.460832226399123
DNM3	chr1:172489302:C:G	IAV	CD4T	-0.0564960777778527	0.0901535838666049	0.326803235480492
DNM3	chr1:172489302:C:G	LPS	NK	-0.0397486729892752	0.0780101009775571	0.358566936989687
DNM3	chr1:172489302:C:G	LPS	CD8T	-0.0581309574873078	0.080762858382669	0.291532154225737
DNM3	chr1:172489302:C:G	LPS	monocyte	-0.106191802494544	0.118757872188795	0.226916372425633
DNM3	chr1:172489302:C:G	LPS	B	-0.0213108282170148	0.0835359214324209	0.4452080539899
DNM3	chr1:172489302:C:G	LPS	CD4T	-0.0548251160454725	0.0955003243548701	0.342760575304917
DNM3	chr1:172489302:C:G	Tcruzi	NK	-0.0505065387195946	0.0832745736757702	0.328873483102778
DNM3	chr1:172489302:C:G	Tcruzi	CD8T	-0.0661325469297891	0.0893428030335414	0.286982587313662
DNM3	chr1:172489302:C:G	Tcruzi	monocyte	-0.147981795324545	0.144110107485418	0.181706576002596
DNM3	chr1:172489302:C:G	Tcruzi	B	-0.0161007773809756	0.0805268790943784	0.462985036931427
DNM3	chr1:172489302:C:G	Tcruzi	CD4T	-0.0629465835480761	0.0987262015751839	0.323916379423237
DNM3	chr1:172494793:C:T	NI	NK	-0.0781656111332542	0.0767579622848649	0.188843699561843
DNM3	chr1:172494793:C:T	NI	CD8T	-0.082520139278909	0.0780689843646747	0.187903686219141
DNM3	chr1:172494793:C:T	NI	monocyte	-0.0825687169157005	0.0851713040548133	0.204073452639081
DNM3	chr1:172494793:C:T	NI	B	-0.0776370435254659	0.0805522151074809	0.206757120449917
DNM3	chr1:172494793:C:T	NI	CD4T	-0.0959417447220525	0.0913174133491694	0.188792013219429
DNM3	chr1:172494793:C:T	IAV	NK	-0.0647957058315447	0.0685541740600834	0.209281350379574
DNM3	chr1:172494793:C:T	IAV	CD8T	-0.0595740178938837	0.0636080574815594	0.209980919688575
DNM3	chr1:172494793:C:T	IAV	monocyte	-0.0867231097722605	0.0838075992477177	0.184796666472069
DNM3	chr1:172494793:C:T	IAV	B	-0.0693975157970655	0.0726245477109655	0.205300137444832
DNM3	chr1:172494793:C:T	IAV	CD4T	-0.0785636883779991	0.0783506034948094	0.202761689383055
DNM3	chr1:172494793:C:T	LPS	NK	-0.0736592075698435	0.0738670625297962	0.194991286110404
DNM3	chr1:172494793:C:T	LPS	CD8T	-0.0694237733038572	0.0691489592515927	0.19584094664356
DNM3	chr1:172494793:C:T	LPS	monocyte	-0.117190761426306	0.106654478414857	0.15605250629037
DNM3	chr1:172494793:C:T	LPS	B	-0.0831445868378022	0.0823546323285465	0.191180231849794
DNM3	chr1:172494793:C:T	LPS	CD4T	-0.084114321451645	0.0836969930381863	0.202221623092418
DNM3	chr1:172494793:C:T	Tcruzi	NK	-0.0865174447749021	0.0823467307441241	0.177244098135575
DNM3	chr1:172494793:C:T	Tcruzi	CD8T	-0.0767476379290614	0.0747325442975881	0.194255692912273
DNM3	chr1:172494793:C:T	Tcruzi	monocyte	-0.085263899578038	0.0869572345041438	0.20454282801863
DNM3	chr1:172494793:C:T	Tcruzi	B	-0.0804050880998369	0.0799857134202473	0.192207644561963
DNM3	chr1:172494793:C:T	Tcruzi	CD4T	-0.0896542203484454	0.0859508447872563	0.193561198748034
DNMBP	chr10:99782821:C:T	NI	NK	0.00438604593324378	0.034926857277561	0.648553260091956
DNMBP	chr10:99782821:C:T	NI	CD8T	-0.00281101865830039	0.0375275144560523	0.655594014976127
DNMBP	chr10:99782821:C:T	NI	monocyte	0.00345614352233143	0.0451516779629578	0.629194220612889
DNMBP	chr10:99782821:C:T	NI	B	-0.0123798309816511	0.0403701329164071	0.585192370430717
DNMBP	chr10:99782821:C:T	NI	CD4T	-0.00723044599424177	0.0470074026481903	0.621541481076165
DNMBP	chr10:99782821:C:T	IAV	NK	-0.00180924281529512	0.0318233393820435	0.662208033229444
DNMBP	chr10:99782821:C:T	IAV	CD8T	-0.00344302335843719	0.0296989416238891	0.645257545966598
DNMBP	chr10:99782821:C:T	IAV	monocyte	0.00177862027828729	0.0368986422364167	0.666019171923966
DNMBP	chr10:99782821:C:T	IAV	B	-0.0172560866275691	0.0406889972678137	0.543312349124777
DNMBP	chr10:99782821:C:T	IAV	CD4T	-0.00811520972673436	0.0403651019235936	0.619247793930778
DNMBP	chr10:99782821:C:T	LPS	NK	0.00171519946732532	0.0343388551527602	0.663426107626895
DNMBP	chr10:99782821:C:T	LPS	CD8T	0.000483145587987566	0.0330379272701803	0.673388154632974
DNMBP	chr10:99782821:C:T	LPS	monocyte	0.00121794965410152	0.0454647199827599	0.656003985772573
DNMBP	chr10:99782821:C:T	LPS	B	-0.0149284498110663	0.0417989722672261	0.563232889931835
DNMBP	chr10:99782821:C:T	LPS	CD4T	-0.008405986962613	0.0440392710872945	0.616755783962233
DNMBP	chr10:99782821:C:T	Tcruzi	NK	0.00613676373726216	0.0368057299941193	0.634385066080125
DNMBP	chr10:99782821:C:T	Tcruzi	CD8T	0.000559114347396948	0.0363404852119865	0.677233192150134
DNMBP	chr10:99782821:C:T	Tcruzi	monocyte	0.00497426470934197	0.0432512810411358	0.640983372298779
DNMBP	chr10:99782821:C:T	Tcruzi	B	-0.0152162950597034	0.040924269227814	0.561766029492387
DNMBP	chr10:99782821:C:T	Tcruzi	CD4T	-0.00424214759318277	0.0434596809348099	0.645875701808784
DNMBP	chr10:99806511:A:C	NI	NK	0.022134598431651	0.0645614670089608	0.471106285704878
DNMBP	chr10:99806511:A:C	NI	CD8T	0.0377429733350127	0.0747698986764075	0.416040987742333
DNMBP	chr10:99806511:A:C	NI	monocyte	-0.0210774691698312	0.0831866450475459	0.502649116831342
DNMBP	chr10:99806511:A:C	NI	B	0.0683994766531072	0.098824735918099	0.335584146382921
DNMBP	chr10:99806511:A:C	NI	CD4T	0.0637820644109671	0.100684993306475	0.364655763876678
DNMBP	chr10:99806511:A:C	IAV	NK	0.0131665887626115	0.0585481765181639	0.506831346036555
DNMBP	chr10:99806511:A:C	IAV	CD8T	0.016483897019666	0.0546506838279181	0.479792430904212
DNMBP	chr10:99806511:A:C	IAV	monocyte	-0.01890345499483	0.0704723942976504	0.512895655115615
DNMBP	chr10:99806511:A:C	IAV	B	0.0451643082287649	0.074058367466378	0.37293277191166
DNMBP	chr10:99806511:A:C	IAV	CD4T	0.0547745817247622	0.0865854386674698	0.36982826220895
DNMBP	chr10:99806511:A:C	LPS	NK	0.0157686566516499	0.06322264244763	0.496180829826944
DNMBP	chr10:99806511:A:C	LPS	CD8T	0.0208982349531672	0.0618122504725306	0.464614059268411
DNMBP	chr10:99806511:A:C	LPS	monocyte	-0.0276691384027222	0.0877906953589305	0.487242993996319
DNMBP	chr10:99806511:A:C	LPS	B	0.0487038973359816	0.081093727408985	0.376280536250701
DNMBP	chr10:99806511:A:C	LPS	CD4T	0.0597911048426286	0.0943628009849493	0.367662012050897
DNMBP	chr10:99806511:A:C	Tcruzi	NK	0.0170794206243059	0.0652407341193373	0.49453669659374
DNMBP	chr10:99806511:A:C	Tcruzi	CD8T	0.0357738716071327	0.0718671197789553	0.416929623809148
DNMBP	chr10:99806511:A:C	Tcruzi	monocyte	-0.0297445039422279	0.0859419343127701	0.483529516829625
DNMBP	chr10:99806511:A:C	Tcruzi	B	0.0569583702709877	0.086304027778031	0.351217778523875
DNMBP	chr10:99806511:A:C	Tcruzi	CD4T	0.0672056427008452	0.100204209818796	0.354387580794899
DNMBP	chr10:99900290:T:G	NI	NK	0.0373410022784807	0.0507976025268932	0.22362427071042
DNMBP	chr10:99900290:T:G	NI	CD8T	0.0302043646959183	0.0502848038282515	0.265515311401176
DNMBP	chr10:99900290:T:G	NI	monocyte	0.167776676425009	0.0561079337185698	0.00117891120454249
DNMBP	chr10:99900290:T:G	NI	B	-0.0578676022974623	0.0577621312799075	0.156188218729452
DNMBP	chr10:99900290:T:G	NI	CD4T	0.0265190062037926	0.057503283635158	0.314832376744376
DNMBP	chr10:99900290:T:G	IAV	NK	0.0512287452588025	0.0480619710908543	0.13696269831329
DNMBP	chr10:99900290:T:G	IAV	CD8T	0.0212915894939799	0.0463951580741407	0.307367177849236
DNMBP	chr10:99900290:T:G	IAV	monocyte	0.185175671613387	0.05892109436765	0.000482432874448032
DNMBP	chr10:99900290:T:G	IAV	B	-0.0132716369602509	0.0500767911111581	0.399923239505602
DNMBP	chr10:99900290:T:G	IAV	CD4T	0.0573458988674492	0.0512671772105034	0.12773433770083
DNMBP	chr10:99900290:T:G	LPS	NK	0.0499650696434272	0.0502741265558997	0.15431459508544
DNMBP	chr10:99900290:T:G	LPS	CD8T	0.078846340906507	0.0504733184859309	0.0477579204611456
DNMBP	chr10:99900290:T:G	LPS	monocyte	0.228845135599281	0.071542221000876	0.000283259431867315
DNMBP	chr10:99900290:T:G	LPS	B	-0.0178861602906004	0.0521300859145505	0.36897365950981
DNMBP	chr10:99900290:T:G	LPS	CD4T	0.0456768260130952	0.0533847086878315	0.192493996510518
DNMBP	chr10:99900290:T:G	Tcruzi	NK	0.0721098828697599	0.0542859664731309	0.0833117983274388
DNMBP	chr10:99900290:T:G	Tcruzi	CD8T	0.0456648379060404	0.0491337129007186	0.171134805711081
DNMBP	chr10:99900290:T:G	Tcruzi	monocyte	0.129128568288327	0.0560659340780295	0.0123614446928624
DNMBP	chr10:99900290:T:G	Tcruzi	B	-0.0449997829297434	0.0538757352877838	0.202550695715762
DNMBP	chr10:99900290:T:G	Tcruzi	CD4T	0.0817922088961987	0.0570322770659968	0.0687901940352244
DNMBP	chr10:99964885:A:T	NI	NK	-0.0520375764357807	0.0674509387541029	0.308581952547036
DNMBP	chr10:99964885:A:T	NI	CD8T	-0.0355829051945897	0.0597133643597853	0.37454534785363
DNMBP	chr10:99964885:A:T	NI	monocyte	-0.0565273339381544	0.0785284218033122	0.314675880603993
DNMBP	chr10:99964885:A:T	NI	B	-0.00579528924750811	0.0580262744461546	0.534778132309295
DNMBP	chr10:99964885:A:T	NI	CD4T	-0.0497108726954323	0.0746267105507518	0.349144397521656
DNMBP	chr10:99964885:A:T	IAV	NK	-0.0414024979708595	0.0576360799554023	0.329831950727174
DNMBP	chr10:99964885:A:T	IAV	CD8T	-0.0360666310120934	0.0520518093165058	0.338559905111453
DNMBP	chr10:99964885:A:T	IAV	monocyte	-0.0317734285036881	0.060109522913159	0.398768861956466
DNMBP	chr10:99964885:A:T	IAV	B	-0.00641511644068734	0.05095492153032	0.525814732495584
DNMBP	chr10:99964885:A:T	IAV	CD4T	-0.0514348267980963	0.0691081357342037	0.326562334425874
DNMBP	chr10:99964885:A:T	LPS	NK	-0.0678658085959312	0.081074797321565	0.270803314477203
DNMBP	chr10:99964885:A:T	LPS	CD8T	-0.0378150095005852	0.0554854526485111	0.341685527719666
DNMBP	chr10:99964885:A:T	LPS	monocyte	-0.0309230625984319	0.0710609570142449	0.417484145311909
DNMBP	chr10:99964885:A:T	LPS	B	-0.0168311506383813	0.0566434578763868	0.471659442571543
DNMBP	chr10:99964885:A:T	LPS	CD4T	-0.0489782559708571	0.07076780277734	0.342060522959038
DNMBP	chr10:99964885:A:T	Tcruzi	NK	-0.052860654272736	0.0686186065357763	0.308683923131203
DNMBP	chr10:99964885:A:T	Tcruzi	CD8T	-0.0300434878801768	0.0569485235789864	0.392463351751283
DNMBP	chr10:99964885:A:T	Tcruzi	monocyte	-0.0499476325947917	0.0750681432546105	0.349289496579328
DNMBP	chr10:99964885:A:T	Tcruzi	B	-0.012343902516804	0.0542796629800113	0.49606802136353
DNMBP	chr10:99964885:A:T	Tcruzi	CD4T	-0.0459421621872231	0.0699342151557283	0.3570327814462
DNMBP	chr10:100014706:G:A	NI	NK	0.00784433631695526	0.0617014918227282	0.584950023229014
DNMBP	chr10:100014706:G:A	NI	CD8T	0.0161416692085604	0.0724466579572656	0.555826694424194
DNMBP	chr10:100014706:G:A	NI	monocyte	-0.0115397915981893	0.0846899961584296	0.568711937421564
DNMBP	chr10:100014706:G:A	NI	B	0.00781263292307793	0.0680078008263404	0.58919318032274
DNMBP	chr10:100014706:G:A	NI	CD4T	0.0322185244497071	0.0955840827327237	0.511948048059846
DNMBP	chr10:100014706:G:A	IAV	NK	0.00687949564566099	0.057068589060343	0.586798391923271
DNMBP	chr10:100014706:G:A	IAV	CD8T	0.00870162146104357	0.053414268423506	0.573419714273431
DNMBP	chr10:100014706:G:A	IAV	monocyte	-0.0125763592812894	0.071427574558141	0.577497877259828
DNMBP	chr10:100014706:G:A	IAV	B	0.0104035407996285	0.0596299761276608	0.572421744871311
DNMBP	chr10:100014706:G:A	IAV	CD4T	0.0309947964255735	0.0844607837281309	0.508747068737266
DNMBP	chr10:100014706:G:A	LPS	NK	0.0115132117555815	0.0631338628973347	0.565110145614041
DNMBP	chr10:100014706:G:A	LPS	CD8T	0.00812749741639986	0.0611291562219149	0.577025745429987
DNMBP	chr10:100014706:G:A	LPS	monocyte	-0.00786598732643115	0.0837470576229865	0.588773643263161
DNMBP	chr10:100014706:G:A	LPS	B	0.0103651392248817	0.0681634148792993	0.574665499404315
DNMBP	chr10:100014706:G:A	LPS	CD4T	0.0287489055363404	0.0883569587041921	0.519578460188078
DNMBP	chr10:100014706:G:A	Tcruzi	NK	0.00846846283984436	0.0636590836782081	0.58186756037242
DNMBP	chr10:100014706:G:A	Tcruzi	CD8T	0.0166125964645551	0.0701076358819367	0.550197146556558
DNMBP	chr10:100014706:G:A	Tcruzi	monocyte	-0.0182433132556154	0.0854854351782486	0.560953470019109
DNMBP	chr10:100014706:G:A	Tcruzi	B	0.00800764862147688	0.0645381238104558	0.585167934807305
DNMBP	chr10:100014706:G:A	Tcruzi	CD4T	0.0338189605201958	0.0928491404056773	0.508756825149534
DNMBP	chr10:100017129:C:T	NI	NK	-0.0214591150407112	0.048881925842945	0.390602422915984
DNMBP	chr10:100017129:C:T	NI	CD8T	-0.0231021533040918	0.0503802411485471	0.387372989877613
DNMBP	chr10:100017129:C:T	NI	monocyte	-0.0726162967618172	0.0654658155599693	0.178726475179993
DNMBP	chr10:100017129:C:T	NI	B	0.0396186496576445	0.057100192173757	0.307734377152899
DNMBP	chr10:100017129:C:T	NI	CD4T	-0.00842961904128605	0.0575089548060046	0.496343543530761
DNMBP	chr10:100017129:C:T	IAV	NK	-0.0205589260298789	0.0459678797067137	0.386833009563457
DNMBP	chr10:100017129:C:T	IAV	CD8T	-0.015585707347179	0.0419250657353347	0.414266852640348
DNMBP	chr10:100017129:C:T	IAV	monocyte	-0.0756515309662176	0.063694082485456	0.162525901065513
DNMBP	chr10:100017129:C:T	IAV	B	0.0310052737618652	0.0503442538575081	0.333636998856639
DNMBP	chr10:100017129:C:T	IAV	CD4T	0.00484630997536215	0.0503922662512169	0.52359486595733
DNMBP	chr10:100017129:C:T	LPS	NK	-0.0221971818862265	0.0489581275526659	0.383942446178954
DNMBP	chr10:100017129:C:T	LPS	CD8T	-0.0153203043038585	0.0447451024967254	0.424236795812707
DNMBP	chr10:100017129:C:T	LPS	monocyte	-0.128845334449182	0.0948476540538392	0.106124583195651
DNMBP	chr10:100017129:C:T	LPS	B	0.0594364385807817	0.0658146109639267	0.235908324021394
DNMBP	chr10:100017129:C:T	LPS	CD4T	0.0103902676842435	0.0547362373026598	0.489725945497212
DNMBP	chr10:100017129:C:T	Tcruzi	NK	-0.00716030051470601	0.04924753080273	0.487518054516334
DNMBP	chr10:100017129:C:T	Tcruzi	CD8T	-0.00535161677833849	0.047107312554495	0.503597875887402
DNMBP	chr10:100017129:C:T	Tcruzi	monocyte	-0.0889274492928109	0.0721691201348406	0.15470416767646
DNMBP	chr10:100017129:C:T	Tcruzi	B	0.0249160519380045	0.0508936711352729	0.375733590880048
DNMBP	chr10:100017129:C:T	Tcruzi	CD4T	0.00772506673938351	0.0549270181517351	0.507393459472023
DNMBP	chr10:100045864:G:A	NI	NK	0.134100436551427	0.101708859693041	0.0893581514667936
DNMBP	chr10:100045864:G:A	NI	CD8T	0.117973038449222	0.101322286549058	0.120412461443243
DNMBP	chr10:100045864:G:A	NI	monocyte	0.114005216509942	0.106749586191461	0.144345740330823
DNMBP	chr10:100045864:G:A	NI	B	-0.170268589638797	0.119693871956298	0.0742117328706901
DNMBP	chr10:100045864:G:A	NI	CD4T	-0.110416446432983	0.127477368669036	0.205618214664576
DNMBP	chr10:100045864:G:A	IAV	NK	0.137774840646186	0.0982181512637284	0.0744607532893977
DNMBP	chr10:100045864:G:A	IAV	CD8T	0.14988395579899	0.103050874843227	0.0594215408037643
DNMBP	chr10:100045864:G:A	IAV	monocyte	0.0839610537502294	0.0968081952483436	0.194298971138501
DNMBP	chr10:100045864:G:A	IAV	B	-0.0361611959242298	0.0933133496556203	0.346393847308136
DNMBP	chr10:100045864:G:A	IAV	CD4T	0.0197117806827242	0.0963326244140574	0.4206992320016
DNMBP	chr10:100045864:G:A	LPS	NK	0.11925319722342	0.09876941117464	0.110703507653887
DNMBP	chr10:100045864:G:A	LPS	CD8T	0.0948899295132729	0.0915242144076101	0.147424619568028
DNMBP	chr10:100045864:G:A	LPS	monocyte	0.147493877365034	0.125032491504864	0.116142090831065
DNMBP	chr10:100045864:G:A	LPS	B	-0.150269776002004	0.112843484551043	0.0896664349889656
DNMBP	chr10:100045864:G:A	LPS	CD4T	0.0732061973708318	0.106646398419388	0.25541123373502
DNMBP	chr10:100045864:G:A	Tcruzi	NK	0.229829003502202	0.135382610184569	0.0340846163301501
DNMBP	chr10:100045864:G:A	Tcruzi	CD8T	0.0707285539791711	0.094489248768331	0.226788199819411
DNMBP	chr10:100045864:G:A	Tcruzi	monocyte	0.035630042873853	0.106872306545378	0.363111355670969
DNMBP	chr10:100045864:G:A	Tcruzi	B	-0.15895448867267	0.115186441790592	0.0794567971182966
DNMBP	chr10:100045864:G:A	Tcruzi	CD4T	-0.024699148048922	0.105851703174611	0.424848258744067
DNMBP	chr10:100063639:C:T	NI	NK	0.00973770100122127	0.0703167783298418	0.584137121273993
DNMBP	chr10:100063639:C:T	NI	CD8T	0.0121672883624137	0.0820789828474647	0.581025571817737
DNMBP	chr10:100063639:C:T	NI	monocyte	-0.0254576955114512	0.101180756510431	0.525962404507889
DNMBP	chr10:100063639:C:T	NI	B	0.00503720817162211	0.0760084685262213	0.605475086844876
DNMBP	chr10:100063639:C:T	NI	CD4T	0.0159173422454059	0.10096289614853	0.570879506409997
DNMBP	chr10:100063639:C:T	IAV	NK	0.00679802135215518	0.0642661908514072	0.593439060428728
DNMBP	chr10:100063639:C:T	IAV	CD8T	0.00714381803718842	0.0599874593035047	0.589159795720176
DNMBP	chr10:100063639:C:T	IAV	monocyte	-0.0126462743245825	0.0782243486313405	0.575834713132585
DNMBP	chr10:100063639:C:T	IAV	B	0.00550036441943686	0.0654130964200279	0.600509789624301
DNMBP	chr10:100063639:C:T	IAV	CD4T	0.0150949278002435	0.0861572863934744	0.573134209236072
DNMBP	chr10:100063639:C:T	LPS	NK	0.00790230461087191	0.0701925915995035	0.587419985700029
DNMBP	chr10:100063639:C:T	LPS	CD8T	0.00892336190856349	0.0699885140968039	0.582756514285019
DNMBP	chr10:100063639:C:T	LPS	monocyte	-0.0172932281488516	0.0962482439738095	0.558955282356785
DNMBP	chr10:100063639:C:T	LPS	B	0.00453498245430404	0.0755755109704721	0.60308264034669
DNMBP	chr10:100063639:C:T	LPS	CD4T	0.0151290099113965	0.0948764621834883	0.573716827463264
DNMBP	chr10:100063639:C:T	Tcruzi	NK	0.00801191342574679	0.0717463450108682	0.590454419723712
DNMBP	chr10:100063639:C:T	Tcruzi	CD8T	0.0120382611399114	0.0789953455970751	0.578408331144911
DNMBP	chr10:100063639:C:T	Tcruzi	monocyte	-0.0294043375134986	0.102312543446216	0.529917627892248
DNMBP	chr10:100063639:C:T	Tcruzi	B	0.00507047323996776	0.0721099326791383	0.602997134555761
DNMBP	chr10:100063639:C:T	Tcruzi	CD4T	0.0164767575437088	0.0959603200329727	0.572832771162516
DNMBP	chr10:100070175:A:G	NI	NK	0.00297565026282423	0.0627669593769315	0.598042714421568
DNMBP	chr10:100070175:A:G	NI	CD8T	0.0250954828052025	0.076505045812417	0.515131327049305
DNMBP	chr10:100070175:A:G	NI	monocyte	0.0317987836288001	0.0911442006891035	0.484849379226067
DNMBP	chr10:100070175:A:G	NI	B	-0.00218274300105814	0.0699326670587222	0.622278534676034
DNMBP	chr10:100070175:A:G	NI	CD4T	0.0303788575906917	0.0928579144075981	0.507733097219528
DNMBP	chr10:100070175:A:G	IAV	NK	0.00797365033201402	0.0581582166257653	0.573344135182745
DNMBP	chr10:100070175:A:G	IAV	CD8T	0.00808318552171083	0.0538419022744214	0.567816057053583
DNMBP	chr10:100070175:A:G	IAV	monocyte	0.031901647678115	0.079771125596965	0.486183810917944
DNMBP	chr10:100070175:A:G	IAV	B	0.000436761121310018	0.0598235093526473	0.611512293134197
DNMBP	chr10:100070175:A:G	IAV	CD4T	0.0262251801689297	0.0790475678962178	0.513446488781535
DNMBP	chr10:100070175:A:G	LPS	NK	0.00532770579473461	0.0628915528569426	0.582964619138225
DNMBP	chr10:100070175:A:G	LPS	CD8T	0.0184673079189958	0.0645132038316159	0.523746165594229
DNMBP	chr10:100070175:A:G	LPS	monocyte	0.0495357823223526	0.10737493805399	0.445515489466455
DNMBP	chr10:100070175:A:G	LPS	B	-0.00170229299409698	0.0692576150785948	0.615672169871147
DNMBP	chr10:100070175:A:G	LPS	CD4T	0.0290230841659863	0.0869260201041493	0.508466656024352
DNMBP	chr10:100070175:A:G	Tcruzi	NK	-0.00183617356412951	0.0662708106639749	0.616729473291487
DNMBP	chr10:100070175:A:G	Tcruzi	CD8T	0.0260834612433795	0.0752406717620452	0.507444221066886
DNMBP	chr10:100070175:A:G	Tcruzi	monocyte	0.0397126394289977	0.0951037352410126	0.475316039546437
DNMBP	chr10:100070175:A:G	Tcruzi	B	-0.00535819795218399	0.0678274459387771	0.608231618590267
DNMBP	chr10:100070175:A:G	Tcruzi	CD4T	0.0277468596570968	0.0871247923279993	0.516526199585603
DNMBP	chr10:100097685:G:A	NI	NK	0.00333147127674811	0.0440077662436393	0.637399752205343
DNMBP	chr10:100097685:G:A	NI	CD8T	0.00458686165452074	0.0503785208222586	0.632625910530954
DNMBP	chr10:100097685:G:A	NI	monocyte	0.0046897192981278	0.0588314749470931	0.608068306205821
DNMBP	chr10:100097685:G:A	NI	B	0.00291683588353012	0.0485821477925645	0.640552891915453
DNMBP	chr10:100097685:G:A	NI	CD4T	0.00640653269646363	0.0625078045378979	0.619538781991261
DNMBP	chr10:100097685:G:A	IAV	NK	0.00265141934455216	0.0408409037235731	0.640144379819496
DNMBP	chr10:100097685:G:A	IAV	CD8T	0.00795917747903398	0.0398776328180583	0.602271925329957
DNMBP	chr10:100097685:G:A	IAV	monocyte	0.00720042720001105	0.0489748222169453	0.616587250962256
DNMBP	chr10:100097685:G:A	IAV	B	0.00961215669341722	0.044123197327125	0.596140801963507
DNMBP	chr10:100097685:G:A	IAV	CD4T	0.00429956344842171	0.0525556100177557	0.634651332199599
DNMBP	chr10:100097685:G:A	LPS	NK	0.0031712115110542	0.0442802720371331	0.632848528954402
DNMBP	chr10:100097685:G:A	LPS	CD8T	0.00429992355324845	0.0437039505217862	0.625223944563121
DNMBP	chr10:100097685:G:A	LPS	monocyte	0.00420135122601447	0.0592622378225768	0.621756464100156
DNMBP	chr10:100097685:G:A	LPS	B	0.00719690514400932	0.0490085644818639	0.611407227857602
DNMBP	chr10:100097685:G:A	LPS	CD4T	0.00740693300346888	0.0583993028012111	0.617216846175632
DNMBP	chr10:100097685:G:A	Tcruzi	NK	-7.13975122982503e-05	0.0454696493830076	0.656103526876349
DNMBP	chr10:100097685:G:A	Tcruzi	CD8T	0.00510651637247113	0.048664178102928	0.627054728961438
DNMBP	chr10:100097685:G:A	Tcruzi	monocyte	0.00599817417015782	0.0565011756737528	0.621827266216613
DNMBP	chr10:100097685:G:A	Tcruzi	B	0.00576778534812775	0.0465286326380733	0.621366996861719
DNMBP	chr10:100097685:G:A	Tcruzi	CD4T	0.00634318205845312	0.0588229013116749	0.626046486868465
DNMT1	chr19:10048873:A:T	NI	NK	-0.0570181389189253	0.0622179529217418	0.28011682149719
DNMT1	chr19:10048873:A:T	NI	CD8T	-0.0360428053380341	0.0487571943092137	0.344675647751339
DNMT1	chr19:10048873:A:T	NI	monocyte	-0.00117704046925147	0.0414601595716471	0.585755459515466
DNMT1	chr19:10048873:A:T	NI	B	-0.0451381148940986	0.0574632602451217	0.328081659061512
DNMT1	chr19:10048873:A:T	NI	CD4T	-0.0419473658469348	0.0554366479483645	0.338612563302417
DNMT1	chr19:10048873:A:T	IAV	NK	-0.0313391637139732	0.0448218842903241	0.354145698273157
DNMT1	chr19:10048873:A:T	IAV	CD8T	-0.0230752992975348	0.0398635136152875	0.389155271351832
DNMT1	chr19:10048873:A:T	IAV	monocyte	0.0646430076178358	0.0792206567389488	0.260481719434663
DNMT1	chr19:10048873:A:T	IAV	B	-0.0154902206233794	0.042000635857542	0.463070174866883
DNMT1	chr19:10048873:A:T	IAV	CD4T	-0.0151460891617298	0.0403854989151282	0.459780687215953
DNMT1	chr19:10048873:A:T	LPS	NK	-0.0384136536890774	0.0493920270051265	0.326677288251821
DNMT1	chr19:10048873:A:T	LPS	CD8T	-0.0356130604168845	0.0456835698298056	0.326137442143639
DNMT1	chr19:10048873:A:T	LPS	monocyte	-0.0196900957497025	0.0470595080343004	0.45620169807367
DNMT1	chr19:10048873:A:T	LPS	B	-0.0269557681529092	0.0482849855382154	0.399972596923957
DNMT1	chr19:10048873:A:T	LPS	CD4T	-0.035076784015925	0.0461739682356867	0.34182118250034
DNMT1	chr19:10048873:A:T	Tcruzi	NK	-0.0490666591263603	0.05759912802707	0.302255221575572
DNMT1	chr19:10048873:A:T	Tcruzi	CD8T	-0.037660914692794	0.0483997334999484	0.331497317153727
DNMT1	chr19:10048873:A:T	Tcruzi	monocyte	0.00928412750163154	0.0402386377965425	0.531982648946717
DNMT1	chr19:10048873:A:T	Tcruzi	B	-0.0366496990725991	0.0511513016543231	0.350946207506817
DNMT1	chr19:10048873:A:T	Tcruzi	CD4T	-0.0523338343881767	0.0584208444417955	0.297954964123
DNMT1	chr19:10080726:G:A	NI	NK	-0.00959111705138833	0.0374626318984461	0.610685830793519
DNMT1	chr19:10080726:G:A	NI	CD8T	-0.0190166972912569	0.0409887743950551	0.545278670570495
DNMT1	chr19:10080726:G:A	NI	monocyte	0.0852853152028624	0.0615020613250655	0.126891444535206
DNMT1	chr19:10080726:G:A	NI	B	-0.0214297641266769	0.045884463685258	0.548305476219102
DNMT1	chr19:10080726:G:A	NI	CD4T	-0.0407043709292395	0.0582356845806947	0.461898554866714
DNMT1	chr19:10080726:G:A	IAV	NK	-0.00100563231060319	0.0344567851643556	0.673276728609197
DNMT1	chr19:10080726:G:A	IAV	CD8T	-0.0143343109274433	0.0349106283574206	0.561127866523661
DNMT1	chr19:10080726:G:A	IAV	monocyte	0.00202039820631067	0.0340725920912483	0.660422835391282
DNMT1	chr19:10080726:G:A	IAV	B	-0.00274594337064669	0.0352706617947369	0.662665094035885
DNMT1	chr19:10080726:G:A	IAV	CD4T	-0.0208441504883264	0.038182805209485	0.521115741340366
DNMT1	chr19:10080726:G:A	LPS	NK	-0.0175032408592377	0.0404189468366168	0.556336441856021
DNMT1	chr19:10080726:G:A	LPS	CD8T	-0.0055986291715481	0.0345351641695071	0.629153685543038
DNMT1	chr19:10080726:G:A	LPS	monocyte	0.00497866949064625	0.0374308886921499	0.641250514627129
DNMT1	chr19:10080726:G:A	LPS	B	-0.00568064348241582	0.0391264006430688	0.64275970064976
DNMT1	chr19:10080726:G:A	LPS	CD4T	-0.0190986604753988	0.0390638389602905	0.538004056087837
DNMT1	chr19:10080726:G:A	Tcruzi	NK	-0.0135491440224747	0.0403863669878056	0.587546528879026
DNMT1	chr19:10080726:G:A	Tcruzi	CD8T	-0.0143895575373554	0.0382523369655373	0.570420373447013
DNMT1	chr19:10080726:G:A	Tcruzi	monocyte	0.0247742564159979	0.0407033677861679	0.49908719314245
DNMT1	chr19:10080726:G:A	Tcruzi	B	-0.0171699985765235	0.0417850996480111	0.566375679809299
DNMT1	chr19:10080726:G:A	Tcruzi	CD4T	-0.032367807783928	0.0499610087963013	0.485284676915474
DNMT1	chr19:10106159:G:T	NI	NK	0.0253627645569443	0.0534215356334871	0.428100268818813
DNMT1	chr19:10106159:G:T	NI	CD8T	0.0366250850428856	0.0599434914836114	0.38257841187756
DNMT1	chr19:10106159:G:T	NI	monocyte	-0.0135004433790372	0.0579092722273223	0.508880729677053
DNMT1	chr19:10106159:G:T	NI	B	0.0275537902799315	0.0588489618895995	0.432602039072772
DNMT1	chr19:10106159:G:T	NI	CD4T	0.0506643656283848	0.0739304058000186	0.352116765794319
DNMT1	chr19:10106159:G:T	IAV	NK	0.0252833834023377	0.0500032583792353	0.418078977901551
DNMT1	chr19:10106159:G:T	IAV	CD8T	0.0275663898721	0.0476900902988783	0.391089211393154
DNMT1	chr19:10106159:G:T	IAV	monocyte	-0.0182628142737686	0.0515897096554943	0.485360507941099
DNMT1	chr19:10106159:G:T	IAV	B	0.0222985435454319	0.0504304083616454	0.441093848264461
DNMT1	chr19:10106159:G:T	IAV	CD4T	0.0524674297548897	0.0666508807752706	0.324354131449748
DNMT1	chr19:10106159:G:T	LPS	NK	0.0320510626242933	0.0562774335978375	0.39262696806555
DNMT1	chr19:10106159:G:T	LPS	CD8T	0.0270649393054122	0.0508668418754451	0.403505741916547
DNMT1	chr19:10106159:G:T	LPS	monocyte	-0.0275782391668885	0.0631655549354538	0.446834251912987
DNMT1	chr19:10106159:G:T	LPS	B	0.0333881180071171	0.0612529834535313	0.402852109626024
DNMT1	chr19:10106159:G:T	LPS	CD4T	0.0566264546523978	0.07179981232174	0.322235894841781
DNMT1	chr19:10106159:G:T	Tcruzi	NK	0.0378248061591997	0.0617678093567149	0.377295975530332
DNMT1	chr19:10106159:G:T	Tcruzi	CD8T	0.0332863923945232	0.0569479084367343	0.389170143588456
DNMT1	chr19:10106159:G:T	Tcruzi	monocyte	-0.0249490797434156	0.0589988490407921	0.458246024139145
DNMT1	chr19:10106159:G:T	Tcruzi	B	0.035107004995319	0.0609066296525687	0.392487623327354
DNMT1	chr19:10106159:G:T	Tcruzi	CD4T	0.0613563167212267	0.0776342729319385	0.319741751402596
DNMT1	chr19:10165112:A:T	NI	NK	0.00352802707037274	0.0592056032886564	0.574410965616198
DNMT1	chr19:10165112:A:T	NI	CD8T	-0.0158280551095205	0.064699165000608	0.516511466027208
DNMT1	chr19:10165112:A:T	NI	monocyte	0.0513688031884176	0.0746828273195239	0.335582634622301
DNMT1	chr19:10165112:A:T	NI	B	0.00700342473336039	0.0647535421946677	0.553377711477962
DNMT1	chr19:10165112:A:T	NI	CD4T	-0.0626069746779539	0.100969818367467	0.367311439168103
DNMT1	chr19:10165112:A:T	IAV	NK	0.00946495453505097	0.0555697255009614	0.5386802924031
DNMT1	chr19:10165112:A:T	IAV	CD8T	0.00409293413845549	0.0511710298962059	0.572847617299832
DNMT1	chr19:10165112:A:T	IAV	monocyte	0.0488943664023564	0.0686642613150766	0.338399278616563
DNMT1	chr19:10165112:A:T	IAV	B	0.0220506248851041	0.0607402794355631	0.471749434325339
DNMT1	chr19:10165112:A:T	IAV	CD4T	-0.00455192230700796	0.0596035403721361	0.564931821724648
DNMT1	chr19:10165112:A:T	LPS	NK	0.0127893491970922	0.060223212681448	0.52418646310449
DNMT1	chr19:10165112:A:T	LPS	CD8T	0.00115307989259554	0.0555036089557901	0.589909401364132
DNMT1	chr19:10165112:A:T	LPS	monocyte	0.0332171144199815	0.0689136378981444	0.408543604301891
DNMT1	chr19:10165112:A:T	LPS	B	0.0204636377474406	0.0668839326267685	0.489278470731406
DNMT1	chr19:10165112:A:T	LPS	CD4T	-0.030285129296654	0.0707414131826527	0.45171762769749
DNMT1	chr19:10165112:A:T	Tcruzi	NK	0.00556570775740808	0.0611564963098434	0.562452911608632
DNMT1	chr19:10165112:A:T	Tcruzi	CD8T	-0.00135112437275219	0.0608123677526172	0.581516283613925
DNMT1	chr19:10165112:A:T	Tcruzi	monocyte	0.0679262735543333	0.0831744836535027	0.297530928176606
DNMT1	chr19:10165112:A:T	Tcruzi	B	0.0134879767257631	0.0622215375643144	0.518332480467037
DNMT1	chr19:10165112:A:T	Tcruzi	CD4T	-0.0385224014676998	0.0788530931061579	0.431440844696222
DNMT1	chr19:10172605:C:T	NI	NK	-0.00715677700723944	0.050981347749013	0.450034146300425
DNMT1	chr19:10172605:C:T	NI	CD8T	0.153915825724814	0.049313355351753	0.000920520491793125
DNMT1	chr19:10172605:C:T	NI	monocyte	0.0198945091554945	0.0402064884893287	0.311064306575735
DNMT1	chr19:10172605:C:T	NI	B	0.0889205578120348	0.0527834836359778	0.0435315868209001
DNMT1	chr19:10172605:C:T	NI	CD4T	0.324623822811624	0.053403548589802	9.52423409463092e-11
DNMT1	chr19:10172605:C:T	IAV	NK	-0.0221449489333846	0.0483218318716254	0.328011483764118
DNMT1	chr19:10172605:C:T	IAV	CD8T	0.0508217694399969	0.04778769117245	0.140345796266776
DNMT1	chr19:10172605:C:T	IAV	monocyte	-0.0174591647821258	0.0412955915737909	0.337023885817892
DNMT1	chr19:10172605:C:T	IAV	B	0.0276199615804914	0.0484060221276793	0.279997051310295
DNMT1	chr19:10172605:C:T	IAV	CD4T	0.229620422656257	0.0391163716854183	1.08842608085286e-09
DNMT1	chr19:10172605:C:T	LPS	NK	-0.0249390262024122	0.0508980317436652	0.317213331798726
DNMT1	chr19:10172605:C:T	LPS	CD8T	0.0746445104372547	0.0475297029109922	0.0599161128172645
DNMT1	chr19:10172605:C:T	LPS	monocyte	0.0457246504139012	0.0429777841189951	0.143097153554716
DNMT1	chr19:10172605:C:T	LPS	B	0.0362731782307769	0.0517403384113129	0.238138511975696
DNMT1	chr19:10172605:C:T	LPS	CD4T	0.229832669964035	0.0390685185460184	4.82764328582218e-09
DNMT1	chr19:10172605:C:T	Tcruzi	NK	-0.00339853714652448	0.0535662042966714	0.480044487117014
DNMT1	chr19:10172605:C:T	Tcruzi	CD8T	0.12906881173068	0.0484388741258965	0.00450411905092007
DNMT1	chr19:10172605:C:T	Tcruzi	monocyte	-0.0620270830338339	0.0394271691859651	0.0560449553290408
DNMT1	chr19:10172605:C:T	Tcruzi	B	0.0343306320233665	0.050817947882208	0.245282433267568
DNMT1	chr19:10172605:C:T	Tcruzi	CD4T	0.313014495806743	0.0513775491503845	2.51664714591368e-11
DNMT1	chr19:10200678:C:T	NI	NK	0.0316775486982824	0.0532568490867074	0.262149133177437
DNMT1	chr19:10200678:C:T	NI	CD8T	0.0995639142405641	0.05844251955466	0.0405510405228886
DNMT1	chr19:10200678:C:T	NI	monocyte	0.0385386636093889	0.0520021002153542	0.230315811343458
DNMT1	chr19:10200678:C:T	NI	B	0.0838318454731875	0.0609543236258672	0.0759912605053757
DNMT1	chr19:10200678:C:T	NI	CD4T	0.168245480662374	0.0754910064811777	0.015442552946282
DNMT1	chr19:10200678:C:T	IAV	NK	0.0336847671212679	0.0492634388499898	0.235813286607958
DNMT1	chr19:10200678:C:T	IAV	CD8T	0.046010483869934	0.0464764330282412	0.150126066327282
DNMT1	chr19:10200678:C:T	IAV	monocyte	0.00734883161646988	0.0485504926107945	0.427536088357745
DNMT1	chr19:10200678:C:T	IAV	B	0.058218991550314	0.0519352823851949	0.122679419665105
DNMT1	chr19:10200678:C:T	IAV	CD4T	0.136168570983824	0.0598591068125164	0.0160357527830778
DNMT1	chr19:10200678:C:T	LPS	NK	0.0216004725587613	0.0542406387954504	0.320182833013026
DNMT1	chr19:10200678:C:T	LPS	CD8T	0.0448814761213534	0.0509528228257682	0.174990375679628
DNMT1	chr19:10200678:C:T	LPS	monocyte	0.0378244888146264	0.0542560024909658	0.244410286652694
DNMT1	chr19:10200678:C:T	LPS	B	0.0738799987205583	0.0584652847116103	0.0966394954374123
DNMT1	chr19:10200678:C:T	LPS	CD4T	0.13255346053874	0.0587243408013195	0.0180443610631673
DNMT1	chr19:10200678:C:T	Tcruzi	NK	0.0275370851885801	0.055878696992726	0.291984738203746
DNMT1	chr19:10200678:C:T	Tcruzi	CD8T	0.0764554415876818	0.0538878190431377	0.0770073257842966
DNMT1	chr19:10200678:C:T	Tcruzi	monocyte	0.0133543776154293	0.0499129263093306	0.388269685696588
DNMT1	chr19:10200678:C:T	Tcruzi	B	0.10050819016926	0.0645350144908375	0.0440775430524126
DNMT1	chr19:10200678:C:T	Tcruzi	CD4T	0.156175151300034	0.0699791342969348	0.0161878629270696
DNMT1	chr19:10222312:C:T	NI	NK	0.0431472324379709	0.0432314435632817	0.210246475076267
DNMT1	chr19:10222312:C:T	NI	CD8T	0.0436931695543557	0.0414979024716585	0.205777327243446
DNMT1	chr19:10222312:C:T	NI	monocyte	0.0247764424136585	0.0362286711829882	0.307432710306415
DNMT1	chr19:10222312:C:T	NI	B	0.0222088942440012	0.039818721613061	0.345843039598182
DNMT1	chr19:10222312:C:T	NI	CD4T	0.0796986384810422	0.0587741572566573	0.137139745460053
DNMT1	chr19:10222312:C:T	IAV	NK	0.037199284739377	0.0392582887710931	0.223484657048029
DNMT1	chr19:10222312:C:T	IAV	CD8T	0.0151958581020111	0.0331056904107822	0.358215696580226
DNMT1	chr19:10222312:C:T	IAV	monocyte	0.00337976603622842	0.034124355630494	0.494873027251685
DNMT1	chr19:10222312:C:T	IAV	B	0.00567012380008171	0.0355256724386633	0.470522625732438
DNMT1	chr19:10222312:C:T	IAV	CD4T	0.0466403710568651	0.038814980803577	0.179163256174196
DNMT1	chr19:10222312:C:T	LPS	NK	0.0397879934037651	0.0410372645271571	0.218009593714042
DNMT1	chr19:10222312:C:T	LPS	CD8T	0.030096190626157	0.0356471879354453	0.253092888415307
DNMT1	chr19:10222312:C:T	LPS	monocyte	0.0600885294905288	0.0496053086546064	0.142666380514062
DNMT1	chr19:10222312:C:T	LPS	B	0.0130820080280315	0.0391034660386315	0.411600747145369
DNMT1	chr19:10222312:C:T	LPS	CD4T	0.0442264333949705	0.0392091468869806	0.195397662018492
DNMT1	chr19:10222312:C:T	Tcruzi	NK	0.0268102663811711	0.0391433316328841	0.299663122454153
DNMT1	chr19:10222312:C:T	Tcruzi	CD8T	0.0396948976798247	0.0395615936037947	0.216707791309057
DNMT1	chr19:10222312:C:T	Tcruzi	monocyte	0.0156140279423558	0.0339805268903613	0.38148608631446
DNMT1	chr19:10222312:C:T	Tcruzi	B	0.0347049441366545	0.0418786306946279	0.260023930888359
DNMT1	chr19:10222312:C:T	Tcruzi	CD4T	0.0641540665653316	0.0497831302455234	0.159021650597126
DNMT1	chr19:10232179:A:G	NI	NK	-0.00501335026825706	0.0438126192325001	0.632373267371182
DNMT1	chr19:10232179:A:G	NI	CD8T	-0.000217300347574303	0.0487513633334914	0.662475656638693
DNMT1	chr19:10232179:A:G	NI	monocyte	0.00418990578094246	0.0533361536352547	0.613477380378953
DNMT1	chr19:10232179:A:G	NI	B	0.0016218847456962	0.0478756506209404	0.657613441287932
DNMT1	chr19:10232179:A:G	NI	CD4T	0.00222929544495545	0.0594839239375054	0.645999629715469
DNMT1	chr19:10232179:A:G	IAV	NK	-0.00525703695552539	0.0407435025590272	0.62806743608604
DNMT1	chr19:10232179:A:G	IAV	CD8T	-0.00356260931320967	0.0374234970259368	0.637899533829417
DNMT1	chr19:10232179:A:G	IAV	monocyte	-0.00225502567807668	0.0439313262246749	0.651404982375805
DNMT1	chr19:10232179:A:G	IAV	B	-0.00989578217658424	0.0444316850776595	0.601079172458965
DNMT1	chr19:10232179:A:G	IAV	CD4T	-0.00418766216882568	0.0493852203464179	0.641349570834733
DNMT1	chr19:10232179:A:G	LPS	NK	-0.00639495457417204	0.0443789193253801	0.618882230358998
DNMT1	chr19:10232179:A:G	LPS	CD8T	-0.00122712475236926	0.0421799209152753	0.650564109165649
DNMT1	chr19:10232179:A:G	LPS	monocyte	0.000670112395055741	0.0524942149629964	0.645273375508492
DNMT1	chr19:10232179:A:G	LPS	B	-0.00474372953712786	0.0478171412169741	0.631902696961364
DNMT1	chr19:10232179:A:G	LPS	CD4T	0.00121599159315429	0.0538535146881444	0.654274986345975
DNMT1	chr19:10232179:A:G	Tcruzi	NK	-0.00878193796585957	0.046917055871033	0.609822500488207
DNMT1	chr19:10232179:A:G	Tcruzi	CD8T	-0.00238178588096521	0.0470069448694873	0.648234956368432
DNMT1	chr19:10232179:A:G	Tcruzi	monocyte	0.00343428441731208	0.0503812468787348	0.639108764525253
DNMT1	chr19:10232179:A:G	Tcruzi	B	-0.00204616204532384	0.0452194781326555	0.649508449287903
DNMT1	chr19:10232179:A:G	Tcruzi	CD4T	0.00146275699952215	0.0555884374762446	0.657242985438774
DNMT1	chr19:10263959:C:T	NI	NK	0.00346439726248564	0.0583321241627133	0.560429397032249
DNMT1	chr19:10263959:C:T	NI	CD8T	-0.0600992330637465	0.0705593704482287	0.272273562211564
DNMT1	chr19:10263959:C:T	NI	monocyte	-0.027463759868489	0.0581743786448631	0.392722961755987
DNMT1	chr19:10263959:C:T	NI	B	-0.0282962805706825	0.0596240278227644	0.399326304310371
DNMT1	chr19:10263959:C:T	NI	CD4T	-0.0770774794394608	0.0825715279163623	0.248774100501426
DNMT1	chr19:10263959:C:T	IAV	NK	0.00565816041259177	0.0551804396980592	0.574266975345537
DNMT1	chr19:10263959:C:T	IAV	CD8T	-0.0207893211207468	0.0458712863720686	0.39842131093232
DNMT1	chr19:10263959:C:T	IAV	monocyte	-0.0289693258758643	0.0528883666477156	0.381851564490073
DNMT1	chr19:10263959:C:T	IAV	B	-0.0253874082478234	0.0523632530650872	0.395539456044777
DNMT1	chr19:10263959:C:T	IAV	CD4T	-0.0640628467396522	0.0671673891234849	0.25058786697415
DNMT1	chr19:10263959:C:T	LPS	NK	-0.0139046924116568	0.0523489937673821	0.459593655189616
DNMT1	chr19:10263959:C:T	LPS	CD8T	-0.0420889215791778	0.0564741830285467	0.30407434458758
DNMT1	chr19:10263959:C:T	LPS	monocyte	-0.0278250104661556	0.0594078043566839	0.400209784064277
DNMT1	chr19:10263959:C:T	LPS	B	-0.0358882332567028	0.0617364472624203	0.360694753665941
DNMT1	chr19:10263959:C:T	LPS	CD4T	-0.0674150835178643	0.0705647582900729	0.249661285746272
DNMT1	chr19:10263959:C:T	Tcruzi	NK	-0.00999529077279859	0.054751582643675	0.487090678644223
DNMT1	chr19:10263959:C:T	Tcruzi	CD8T	-0.0574556797536516	0.0679294082244079	0.272433846548524
DNMT1	chr19:10263959:C:T	Tcruzi	monocyte	-0.0291437381669985	0.0556263447757818	0.388684033670503
DNMT1	chr19:10263959:C:T	Tcruzi	B	-0.0159279588301033	0.0557171216096477	0.451774720685267
DNMT1	chr19:10263959:C:T	Tcruzi	CD4T	-0.0800579911100671	0.0824012660088264	0.239748380958981
DNMT1	chr19:10268001:A:T	NI	NK	-0.020745216802379	0.0638301738464595	0.492620020007979
DNMT1	chr19:10268001:A:T	NI	CD8T	0.0263847755309654	0.0648063757149652	0.455123751598793
DNMT1	chr19:10268001:A:T	NI	monocyte	-0.0433601561988839	0.0699835175959852	0.358134520548931
DNMT1	chr19:10268001:A:T	NI	B	0.0426970040239579	0.0775649197032134	0.401039922134817
DNMT1	chr19:10268001:A:T	NI	CD4T	0.0308088250115591	0.0722470195238164	0.439747169033241
DNMT1	chr19:10268001:A:T	IAV	NK	-0.0452427931025242	0.0805010293857043	0.39190448197643
DNMT1	chr19:10268001:A:T	IAV	CD8T	0.0104253806355651	0.051127108702695	0.525304756357301
DNMT1	chr19:10268001:A:T	IAV	monocyte	-0.039020774133991	0.0627069289990563	0.370790993814697
DNMT1	chr19:10268001:A:T	IAV	B	0.0173017485955933	0.056614763530267	0.488778000815365
DNMT1	chr19:10268001:A:T	IAV	CD4T	0.0282033963630458	0.0596444711542622	0.432588317540983
DNMT1	chr19:10268001:A:T	LPS	NK	-0.0276382506337244	0.0663158288777593	0.453761643984531
DNMT1	chr19:10268001:A:T	LPS	CD8T	0.00672794636546838	0.05359942512612	0.541944828157115
DNMT1	chr19:10268001:A:T	LPS	monocyte	-0.0571936451698727	0.0787607737238354	0.323065839084043
DNMT1	chr19:10268001:A:T	LPS	B	0.0148362932455746	0.0626108242444063	0.505359873670029
DNMT1	chr19:10268001:A:T	LPS	CD4T	0.0198865821149618	0.0603502328822017	0.475400065014025
DNMT1	chr19:10268001:A:T	Tcruzi	NK	-0.00328926468227668	0.0598699232682862	0.573880770597082
DNMT1	chr19:10268001:A:T	Tcruzi	CD8T	0.0370092771735198	0.0710013325774052	0.41089026251661
DNMT1	chr19:10268001:A:T	Tcruzi	monocyte	-0.0408037493495509	0.065967103045718	0.372341898766598
DNMT1	chr19:10268001:A:T	Tcruzi	B	0.0336521272895782	0.0686341594092634	0.423304425632421
DNMT1	chr19:10268001:A:T	Tcruzi	CD4T	0.0325952713856727	0.06879881655505	0.428678022137705
DNMT1	chr19:10276800:C:G	NI	NK	0.00417260868299904	0.0270643738683147	0.674998861326327
DNMT1	chr19:10276800:C:G	NI	CD8T	0.00286690297900736	0.0289198258770984	0.688760161907025
DNMT1	chr19:10276800:C:G	NI	monocyte	0.00716439313401546	0.0329387584950453	0.61666513559817
DNMT1	chr19:10276800:C:G	NI	B	-0.00541490100723694	0.0318474705767024	0.682188821782492
DNMT1	chr19:10276800:C:G	NI	CD4T	0.00315656334978708	0.0350618264630942	0.678674696113049
DNMT1	chr19:10276800:C:G	IAV	NK	0.00341947582791183	0.0247914284384042	0.678589404646139
DNMT1	chr19:10276800:C:G	IAV	CD8T	0.00444464464320766	0.0234269588786543	0.665407663879797
DNMT1	chr19:10276800:C:G	IAV	monocyte	0.00516832939146001	0.0263823231990096	0.656955800633191
DNMT1	chr19:10276800:C:G	IAV	B	9.81131668914423e-05	0.0253253480461878	0.714297696453526
DNMT1	chr19:10276800:C:G	IAV	CD4T	0.0026059950010726	0.0280007569386906	0.690762782960853
DNMT1	chr19:10276800:C:G	LPS	NK	0.00187669266661134	0.0268206607162013	0.68362693374518
DNMT1	chr19:10276800:C:G	LPS	CD8T	0.0060046226393199	0.0266864224506117	0.644339251973252
DNMT1	chr19:10276800:C:G	LPS	monocyte	0.0159294137489762	0.0378254695623545	0.559879526879482
DNMT1	chr19:10276800:C:G	LPS	B	0.00308601147328082	0.0294415594074949	0.677488782607863
DNMT1	chr19:10276800:C:G	LPS	CD4T	0.00497299676285079	0.0311404103404208	0.661782687284584
DNMT1	chr19:10276800:C:G	Tcruzi	NK	0.00437118283215644	0.028029119036983	0.671762099691722
DNMT1	chr19:10276800:C:G	Tcruzi	CD8T	0.0036367201987337	0.0281477477978668	0.678534573314913
DNMT1	chr19:10276800:C:G	Tcruzi	monocyte	0.00888503328384675	0.0306085380037418	0.62445829997718
DNMT1	chr19:10276800:C:G	Tcruzi	B	0.000887042414490007	0.0277241430696218	0.704899390847799
DNMT1	chr19:10276800:C:G	Tcruzi	CD4T	0.000675153854866957	0.0321931871484341	0.705892336106161
DNMT1	chr19:10301733:G:A	NI	NK	-0.0645874171693569	0.0929181073539214	0.293251381754228
DNMT1	chr19:10301733:G:A	NI	CD8T	-0.0888551947583593	0.105354772495233	0.248416552177273
DNMT1	chr19:10301733:G:A	NI	monocyte	-0.117669617897902	0.12379037937059	0.204710135302258
DNMT1	chr19:10301733:G:A	NI	B	-0.0761286035399773	0.103985431178065	0.280495750729264
DNMT1	chr19:10301733:G:A	NI	CD4T	-0.117165076340092	0.128814404628634	0.226602851572839
DNMT1	chr19:10301733:G:A	IAV	NK	-0.0518739375595107	0.0834745024504856	0.316454346440895
DNMT1	chr19:10301733:G:A	IAV	CD8T	-0.0529230451631649	0.0780868026998868	0.296667809039914
DNMT1	chr19:10301733:G:A	IAV	monocyte	-0.0967825487651003	0.105453515704031	0.220389404871646
DNMT1	chr19:10301733:G:A	IAV	B	-0.0680442299268927	0.0919531201087648	0.275557547158431
DNMT1	chr19:10301733:G:A	IAV	CD4T	-0.106779114727001	0.111423959972515	0.215199424186565
DNMT1	chr19:10301733:G:A	LPS	NK	-0.0657639697340939	0.0925567068453316	0.285559566350052
DNMT1	chr19:10301733:G:A	LPS	CD8T	-0.0766781780053726	0.0927214258974226	0.248585250472527
DNMT1	chr19:10301733:G:A	LPS	monocyte	-0.123477113120148	0.129433674692268	0.202350684184604
DNMT1	chr19:10301733:G:A	LPS	B	-0.0914598997017952	0.111404467892677	0.245023661302385
DNMT1	chr19:10301733:G:A	LPS	CD4T	-0.117103380831732	0.121094950053932	0.21182001278126
DNMT1	chr19:10301733:G:A	Tcruzi	NK	-0.066762019879185	0.0952772575603374	0.290707719329063
DNMT1	chr19:10301733:G:A	Tcruzi	CD8T	-0.0915126934652376	0.104772222849152	0.236755952851014
DNMT1	chr19:10301733:G:A	Tcruzi	monocyte	-0.124767150341449	0.126310507167024	0.198588562148334
DNMT1	chr19:10301733:G:A	Tcruzi	B	-0.0665314853718863	0.0959524418825266	0.292597179866255
DNMT1	chr19:10301733:G:A	Tcruzi	CD4T	-0.1253936039796	0.129926883907729	0.209948814117331
DNMT1	chr19:10306201:C:T	NI	NK	-0.00387680833697537	0.0428871203995575	0.637304806655548
DNMT1	chr19:10306201:C:T	NI	CD8T	0.00270893959522908	0.0464532902880314	0.637516194035506
DNMT1	chr19:10306201:C:T	NI	monocyte	0.00679521389531427	0.0501391200445399	0.589114256188596
DNMT1	chr19:10306201:C:T	NI	B	0.00893311788283035	0.0477203625567598	0.60009894955034
DNMT1	chr19:10306201:C:T	NI	CD4T	0.0185726892978643	0.0603344590628799	0.554758530496699
DNMT1	chr19:10306201:C:T	IAV	NK	-0.0129331387330887	0.0451614910481139	0.578960481727924
DNMT1	chr19:10306201:C:T	IAV	CD8T	-0.00256265829975832	0.0364949335005092	0.645694565145131
DNMT1	chr19:10306201:C:T	IAV	monocyte	-0.00262226860985708	0.0422631513788298	0.648641328671213
DNMT1	chr19:10306201:C:T	IAV	B	0.0048651607676101	0.0405080858015766	0.618925724292389
DNMT1	chr19:10306201:C:T	IAV	CD4T	0.00909990082819425	0.0463503033966674	0.598275480283108
DNMT1	chr19:10306201:C:T	LPS	NK	-0.0172335594857728	0.0523962564179625	0.557571962939644
DNMT1	chr19:10306201:C:T	LPS	CD8T	-0.00215302141836033	0.0411341156306093	0.646434456067374
DNMT1	chr19:10306201:C:T	LPS	monocyte	0.0061179796975951	0.0501430019392012	0.606946701178222
DNMT1	chr19:10306201:C:T	LPS	B	0.013440226477446	0.0497849584916907	0.571608580064491
DNMT1	chr19:10306201:C:T	LPS	CD4T	0.010475573194449	0.0509883673515244	0.590727279625273
DNMT1	chr19:10306201:C:T	Tcruzi	NK	-0.00910181763490679	0.0467207356106857	0.606744967711906
DNMT1	chr19:10306201:C:T	Tcruzi	CD8T	0.00581249572156006	0.0451493861329823	0.616581979367347
DNMT1	chr19:10306201:C:T	Tcruzi	monocyte	0.00673685819351852	0.0469395845932253	0.607912974624246
DNMT1	chr19:10306201:C:T	Tcruzi	B	0.0127099194408088	0.047280526496382	0.573878125916107
DNMT1	chr19:10306201:C:T	Tcruzi	CD4T	0.0192966599865154	0.0577567359273319	0.554454454990453
DNMT1	chr19:10326990:G:A	NI	NK	0.0459612851191283	0.0689110187628474	0.351070612106194
DNMT1	chr19:10326990:G:A	NI	CD8T	0.056547747245791	0.0759849326539909	0.328646482599185
DNMT1	chr19:10326990:G:A	NI	monocyte	0.0359036667868136	0.0739760288662441	0.404961641767153
DNMT1	chr19:10326990:G:A	NI	B	0.0481489810516339	0.0739171934049518	0.358266777099123
DNMT1	chr19:10326990:G:A	NI	CD4T	0.0791381080783317	0.0973824066969059	0.298429814853893
DNMT1	chr19:10326990:G:A	IAV	NK	0.0384543040010403	0.0614647989720113	0.366059483502413
DNMT1	chr19:10326990:G:A	IAV	CD8T	0.0446765120713611	0.061555362596553	0.327949183880684
DNMT1	chr19:10326990:G:A	IAV	monocyte	0.0225247361442409	0.060813794143021	0.460161629147332
DNMT1	chr19:10326990:G:A	IAV	B	0.0385948348985098	0.0626245715875673	0.370186313516125
DNMT1	chr19:10326990:G:A	IAV	CD4T	0.0668640785629667	0.0812874052919204	0.302733796858736
DNMT1	chr19:10326990:G:A	LPS	NK	0.0431953114563797	0.0664996982080722	0.355466870782472
DNMT1	chr19:10326990:G:A	LPS	CD8T	0.0494070784431338	0.0670530264830273	0.325777399577167
DNMT1	chr19:10326990:G:A	LPS	monocyte	0.0268900124792795	0.0722053576403625	0.450793256701567
DNMT1	chr19:10326990:G:A	LPS	B	0.0432785002247241	0.0704658322206391	0.369182624457677
DNMT1	chr19:10326990:G:A	LPS	CD4T	0.0738484935659915	0.0892016130592422	0.298778856486235
DNMT1	chr19:10326990:G:A	Tcruzi	NK	0.0515366161961931	0.0736587131538385	0.336459596330218
DNMT1	chr19:10326990:G:A	Tcruzi	CD8T	0.0603353032515376	0.0773664110820302	0.312708006555516
DNMT1	chr19:10326990:G:A	Tcruzi	monocyte	0.0318949637740452	0.0703390379061712	0.430039760005919
DNMT1	chr19:10326990:G:A	Tcruzi	B	0.0433502176938702	0.0687104276315613	0.364493648754973
DNMT1	chr19:10326990:G:A	Tcruzi	CD4T	0.0726746615398329	0.0902192759543799	0.307111518762549
DNMT1	chr19:10330063:C:T	NI	NK	0.0271962464902893	0.0581331845270419	0.462607154644234
DNMT1	chr19:10330063:C:T	NI	CD8T	0.0452172064773199	0.0747871850172232	0.411919414280009
DNMT1	chr19:10330063:C:T	NI	monocyte	-0.00118933716858095	0.0610186614458612	0.602434175479432
DNMT1	chr19:10330063:C:T	NI	B	0.0205583496625844	0.0601130030792554	0.508042769460864
DNMT1	chr19:10330063:C:T	NI	CD4T	0.0311338624776776	0.0725623226169053	0.470854270941258
DNMT1	chr19:10330063:C:T	IAV	NK	0.0381508114494011	0.0651634396456439	0.412638462841902
DNMT1	chr19:10330063:C:T	IAV	CD8T	0.0300546770364289	0.054440882784663	0.430162855974467
DNMT1	chr19:10330063:C:T	IAV	monocyte	0.00669347580501314	0.0509692694302837	0.580048555069238
DNMT1	chr19:10330063:C:T	IAV	B	0.0233530218712999	0.0553841004358027	0.481102039245316
DNMT1	chr19:10330063:C:T	IAV	CD4T	0.0358444510412648	0.0654521228789533	0.439236917527296
DNMT1	chr19:10330063:C:T	LPS	NK	0.0373815724089773	0.0658942630979464	0.418881303825394
DNMT1	chr19:10330063:C:T	LPS	CD8T	0.0445917058679125	0.0714537643150511	0.392279222548789
DNMT1	chr19:10330063:C:T	LPS	monocyte	0.0101397867346204	0.0606356875867622	0.557272602571403
DNMT1	chr19:10330063:C:T	LPS	B	0.0219651848751615	0.0601325379108657	0.495365708218344
DNMT1	chr19:10330063:C:T	LPS	CD4T	0.0308001218618348	0.0661622600490285	0.463086854289092
DNMT1	chr19:10330063:C:T	Tcruzi	NK	0.0339535892384159	0.0642416972081785	0.438669991254481
DNMT1	chr19:10330063:C:T	Tcruzi	CD8T	0.0385471564602361	0.0672188157921343	0.424639625084726
DNMT1	chr19:10330063:C:T	Tcruzi	monocyte	0.00724166735107121	0.0567820561431571	0.577017858845814
DNMT1	chr19:10330063:C:T	Tcruzi	B	0.0202724816427016	0.0572208074448552	0.50282618780993
DNMT1	chr19:10330063:C:T	Tcruzi	CD4T	0.0293619956985958	0.0678754901829384	0.476080386739973
DNPH1	chr6:43144644:C:T	NI	NK	-0.00729381485231881	0.0382783992239379	0.423715357824325
DNPH1	chr6:43144644:C:T	NI	CD8T	0.0047624282004019	0.0335501302129423	0.451486877261457
DNPH1	chr6:43144644:C:T	NI	monocyte	-0.102004250827948	0.0403630277935354	0.00669186647275488
DNPH1	chr6:43144644:C:T	NI	B	-0.0501114611578787	0.0421947437620633	0.112037286921351
DNPH1	chr6:43144644:C:T	NI	CD4T	-0.00801214717315315	0.0408481915030951	0.419991643021424
DNPH1	chr6:43144644:C:T	IAV	NK	-0.00175061801595075	0.0377923959041451	0.474035681071881
DNPH1	chr6:43144644:C:T	IAV	CD8T	-0.00862364058122862	0.0342720635153928	0.399236791087025
DNPH1	chr6:43144644:C:T	IAV	monocyte	-0.096011583933175	0.0391216387947617	0.00679412127367918
DNPH1	chr6:43144644:C:T	IAV	B	-0.0923624288534275	0.046353336861933	0.0112492867680898
DNPH1	chr6:43144644:C:T	IAV	CD4T	-0.0133553648419893	0.0357755740835532	0.351759739184789
DNPH1	chr6:43144644:C:T	LPS	NK	0.00862646767609153	0.0389157085010517	0.424392255896088
DNPH1	chr6:43144644:C:T	LPS	CD8T	0.0123042409806334	0.0354319393567329	0.377092395013768
DNPH1	chr6:43144644:C:T	LPS	monocyte	-0.141657369231476	0.0510167388892106	0.00241681995043197
DNPH1	chr6:43144644:C:T	LPS	B	-0.0269199880113289	0.0417641532552172	0.246591618446267
DNPH1	chr6:43144644:C:T	LPS	CD4T	-0.00612868209683015	0.0371244021736085	0.430097816266962
DNPH1	chr6:43144644:C:T	Tcruzi	NK	0.00413632348889837	0.041944653633963	0.469967611765429
DNPH1	chr6:43144644:C:T	Tcruzi	CD8T	-0.0221786006666648	0.0348480063408907	0.263401556511646
DNPH1	chr6:43144644:C:T	Tcruzi	monocyte	-0.135768518742499	0.0474458795439017	0.0024377379035242
DNPH1	chr6:43144644:C:T	Tcruzi	B	-0.0555632634080549	0.0419142223481397	0.084776585186141
DNPH1	chr6:43144644:C:T	Tcruzi	CD4T	-0.0011998278688903	0.0393665528070305	0.481610184451998
DNPH1	chr6:43162248:G:A	NI	NK	-0.0842980866191005	0.037022096738118	0.00661282690342202
DNPH1	chr6:43162248:G:A	NI	CD8T	-0.0808488070667863	0.031002307457842	0.00520671629300562
DNPH1	chr6:43162248:G:A	NI	monocyte	-0.0958419856520389	0.0383767453091395	0.00505200537485551
DNPH1	chr6:43162248:G:A	NI	B	-0.0873319740708848	0.0402302235527711	0.00999259699267985
DNPH1	chr6:43162248:G:A	NI	CD4T	-0.127067578887053	0.0410805318277643	0.000423178016816239
DNPH1	chr6:43162248:G:A	IAV	NK	-0.0733746083815407	0.0352420769781306	0.0126998955578399
DNPH1	chr6:43162248:G:A	IAV	CD8T	-0.0414510938796818	0.0313719515394978	0.0895314936610444
DNPH1	chr6:43162248:G:A	IAV	monocyte	-0.0705038367019365	0.0352448530410834	0.0202357310351247
DNPH1	chr6:43162248:G:A	IAV	B	-0.0361353110017487	0.035105487654483	0.1439460324353
DNPH1	chr6:43162248:G:A	IAV	CD4T	-0.0773795481417678	0.0334096085084402	0.0125265257851895
DNPH1	chr6:43162248:G:A	LPS	NK	-0.07483826523758	0.0352225575842033	0.0139977184819753
DNPH1	chr6:43162248:G:A	LPS	CD8T	-0.076304644158047	0.0313469795599247	0.00644554353726468
DNPH1	chr6:43162248:G:A	LPS	monocyte	-0.0853518002535667	0.0423846748031818	0.019570117875004
DNPH1	chr6:43162248:G:A	LPS	B	-0.0833931997504667	0.0387246833445624	0.0114106438526743
DNPH1	chr6:43162248:G:A	LPS	CD4T	-0.105892711314602	0.0354413933333669	0.0011189429176387
DNPH1	chr6:43162248:G:A	Tcruzi	NK	-0.07679501305106	0.038040759930352	0.0176342905650806
DNPH1	chr6:43162248:G:A	Tcruzi	CD8T	-0.0745157349557657	0.0314227914700478	0.0106566213369313
DNPH1	chr6:43162248:G:A	Tcruzi	monocyte	-0.0917815940836601	0.040073069127964	0.00896228545536304
DNPH1	chr6:43162248:G:A	Tcruzi	B	-0.0694661622868409	0.0374591789235008	0.0289829992922517
DNPH1	chr6:43162248:G:A	Tcruzi	CD4T	-0.112396745787327	0.0377912093363166	0.00100844531747757
DNPH1	chr6:43162328:T:C	NI	NK	0.0561710175228869	0.0649671056499364	0.270721923188858
DNPH1	chr6:43162328:T:C	NI	CD8T	0.0354489832494149	0.0466120756015673	0.32545533601342
DNPH1	chr6:43162328:T:C	NI	monocyte	0.0393059478009981	0.0561266604149834	0.328275074618495
DNPH1	chr6:43162328:T:C	NI	B	-0.0152357333150923	0.0533702343909694	0.522662785102764
DNPH1	chr6:43162328:T:C	NI	CD4T	0.043047921748199	0.05764905054382	0.322770904002034
DNPH1	chr6:43162328:T:C	IAV	NK	0.039434831889817	0.0510800608246857	0.309029897315255
DNPH1	chr6:43162328:T:C	IAV	CD8T	0.00636758750717942	0.0395839166159982	0.492703449511292
DNPH1	chr6:43162328:T:C	IAV	monocyte	0.0343459391321241	0.0510054481890757	0.35120107237876
DNPH1	chr6:43162328:T:C	IAV	B	0.0115495842671155	0.0422916943786373	0.49071485594709
DNPH1	chr6:43162328:T:C	IAV	CD4T	0.0372404556014452	0.0498356695537767	0.328720687320775
DNPH1	chr6:43162328:T:C	LPS	NK	0.0413579216627585	0.052711458274596	0.305368441562728
DNPH1	chr6:43162328:T:C	LPS	CD8T	0.0191871858877838	0.0401949319392538	0.403899583930034
DNPH1	chr6:43162328:T:C	LPS	monocyte	0.0140479495646527	0.0545973780338752	0.474187023474534
DNPH1	chr6:43162328:T:C	LPS	B	-0.00431753033849636	0.047882294965747	0.583720992542778
DNPH1	chr6:43162328:T:C	LPS	CD4T	0.0316937630559001	0.0494153477016468	0.361661555136095
DNPH1	chr6:43162328:T:C	Tcruzi	NK	0.0482603287836623	0.0598870731544696	0.294235401097893
DNPH1	chr6:43162328:T:C	Tcruzi	CD8T	0.0160025154277286	0.0420807676233021	0.43525878979786
DNPH1	chr6:43162328:T:C	Tcruzi	monocyte	0.0355988953912483	0.0553234657832996	0.359656931079138
DNPH1	chr6:43162328:T:C	Tcruzi	B	-0.0180682701525323	0.0538270885199797	0.504247344908981
DNPH1	chr6:43162328:T:C	Tcruzi	CD4T	0.0319560135787703	0.0508983003040168	0.366538501167876
DNPH1	chr6:43178649:A:G	NI	NK	-0.124578929162096	0.0784037799112743	0.0552724391632085
DNPH1	chr6:43178649:A:G	NI	CD8T	-0.132639447996382	0.0649701611486737	0.022241072907829
DNPH1	chr6:43178649:A:G	NI	monocyte	-0.606378303626429	0.0695944074227629	0
DNPH1	chr6:43178649:A:G	NI	B	-0.432962296837641	0.0838182557997629	1.93779875035105e-07
DNPH1	chr6:43178649:A:G	NI	CD4T	-0.447758215732464	0.078831925737801	7.06586267273934e-09
DNPH1	chr6:43178649:A:G	IAV	NK	-0.110822018315312	0.0794166483429671	0.0811192475422338
DNPH1	chr6:43178649:A:G	IAV	CD8T	-0.113509792590541	0.0741299194460894	0.0622478027694303
DNPH1	chr6:43178649:A:G	IAV	monocyte	-0.441659988060653	0.0724438993441104	2.95281299411698e-09
DNPH1	chr6:43178649:A:G	IAV	B	-0.344791437269916	0.0732059663386582	2.14486589278362e-06
DNPH1	chr6:43178649:A:G	IAV	CD4T	-0.362703814685453	0.0688085347045415	1.35387839272916e-07
DNPH1	chr6:43178649:A:G	LPS	NK	-0.133132990660608	0.0788916062387912	0.0462259473314857
DNPH1	chr6:43178649:A:G	LPS	CD8T	-0.149115680118154	0.0717707892640461	0.020265262728687
DNPH1	chr6:43178649:A:G	LPS	monocyte	-0.697504407041896	0.090026363322738	2.22044604925031e-16
DNPH1	chr6:43178649:A:G	LPS	B	-0.474565643200374	0.0828760130832184	3.9738335955164e-09
DNPH1	chr6:43178649:A:G	LPS	CD4T	-0.475488868267434	0.0708272741336883	5.02520247636085e-12
DNPH1	chr6:43178649:A:G	Tcruzi	NK	-0.110075783634189	0.0907390697058114	0.11095602011085
DNPH1	chr6:43178649:A:G	Tcruzi	CD8T	-0.149126244705035	0.0689670925134074	0.016930086718154
DNPH1	chr6:43178649:A:G	Tcruzi	monocyte	-0.67984834893754	0.0837010172876001	0
DNPH1	chr6:43178649:A:G	Tcruzi	B	-0.467800455686113	0.0880908695340526	3.02543048391613e-08
DNPH1	chr6:43178649:A:G	Tcruzi	CD4T	-0.416913825039333	0.0777178994273703	7.6633379753055e-08
DNPH1	chr6:43210783:G:A	NI	NK	-0.0121803646165575	0.0665081480499489	0.524203399183506
DNPH1	chr6:43210783:G:A	NI	CD8T	-0.000473297106429309	0.0653576563483366	0.549713655117585
DNPH1	chr6:43210783:G:A	NI	monocyte	0.0904679831080806	0.100225499951428	0.233491081741401
DNPH1	chr6:43210783:G:A	NI	B	0.0553966205687109	0.0811466148994	0.316635923904004
DNPH1	chr6:43210783:G:A	NI	CD4T	0.0466991634710425	0.0822191349776053	0.357958419284058
DNPH1	chr6:43210783:G:A	IAV	NK	-0.0119858755056879	0.0638495834972513	0.52572628053532
DNPH1	chr6:43210783:G:A	IAV	CD8T	-0.0102527509537398	0.0575160171888529	0.531314335227193
DNPH1	chr6:43210783:G:A	IAV	monocyte	0.0660504250066795	0.0813881751384722	0.27292839469126
DNPH1	chr6:43210783:G:A	IAV	B	0.0535334093530027	0.0735161352107671	0.298812874817563
DNPH1	chr6:43210783:G:A	IAV	CD4T	0.0476989618678157	0.0729253290862521	0.332924916092362
DNPH1	chr6:43210783:G:A	LPS	NK	-0.00321879488578949	0.0645651525914376	0.564220194127501
DNPH1	chr6:43210783:G:A	LPS	CD8T	0.00068447482974245	0.05934422045713	0.538982488582279
DNPH1	chr6:43210783:G:A	LPS	monocyte	0.0821502188247276	0.0995019522907879	0.259979811443875
DNPH1	chr6:43210783:G:A	LPS	B	0.0738729276966779	0.0912721086392279	0.265150164893629
DNPH1	chr6:43210783:G:A	LPS	CD4T	0.0670224531184553	0.0857897918924162	0.287178538053735
DNPH1	chr6:43210783:G:A	Tcruzi	NK	-0.0237305300560203	0.0748955146127521	0.478551857287984
DNPH1	chr6:43210783:G:A	Tcruzi	CD8T	-0.00637494701126717	0.0657108234017832	0.559823336979411
DNPH1	chr6:43210783:G:A	Tcruzi	monocyte	0.100802939801452	0.108382253858716	0.22843657370973
DNPH1	chr6:43210783:G:A	Tcruzi	B	0.0472836392968549	0.0746180305941723	0.331790668929163
DNPH1	chr6:43210783:G:A	Tcruzi	CD4T	0.0583734170275774	0.0831072471113009	0.31684755863853
DNPH1	chr6:43224531:T:G	NI	NK	-0.0105560052763074	0.151361096866594	0.468077227026306
DNPH1	chr6:43224531:T:G	NI	CD8T	0.0326934866204472	0.133964750925493	0.406523345579431
DNPH1	chr6:43224531:T:G	NI	monocyte	-0.607586161381086	0.152740720618243	3.5832144331116e-05
DNPH1	chr6:43224531:T:G	NI	B	-0.528199474424272	0.166990333000735	0.000630106555057686
DNPH1	chr6:43224531:T:G	NI	CD4T	-0.148813774286435	0.16414670570399	0.181276325473652
DNPH1	chr6:43224531:T:G	IAV	NK	-0.212549800771946	0.15026707963908	0.0762016717769863
DNPH1	chr6:43224531:T:G	IAV	CD8T	-0.0493582339107792	0.134978898736164	0.3527530952564
DNPH1	chr6:43224531:T:G	IAV	monocyte	-0.599054762812257	0.146314786641356	1.64625525430617e-05
DNPH1	chr6:43224531:T:G	IAV	B	-0.471878011465401	0.145452447558711	0.000497286781876993
DNPH1	chr6:43224531:T:G	IAV	CD4T	-0.475756163869013	0.145560190865062	0.000382036580338641
DNPH1	chr6:43224531:T:G	LPS	NK	-0.271042260874601	0.151663680384282	0.0344906838322264
DNPH1	chr6:43224531:T:G	LPS	CD8T	-0.107348490767825	0.132757081474566	0.207733018145829
DNPH1	chr6:43224531:T:G	LPS	monocyte	-0.788309781844984	0.177804088821157	2.3035271369265e-06
DNPH1	chr6:43224531:T:G	LPS	B	-0.605361020524228	0.163753666201218	6.73392232002357e-05
DNPH1	chr6:43224531:T:G	LPS	CD4T	-0.44416690861243	0.147848634067231	0.00114916380559627
DNPH1	chr6:43224531:T:G	Tcruzi	NK	-0.0673461510687186	0.164525303615732	0.338060510423202
DNPH1	chr6:43224531:T:G	Tcruzi	CD8T	0.0332749370069034	0.139472653591009	0.409771163573826
DNPH1	chr6:43224531:T:G	Tcruzi	monocyte	-0.698253580328041	0.167123700776259	1.04557085084389e-05
DNPH1	chr6:43224531:T:G	Tcruzi	B	-0.531937688732429	0.166098555307517	0.00050625813660421
DNPH1	chr6:43224531:T:G	Tcruzi	CD4T	-0.213174073130375	0.158122821682465	0.0886835147934945
DNPH1	chr6:43251705:G:A	NI	NK	-0.0843634863057733	0.0469610908179528	0.0349353516143391
DNPH1	chr6:43251705:G:A	NI	CD8T	-0.106931256557339	0.040283949842552	0.00520176905363201
DNPH1	chr6:43251705:G:A	NI	monocyte	-0.249531172437966	0.0482445517843066	4.21978587628047e-08
DNPH1	chr6:43251705:G:A	NI	B	-0.174988070646342	0.0519789250695119	0.000285902167487362
DNPH1	chr6:43251705:G:A	NI	CD4T	-0.204437088371058	0.0499037735235044	1.9363272114381e-05
DNPH1	chr6:43251705:G:A	IAV	NK	-0.0585917331838191	0.0465401439370731	0.102650004176233
DNPH1	chr6:43251705:G:A	IAV	CD8T	-0.073738917206419	0.0422057328582516	0.040008711422873
DNPH1	chr6:43251705:G:A	IAV	monocyte	-0.143258098762634	0.0455144294232301	0.00138132299129101
DNPH1	chr6:43251705:G:A	IAV	B	-0.1106210529224	0.0449146506893684	0.00821144314994482
DNPH1	chr6:43251705:G:A	IAV	CD4T	-0.151566641796428	0.0431791097484917	0.000333848013535421
DNPH1	chr6:43251705:G:A	LPS	NK	-0.0701881224798867	0.046853664156978	0.0679113927837257
DNPH1	chr6:43251705:G:A	LPS	CD8T	-0.0894401535590897	0.0418072570567689	0.0189928329517228
DNPH1	chr6:43251705:G:A	LPS	monocyte	-0.259094324767488	0.0581977155296839	7.56423949588303e-07
DNPH1	chr6:43251705:G:A	LPS	B	-0.176088583557645	0.050641663120337	0.000181671844822651
DNPH1	chr6:43251705:G:A	LPS	CD4T	-0.20838402222941	0.0457464573725927	1.25237820347568e-06
DNPH1	chr6:43251705:G:A	Tcruzi	NK	-0.0815153901062343	0.0512972343673614	0.0547776118272061
DNPH1	chr6:43251705:G:A	Tcruzi	CD8T	-0.13307987464684	0.0410280068210492	0.000589797051039676
DNPH1	chr6:43251705:G:A	Tcruzi	monocyte	-0.244670383190307	0.0517915584980611	5.08832740941934e-07
DNPH1	chr6:43251705:G:A	Tcruzi	B	-0.186869771876632	0.0529861698552995	7.54904295265924e-05
DNPH1	chr6:43251705:G:A	Tcruzi	CD4T	-0.181297406980321	0.047117121654032	9.23534689711847e-05
DNPH1	chr6:43312002:G:C	NI	NK	0.0334829352559176	0.0470881382711585	0.368777200168011
DNPH1	chr6:43312002:G:C	NI	CD8T	0.0361416209340497	0.0473587771004847	0.359028884355249
DNPH1	chr6:43312002:G:C	NI	monocyte	0.0191659353873408	0.0483533698387457	0.46292596364977
DNPH1	chr6:43312002:G:C	NI	B	0.0243634557092172	0.0461930439085716	0.435631703638075
DNPH1	chr6:43312002:G:C	NI	CD4T	0.0277600037923073	0.0514657631025719	0.423587422356206
DNPH1	chr6:43312002:G:C	IAV	NK	0.0279600252909328	0.042237618637899	0.385723955532729
DNPH1	chr6:43312002:G:C	IAV	CD8T	0.0318368954045351	0.0424938816619778	0.352325272628538
DNPH1	chr6:43312002:G:C	IAV	monocyte	0.00326798651456504	0.0400096412225881	0.581568369436448
DNPH1	chr6:43312002:G:C	IAV	B	0.0229364142965726	0.0410866400616996	0.42494448086079
DNPH1	chr6:43312002:G:C	IAV	CD4T	0.0305841193809102	0.0465606851225009	0.394393819133348
DNPH1	chr6:43312002:G:C	LPS	NK	0.0302725737380876	0.0449176037410963	0.379037220172259
DNPH1	chr6:43312002:G:C	LPS	CD8T	0.0395631534836107	0.0491719658119662	0.331954196634215
DNPH1	chr6:43312002:G:C	LPS	monocyte	0.000459310779596408	0.0495970916049491	0.591468093791105
DNPH1	chr6:43312002:G:C	LPS	B	0.0256811989861474	0.0463389870736311	0.4230006935864
DNPH1	chr6:43312002:G:C	LPS	CD4T	0.0224376780623303	0.0463932247345016	0.445112422680069
DNPH1	chr6:43312002:G:C	Tcruzi	NK	0.034971269176426	0.0492793676392868	0.366044850836053
DNPH1	chr6:43312002:G:C	Tcruzi	CD8T	0.0415791292208432	0.0510698480475926	0.335711261676521
DNPH1	chr6:43312002:G:C	Tcruzi	monocyte	0.0181181200862285	0.0474067018997713	0.484835297833411
DNPH1	chr6:43312002:G:C	Tcruzi	B	0.0180531951865256	0.0421799151960785	0.464125352756418
DNPH1	chr6:43312002:G:C	Tcruzi	CD4T	0.0308612096345089	0.0497125485335827	0.404759256150749
DNTTIP1	chr20:45708285:C:T	NI	NK	-0.0551505241040285	0.0656090298484873	0.196677095430068
DNTTIP1	chr20:45708285:C:T	NI	CD8T	-0.229231750960281	0.0678635647632245	0.000174259340724126
DNTTIP1	chr20:45708285:C:T	NI	monocyte	-0.496928132801332	0.0723510865081299	5.47450973442665e-13
DNTTIP1	chr20:45708285:C:T	NI	B	-0.0999769152850297	0.067635242463371	0.0702435232181939
DNTTIP1	chr20:45708285:C:T	NI	CD4T	-0.160259719341659	0.070229540476382	0.0121868309991169
DNTTIP1	chr20:45708285:C:T	IAV	NK	-0.0920753372552849	0.0611962454877986	0.0667288498432497
DNTTIP1	chr20:45708285:C:T	IAV	CD8T	-0.157886167879913	0.0634457241634173	0.00480377951466549
DNTTIP1	chr20:45708285:C:T	IAV	monocyte	-0.355444947878867	0.0662426443025388	1.29938760973225e-07
DNTTIP1	chr20:45708285:C:T	IAV	B	-0.121024507639622	0.0643711162643768	0.029652780440616
DNTTIP1	chr20:45708285:C:T	IAV	CD4T	-0.214265375422125	0.0653093931434822	0.000433400497367509
DNTTIP1	chr20:45708285:C:T	LPS	NK	-0.128991415770615	0.0642058164014734	0.0221454289091603
DNTTIP1	chr20:45708285:C:T	LPS	CD8T	-0.112522881091322	0.062522603097519	0.0381783615026974
DNTTIP1	chr20:45708285:C:T	LPS	monocyte	-0.490563539925173	0.0735333934710049	1.55964130499342e-12
DNTTIP1	chr20:45708285:C:T	LPS	B	-0.132240332523562	0.0679715237519534	0.0262329683459954
DNTTIP1	chr20:45708285:C:T	LPS	CD4T	-0.214341043972756	0.0662238127115358	0.000598166613935525
DNTTIP1	chr20:45708285:C:T	Tcruzi	NK	-0.142195925565984	0.0679928903562597	0.0169273764099996
DNTTIP1	chr20:45708285:C:T	Tcruzi	CD8T	-0.122123755177016	0.0624820359914877	0.0273751557458888
DNTTIP1	chr20:45708285:C:T	Tcruzi	monocyte	-0.472541732645372	0.0728234075720851	4.08908462645741e-11
DNTTIP1	chr20:45708285:C:T	Tcruzi	B	-0.125773247891594	0.0659304321422946	0.0282537577575017
DNTTIP1	chr20:45708285:C:T	Tcruzi	CD4T	-0.146967417390773	0.0658779047751066	0.0140633484630075
DNTTIP1	chr20:45711380:G:A	NI	NK	-0.0183293053791637	0.057615681456282	0.506469555328749
DNTTIP1	chr20:45711380:G:A	NI	CD8T	-0.043240828685287	0.0769972577066595	0.422016810518153
DNTTIP1	chr20:45711380:G:A	NI	monocyte	-0.0272009295365158	0.0778640448798861	0.477850052037912
DNTTIP1	chr20:45711380:G:A	NI	B	-0.0128152303147496	0.0620816170584318	0.542026761187612
DNTTIP1	chr20:45711380:G:A	NI	CD4T	-0.0600701976638318	0.0993072393658999	0.397315257000792
DNTTIP1	chr20:45711380:G:A	IAV	NK	-0.0124093987120156	0.0524570012054423	0.530295099534885
DNTTIP1	chr20:45711380:G:A	IAV	CD8T	-0.0224955529671124	0.0526111201378789	0.469135161836243
DNTTIP1	chr20:45711380:G:A	IAV	monocyte	-0.0155072980183132	0.0617369743863296	0.530275048362162
DNTTIP1	chr20:45711380:G:A	IAV	B	-0.0117783375463579	0.0538198227297413	0.538650848584186
DNTTIP1	chr20:45711380:G:A	IAV	CD4T	-0.0468199301156413	0.0810872826662487	0.415809192711115
DNTTIP1	chr20:45711380:G:A	LPS	NK	-0.0174187037459357	0.0576046339636855	0.506770241134409
DNTTIP1	chr20:45711380:G:A	LPS	CD8T	-0.0275256829037148	0.0602567622276039	0.455704820871214
DNTTIP1	chr20:45711380:G:A	LPS	monocyte	-0.0232066684644351	0.0756841967424651	0.502151973459065
DNTTIP1	chr20:45711380:G:A	LPS	B	-0.0117056906140011	0.0617323614301525	0.542502830435728
DNTTIP1	chr20:45711380:G:A	LPS	CD4T	-0.0595106542071273	0.096064423952977	0.393903633321397
DNTTIP1	chr20:45711380:G:A	Tcruzi	NK	-0.0181708774994824	0.059279061797753	0.508104519772577
DNTTIP1	chr20:45711380:G:A	Tcruzi	CD8T	-0.0425404997751622	0.0748571968371994	0.41744724018605
DNTTIP1	chr20:45711380:G:A	Tcruzi	monocyte	-0.0263463922663425	0.0752284867496972	0.494761482386535
DNTTIP1	chr20:45711380:G:A	Tcruzi	B	-0.0129172891755153	0.0591053934275558	0.536721959293489
DNTTIP1	chr20:45711380:G:A	Tcruzi	CD4T	-0.0564773957451149	0.0933172941717687	0.403510221798751
DNTTIP1	chr20:45715716:A:G	NI	NK	0.0532877624684024	0.0420861965500185	0.126519934840897
DNTTIP1	chr20:45715716:A:G	NI	CD8T	0.0683292289935915	0.0466512746947571	0.100399044852514
DNTTIP1	chr20:45715716:A:G	NI	monocyte	0.0812041380523285	0.0568105305941229	0.0889933446156716
DNTTIP1	chr20:45715716:A:G	NI	B	0.0260732856815262	0.0408269772088369	0.286140107515769
DNTTIP1	chr20:45715716:A:G	NI	CD4T	0.0777779999808117	0.0537896872982346	0.102050174976798
DNTTIP1	chr20:45715716:A:G	IAV	NK	0.0399707323696184	0.0367313890018477	0.164577799114342
DNTTIP1	chr20:45715716:A:G	IAV	CD8T	0.0414482006569856	0.0352220429581857	0.143952796617048
DNTTIP1	chr20:45715716:A:G	IAV	monocyte	0.0428898031145635	0.0418212954704457	0.181277121025287
DNTTIP1	chr20:45715716:A:G	IAV	B	0.0312073945798246	0.037287099167936	0.228353423202915
DNTTIP1	chr20:45715716:A:G	IAV	CD4T	0.0532505011751644	0.0432371047622519	0.140787286174947
DNTTIP1	chr20:45715716:A:G	LPS	NK	0.0636570589507083	0.046079998430682	0.100257988976009
DNTTIP1	chr20:45715716:A:G	LPS	CD8T	0.0568637474525692	0.0406198421828865	0.104182090704976
DNTTIP1	chr20:45715716:A:G	LPS	monocyte	0.065550560876895	0.0526175960043763	0.127342321037796
DNTTIP1	chr20:45715716:A:G	LPS	B	0.0348258190615026	0.0411334444689201	0.224134220154898
DNTTIP1	chr20:45715716:A:G	LPS	CD4T	0.0687263451841969	0.0489628779380127	0.108277629251599
DNTTIP1	chr20:45715716:A:G	Tcruzi	NK	0.0480482367271116	0.0413369512226872	0.148502685069344
DNTTIP1	chr20:45715716:A:G	Tcruzi	CD8T	0.0576712484832718	0.0420303620630595	0.115476271311732
DNTTIP1	chr20:45715716:A:G	Tcruzi	monocyte	0.0628354042906728	0.0505840503094892	0.134045418202267
DNTTIP1	chr20:45715716:A:G	Tcruzi	B	0.0354849940483007	0.0399098389275789	0.215199299802475
DNTTIP1	chr20:45715716:A:G	Tcruzi	CD4T	0.0627864405648617	0.047343182248467	0.125188025182091
DNTTIP1	chr20:45728385:T:A	NI	NK	-0.122765413430902	0.0839264120878061	0.0676150858446594
DNTTIP1	chr20:45728385:T:A	NI	CD8T	-0.181656411499853	0.0848214369519575	0.0135530530407278
DNTTIP1	chr20:45728385:T:A	NI	monocyte	-0.297047864649607	0.115769948550403	0.00198701413615765
DNTTIP1	chr20:45728385:T:A	NI	B	-0.13551331825156	0.0891627457715308	0.0621936420339113
DNTTIP1	chr20:45728385:T:A	NI	CD4T	-0.163290796052352	0.0950448010824583	0.0449658399438442
DNTTIP1	chr20:45728385:T:A	IAV	NK	-0.153771634090791	0.0796544293755097	0.0206286447804739
DNTTIP1	chr20:45728385:T:A	IAV	CD8T	-0.150989847221192	0.0769103007556907	0.0162197006676382
DNTTIP1	chr20:45728385:T:A	IAV	monocyte	-0.245097519279254	0.0986471686869841	0.00294843688354984
DNTTIP1	chr20:45728385:T:A	IAV	B	-0.140501040949796	0.0826243139941182	0.0379840506572615
DNTTIP1	chr20:45728385:T:A	IAV	CD4T	-0.172212715721366	0.0859786043408783	0.0211066701888267
DNTTIP1	chr20:45728385:T:A	LPS	NK	-0.174111707534991	0.084246056920134	0.0142219053943849
DNTTIP1	chr20:45728385:T:A	LPS	CD8T	-0.162103117346207	0.0783735883603897	0.0153350884203121
DNTTIP1	chr20:45728385:T:A	LPS	monocyte	-0.276569538579302	0.112357073096901	0.00318695044013928
DNTTIP1	chr20:45728385:T:A	LPS	B	-0.170744875776623	0.0898995892202071	0.0241289902919057
DNTTIP1	chr20:45728385:T:A	LPS	CD4T	-0.155117566605789	0.0903870665454324	0.0454939437704281
DNTTIP1	chr20:45728385:T:A	Tcruzi	NK	-0.175302838897757	0.087801103490689	0.0167280122392586
DNTTIP1	chr20:45728385:T:A	Tcruzi	CD8T	-0.132212889815989	0.082831042798149	0.0552483702965384
DNTTIP1	chr20:45728385:T:A	Tcruzi	monocyte	-0.271345989910492	0.108446601868785	0.0031509725751081
DNTTIP1	chr20:45728385:T:A	Tcruzi	B	-0.141222924292495	0.0861354823695879	0.0470190618427199
DNTTIP1	chr20:45728385:T:A	Tcruzi	CD4T	-0.151429504982129	0.0906580581694701	0.0497373208428568
DNTTIP1	chr20:45761391:G:A	NI	NK	-0.0181216728665731	0.0565015111249855	0.532646439167523
DNTTIP1	chr20:45761391:G:A	NI	CD8T	-0.0107346323973548	0.0572435270947515	0.574596624082979
DNTTIP1	chr20:45761391:G:A	NI	monocyte	0.0283580491871967	0.0762659121911338	0.489062194583695
DNTTIP1	chr20:45761391:G:A	NI	B	-0.0236185771730776	0.0645079542935139	0.516681567902281
DNTTIP1	chr20:45761391:G:A	NI	CD4T	-0.0200658564364456	0.0733950435752359	0.537492171203851
DNTTIP1	chr20:45761391:G:A	IAV	NK	-0.0043226704499929	0.0476106554588287	0.601089381297561
DNTTIP1	chr20:45761391:G:A	IAV	CD8T	-0.00822301063259437	0.0449266987001293	0.575889770190985
DNTTIP1	chr20:45761391:G:A	IAV	monocyte	0.0226889841231708	0.0630225382413567	0.517669826431333
DNTTIP1	chr20:45761391:G:A	IAV	B	-0.0123968907252733	0.0516486512385349	0.55797938781634
DNTTIP1	chr20:45761391:G:A	IAV	CD4T	0.0104728252924808	0.0622600667356338	0.591421098808226
DNTTIP1	chr20:45761391:G:A	LPS	NK	-0.0129956903406813	0.0538000811061221	0.554487414367129
DNTTIP1	chr20:45761391:G:A	LPS	CD8T	0.000555320420287033	0.0498506781438777	0.62477338937602
DNTTIP1	chr20:45761391:G:A	LPS	monocyte	0.018979764351567	0.0708442573948804	0.534579565901171
DNTTIP1	chr20:45761391:G:A	LPS	B	-0.0162549694753344	0.0595339135773511	0.543897241952416
DNTTIP1	chr20:45761391:G:A	LPS	CD4T	0.00738475710909485	0.0658254997271031	0.602519014324462
DNTTIP1	chr20:45761391:G:A	Tcruzi	NK	-0.0164935925714098	0.0570161589219273	0.541607553831056
DNTTIP1	chr20:45761391:G:A	Tcruzi	CD8T	-0.008756227274618	0.0545054276704392	0.580478427026901
DNTTIP1	chr20:45761391:G:A	Tcruzi	monocyte	0.0251266376139411	0.0722320407690092	0.517536928497867
DNTTIP1	chr20:45761391:G:A	Tcruzi	B	-0.0177912944683541	0.0580637877867861	0.535371473160033
DNTTIP1	chr20:45761391:G:A	Tcruzi	CD4T	-0.00627405121162018	0.0640696075038118	0.599690470008606
DNTTIP1	chr20:45783570:T:A	NI	NK	-0.0772725399595537	0.104099773820049	0.222941542453247
DNTTIP1	chr20:45783570:T:A	NI	CD8T	-0.120369252495086	0.112380086363785	0.141039540563003
DNTTIP1	chr20:45783570:T:A	NI	monocyte	-0.328989922428309	0.175398481565908	0.0256601491575147
DNTTIP1	chr20:45783570:T:A	NI	B	-0.103540150134931	0.115691436053602	0.18306783307227
DNTTIP1	chr20:45783570:T:A	NI	CD4T	-0.120848981370053	0.131008848986392	0.179347005947901
DNTTIP1	chr20:45783570:T:A	IAV	NK	-0.121847395108928	0.103604640896188	0.111197660171865
DNTTIP1	chr20:45783570:T:A	IAV	CD8T	-0.122015360594327	0.100465000875477	0.0991364709339799
DNTTIP1	chr20:45783570:T:A	IAV	monocyte	-0.283796908794747	0.154283257837558	0.0270909108873866
DNTTIP1	chr20:45783570:T:A	IAV	B	-0.0906829111927022	0.103203930755278	0.184965429107957
DNTTIP1	chr20:45783570:T:A	IAV	CD4T	-0.134383179497443	0.118063852838267	0.125750110591935
DNTTIP1	chr20:45783570:T:A	LPS	NK	-0.138309554293731	0.112316286218055	0.0998821541002329
DNTTIP1	chr20:45783570:T:A	LPS	CD8T	-0.110900282210656	0.101300220876938	0.132757256625655
DNTTIP1	chr20:45783570:T:A	LPS	monocyte	-0.352794736697055	0.188410535016279	0.024164543871787
DNTTIP1	chr20:45783570:T:A	LPS	B	-0.0883045356313011	0.113735084322579	0.214555089460189
DNTTIP1	chr20:45783570:T:A	LPS	CD4T	-0.110334499048527	0.123007786654478	0.185344076158097
DNTTIP1	chr20:45783570:T:A	Tcruzi	NK	-0.108043485410938	0.109536849107021	0.157541104971029
DNTTIP1	chr20:45783570:T:A	Tcruzi	CD8T	-0.105531250398174	0.10712340064836	0.16134905834158
DNTTIP1	chr20:45783570:T:A	Tcruzi	monocyte	-0.317350095957914	0.171164240704579	0.0277674439776172
DNTTIP1	chr20:45783570:T:A	Tcruzi	B	-0.0789386806133528	0.109409903629048	0.230243700206789
DNTTIP1	chr20:45783570:T:A	Tcruzi	CD4T	-0.0897954235626076	0.123238346293734	0.231842639420297
DNTTIP1	chr20:45794194:G:A	NI	NK	-0.11328160522032	0.103631722528682	0.134505432686903
DNTTIP1	chr20:45794194:G:A	NI	CD8T	-0.272534836036342	0.107569023951482	0.00429681072009414
DNTTIP1	chr20:45794194:G:A	NI	monocyte	-0.532349248597301	0.118364363964978	5.56156549280651e-06
DNTTIP1	chr20:45794194:G:A	NI	B	-0.279355082827796	0.110368331827106	0.00570478051876067
DNTTIP1	chr20:45794194:G:A	NI	CD4T	-0.234043089002673	0.116302928780575	0.0241251496611173
DNTTIP1	chr20:45794194:G:A	IAV	NK	-0.10803237381982	0.0984679522847243	0.133843987071931
DNTTIP1	chr20:45794194:G:A	IAV	CD8T	-0.158263690893679	0.0968459835182526	0.04822008815643
DNTTIP1	chr20:45794194:G:A	IAV	monocyte	-0.489360150627166	0.110061084591106	3.34704660820417e-06
DNTTIP1	chr20:45794194:G:A	IAV	B	-0.267018304504709	0.104225418879849	0.00471423006539273
DNTTIP1	chr20:45794194:G:A	IAV	CD4T	-0.370734464220349	0.112328849134242	0.000206436387230946
DNTTIP1	chr20:45794194:G:A	LPS	NK	-0.0754988137887664	0.107636378883927	0.233599287198471
DNTTIP1	chr20:45794194:G:A	LPS	CD8T	-0.170106220162184	0.0991754461141231	0.0438439151271623
DNTTIP1	chr20:45794194:G:A	LPS	monocyte	-0.718545916596231	0.134622803818317	5.37980882064915e-10
DNTTIP1	chr20:45794194:G:A	LPS	B	-0.319177734104288	0.112323612599173	0.00197224288621634
DNTTIP1	chr20:45794194:G:A	LPS	CD4T	-0.334764475604794	0.11020960705629	0.00108690629304375
DNTTIP1	chr20:45794194:G:A	Tcruzi	NK	-0.143332228221226	0.108732850932448	0.0909158425748678
DNTTIP1	chr20:45794194:G:A	Tcruzi	CD8T	-0.160528272106943	0.101523716388393	0.0589139064568714
DNTTIP1	chr20:45794194:G:A	Tcruzi	monocyte	-0.621248149201675	0.124383713482176	5.44673552926867e-08
DNTTIP1	chr20:45794194:G:A	Tcruzi	B	-0.299470081808305	0.10859401247105	0.00249821096038494
DNTTIP1	chr20:45794194:G:A	Tcruzi	CD4T	-0.235241595992332	0.108935091882808	0.0171461283197594
DNTTIP1	chr20:45842284:C:T	NI	NK	0.00367708787532673	0.0470741745393343	0.616514243825993
DNTTIP1	chr20:45842284:C:T	NI	CD8T	-0.0150738802085714	0.0530553753330547	0.539475381720479
DNTTIP1	chr20:45842284:C:T	NI	monocyte	0.0309312104742247	0.0700075864190039	0.460872093613115
DNTTIP1	chr20:45842284:C:T	NI	B	0.00472326548505956	0.0514783516876724	0.605788799906796
DNTTIP1	chr20:45842284:C:T	NI	CD4T	-0.033642389775336	0.0722112059729539	0.470309823241859
DNTTIP1	chr20:45842284:C:T	IAV	NK	0.000472912058580871	0.0431463441983534	0.630773627634172
DNTTIP1	chr20:45842284:C:T	IAV	CD8T	-0.0103926201049403	0.0416871648575784	0.551570842794056
DNTTIP1	chr20:45842284:C:T	IAV	monocyte	0.0173665004243047	0.0536336569225206	0.525375956106751
DNTTIP1	chr20:45842284:C:T	IAV	B	0.0189611524681403	0.0525503779571626	0.520287948111611
DNTTIP1	chr20:45842284:C:T	IAV	CD4T	-0.0187189506945012	0.0562652602578021	0.524048433992841
DNTTIP1	chr20:45842284:C:T	LPS	NK	0.00273366571083267	0.0469160262259334	0.617090021120477
DNTTIP1	chr20:45842284:C:T	LPS	CD8T	-0.0108931864867204	0.0460026968140776	0.550390841084527
DNTTIP1	chr20:45842284:C:T	LPS	monocyte	0.0218386654771206	0.0645308250559907	0.508866711678185
DNTTIP1	chr20:45842284:C:T	LPS	B	0.00977285784299399	0.0525574535523602	0.573593542961911
DNTTIP1	chr20:45842284:C:T	LPS	CD4T	-0.0232612757162131	0.0626954945170103	0.50774182160201
DNTTIP1	chr20:45842284:C:T	Tcruzi	NK	0.0018290649318497	0.0483847105170972	0.626499392917949
DNTTIP1	chr20:45842284:C:T	Tcruzi	CD8T	-0.0198500172053326	0.0536979050458364	0.511160744002629
DNTTIP1	chr20:45842284:C:T	Tcruzi	monocyte	0.0305154125843704	0.0681886538791995	0.479043783889056
DNTTIP1	chr20:45842284:C:T	Tcruzi	B	0.00946019438545288	0.05026169897755	0.576113170239555
DNTTIP1	chr20:45842284:C:T	Tcruzi	CD4T	-0.0335076033415226	0.0693948138158565	0.471464537369248
DNTTIP1	chr20:45861155:C:T	NI	NK	-0.01568033199328	0.0388997604183798	0.522663058810969
DNTTIP1	chr20:45861155:C:T	NI	CD8T	-0.026604943248869	0.0484982170411461	0.474447628545786
DNTTIP1	chr20:45861155:C:T	NI	monocyte	-0.0209033318975447	0.0525283139428073	0.495588861222464
DNTTIP1	chr20:45861155:C:T	NI	B	-0.00431268855667947	0.040772019072438	0.610585526872822
DNTTIP1	chr20:45861155:C:T	NI	CD4T	-0.0234772647626741	0.05303055447407	0.501990473531315
DNTTIP1	chr20:45861155:C:T	IAV	NK	-0.018456410467885	0.0387032629932105	0.498060996940165
DNTTIP1	chr20:45861155:C:T	IAV	CD8T	-0.0186058000707481	0.0368497998577961	0.487399118718122
DNTTIP1	chr20:45861155:C:T	IAV	monocyte	-0.0101597147080929	0.0408473167114116	0.57456049752569
DNTTIP1	chr20:45861155:C:T	IAV	B	-0.0144656547798045	0.038088501765549	0.532956765939793
DNTTIP1	chr20:45861155:C:T	IAV	CD4T	-0.0156564174377039	0.0434008885568275	0.536746241978698
DNTTIP1	chr20:45861155:C:T	LPS	NK	-0.0208671909869363	0.0421627498633121	0.485747951240143
DNTTIP1	chr20:45861155:C:T	LPS	CD8T	-0.020846119760493	0.0406352868978538	0.480311787218912
DNTTIP1	chr20:45861155:C:T	LPS	monocyte	-0.00929952604587803	0.0483333474698745	0.575082722530841
DNTTIP1	chr20:45861155:C:T	LPS	B	-0.0170026023525802	0.0433634923408908	0.522996163557347
DNTTIP1	chr20:45861155:C:T	LPS	CD4T	-0.0207504019365352	0.0487700334593749	0.511597087102146
DNTTIP1	chr20:45861155:C:T	Tcruzi	NK	-0.0213244491576844	0.043458392978482	0.49138438621532
DNTTIP1	chr20:45861155:C:T	Tcruzi	CD8T	-0.0199738337544965	0.0424946734791392	0.500244108363714
DNTTIP1	chr20:45861155:C:T	Tcruzi	monocyte	-0.0136332981805386	0.0478949045214431	0.557853026269033
DNTTIP1	chr20:45861155:C:T	Tcruzi	B	-0.0145826396137689	0.0406450709982758	0.53805797477079
DNTTIP1	chr20:45861155:C:T	Tcruzi	CD4T	-0.0195237472739732	0.0483892657909436	0.522891572890854
DNTTIP1	chr20:45902778:T:G	NI	NK	0.00296311883007517	0.0607590567105903	0.613078298444327
DNTTIP1	chr20:45902778:T:G	NI	CD8T	-0.0246471684486822	0.0691133334725762	0.491741172900496
DNTTIP1	chr20:45902778:T:G	NI	monocyte	-0.0491130242280793	0.0923706846995579	0.405708361067596
DNTTIP1	chr20:45902778:T:G	NI	B	-0.00588556075990597	0.0648259774902066	0.573284639113684
DNTTIP1	chr20:45902778:T:G	NI	CD4T	-0.0412906891309541	0.0898162694999813	0.450260967375367
DNTTIP1	chr20:45902778:T:G	IAV	NK	-0.00258654987877483	0.0546531958439141	0.585330636926501
DNTTIP1	chr20:45902778:T:G	IAV	CD8T	-0.00796016260093083	0.0507476472857786	0.551341831454771
DNTTIP1	chr20:45902778:T:G	IAV	monocyte	-0.0407755223262596	0.0770728195858394	0.426731457384466
DNTTIP1	chr20:45902778:T:G	IAV	B	-0.00593247041143291	0.0560563054571136	0.568916328427555
DNTTIP1	chr20:45902778:T:G	IAV	CD4T	-0.0319106524413084	0.0743258103472349	0.466998512037994
DNTTIP1	chr20:45902778:T:G	LPS	NK	-0.0070138729004942	0.0586851547562954	0.560205395829862
DNTTIP1	chr20:45902778:T:G	LPS	CD8T	-0.0178674608279933	0.058855477923975	0.503489605117818
DNTTIP1	chr20:45902778:T:G	LPS	monocyte	-0.0492253870237602	0.0920032737762298	0.412669931644286
DNTTIP1	chr20:45902778:T:G	LPS	B	-0.00927353084662809	0.0643369165038487	0.553206371648228
DNTTIP1	chr20:45902778:T:G	LPS	CD4T	-0.0455036622435285	0.0882555861741522	0.432324701624444
DNTTIP1	chr20:45902778:T:G	Tcruzi	NK	-0.00655524475181779	0.0603479661991992	0.566768246935521
DNTTIP1	chr20:45902778:T:G	Tcruzi	CD8T	-0.023054442543151	0.0659294315866413	0.49249869976852
DNTTIP1	chr20:45902778:T:G	Tcruzi	monocyte	-0.0481634332824047	0.0896254479749928	0.420177610591736
DNTTIP1	chr20:45902778:T:G	Tcruzi	B	-0.00475771530395356	0.0615621012559138	0.57489496199871
DNTTIP1	chr20:45902778:T:G	Tcruzi	CD4T	-0.0515672034980038	0.0937724900442489	0.421334771725049
DNTTIP1	chr20:45903841:C:T	NI	NK	-0.345735070715387	0.158521136968069	0.00784392679865598
DNTTIP1	chr20:45903841:C:T	NI	CD8T	-0.290743152025379	0.150273834339216	0.0244732786086862
DNTTIP1	chr20:45903841:C:T	NI	monocyte	-0.543272682375424	0.197364868587376	0.00121555196228362
DNTTIP1	chr20:45903841:C:T	NI	B	-0.164222872406836	0.163309722260175	0.151506102343232
DNTTIP1	chr20:45903841:C:T	NI	CD4T	-0.29185046493146	0.170543274807992	0.0437086649567113
DNTTIP1	chr20:45903841:C:T	IAV	NK	-0.289655759279838	0.143585208265339	0.0150737513047289
DNTTIP1	chr20:45903841:C:T	IAV	CD8T	-0.237644398558091	0.133885868927255	0.0295386977623481
DNTTIP1	chr20:45903841:C:T	IAV	monocyte	-0.5259698589631	0.189690868002886	0.000786776248218324
DNTTIP1	chr20:45903841:C:T	IAV	B	-0.184343522687096	0.148192104292551	0.0977405151940367
DNTTIP1	chr20:45903841:C:T	IAV	CD4T	-0.301656912233766	0.154568608257511	0.0230130937608577
DNTTIP1	chr20:45903841:C:T	LPS	NK	-0.263629562924598	0.146107674050125	0.0314576409173715
DNTTIP1	chr20:45903841:C:T	LPS	CD8T	-0.267223971636284	0.138603161065555	0.0228248176127321
DNTTIP1	chr20:45903841:C:T	LPS	monocyte	-0.603352040994793	0.218116415345563	0.000796562130573109
DNTTIP1	chr20:45903841:C:T	LPS	B	-0.137239162395351	0.166215139674287	0.196759434349506
DNTTIP1	chr20:45903841:C:T	LPS	CD4T	-0.291945443969855	0.161350790195843	0.0350008540602272
DNTTIP1	chr20:45903841:C:T	Tcruzi	NK	-0.317425789584494	0.156723942954476	0.015135962729245
DNTTIP1	chr20:45903841:C:T	Tcruzi	CD8T	-0.26356283742931	0.145334071919221	0.0331241461198548
DNTTIP1	chr20:45903841:C:T	Tcruzi	monocyte	-0.592000455271282	0.211730651784439	0.000786923162692355
DNTTIP1	chr20:45903841:C:T	Tcruzi	B	-0.128995977852134	0.162000131237193	0.204145755193567
DNTTIP1	chr20:45903841:C:T	Tcruzi	CD4T	-0.30112419727005	0.161614013077215	0.030357049678895
DNTTIP2	chr1:93796330:T:C	NI	NK	0.00131637620058375	0.0629778301925989	0.604360349132215
DNTTIP2	chr1:93796330:T:C	NI	CD8T	0.0094844678466662	0.0709464852134373	0.569627421519064
DNTTIP2	chr1:93796330:T:C	NI	monocyte	0.0231891082108875	0.0815152102703917	0.502817435769328
DNTTIP2	chr1:93796330:T:C	NI	B	-0.0236497080625693	0.0819612976281558	0.536353131950588
DNTTIP2	chr1:93796330:T:C	NI	CD4T	0.033018213844358	0.0932503508008406	0.495671988660291
DNTTIP2	chr1:93796330:T:C	IAV	NK	0.0027953756175314	0.0582110519638343	0.596445776848662
DNTTIP2	chr1:93796330:T:C	IAV	CD8T	0.00354315528105197	0.0538923536798451	0.589667208590337
DNTTIP2	chr1:93796330:T:C	IAV	monocyte	0.0290546382488572	0.0742090960573244	0.486697946700722
DNTTIP2	chr1:93796330:T:C	IAV	B	-0.0100791077423172	0.0630858018132394	0.578573539017372
DNTTIP2	chr1:93796330:T:C	IAV	CD4T	0.0248164427662068	0.0768142091437277	0.513347021549218
DNTTIP2	chr1:93796330:T:C	LPS	NK	0.00160816012378149	0.0633761889427341	0.598689607194943
DNTTIP2	chr1:93796330:T:C	LPS	CD8T	0.00731487705460194	0.0613696702913152	0.570403139001713
DNTTIP2	chr1:93796330:T:C	LPS	monocyte	0.0384888293085073	0.0919037400021546	0.464695561931352
DNTTIP2	chr1:93796330:T:C	LPS	B	-0.0240520064475289	0.0820802188831214	0.530808700111023
DNTTIP2	chr1:93796330:T:C	LPS	CD4T	0.0272992064793645	0.0839941690219721	0.50912651823726
DNTTIP2	chr1:93796330:T:C	Tcruzi	NK	0.0017542012766223	0.0650688445442859	0.60069426720589
DNTTIP2	chr1:93796330:T:C	Tcruzi	CD8T	0.0118686258991121	0.068415359889403	0.557249451242714
DNTTIP2	chr1:93796330:T:C	Tcruzi	monocyte	0.0348225609056781	0.0850127949509112	0.476510380228589
DNTTIP2	chr1:93796330:T:C	Tcruzi	B	-0.0185952026009063	0.0743404320216303	0.548798242087773
DNTTIP2	chr1:93796330:T:C	Tcruzi	CD4T	0.0337660354155841	0.089455941614836	0.493961705586976
DNTTIP2	chr1:93834109:C:T	NI	NK	0.025026670369574	0.0708535803333616	0.513935187656725
DNTTIP2	chr1:93834109:C:T	NI	CD8T	0.0134119306588699	0.0701177686400374	0.568301177424486
DNTTIP2	chr1:93834109:C:T	NI	monocyte	-0.0137713184331628	0.080660249052663	0.555210063093408
DNTTIP2	chr1:93834109:C:T	NI	B	-0.00177029271321899	0.0672731733679522	0.624258786782492
DNTTIP2	chr1:93834109:C:T	NI	CD4T	0.00827074151048592	0.0828227794089969	0.587728382073726
DNTTIP2	chr1:93834109:C:T	IAV	NK	0.0242691139787128	0.0665345095069247	0.509269889419009
DNTTIP2	chr1:93834109:C:T	IAV	CD8T	0.0133635470177316	0.0545471534300481	0.551140592809142
DNTTIP2	chr1:93834109:C:T	IAV	monocyte	-0.00444259093505642	0.0659533272799227	0.605945613711412
DNTTIP2	chr1:93834109:C:T	IAV	B	0.000259933520122276	0.0576806891645104	0.624212373444082
DNTTIP2	chr1:93834109:C:T	IAV	CD4T	0.0136169063987374	0.0715487267593284	0.57028230542264
DNTTIP2	chr1:93834109:C:T	LPS	NK	0.0308987682243054	0.0772542509995433	0.489962250758567
DNTTIP2	chr1:93834109:C:T	LPS	CD8T	0.0144720055022052	0.061885752319697	0.550957508694625
DNTTIP2	chr1:93834109:C:T	LPS	monocyte	-0.00894448533081209	0.0805063329532286	0.582383582899908
DNTTIP2	chr1:93834109:C:T	LPS	B	0.00370096636046022	0.0665680577927994	0.60600769637486
DNTTIP2	chr1:93834109:C:T	LPS	CD4T	0.00318385896683728	0.0762443344125102	0.606926253358346
DNTTIP2	chr1:93834109:C:T	Tcruzi	NK	0.0303027547656437	0.0780054078985006	0.497746371098111
DNTTIP2	chr1:93834109:C:T	Tcruzi	CD8T	0.0155876961200943	0.0686364245144626	0.55641546690082
DNTTIP2	chr1:93834109:C:T	Tcruzi	monocyte	-0.0194046434558905	0.0814153774396921	0.551395521901816
DNTTIP2	chr1:93834109:C:T	Tcruzi	B	0.00028269469760274	0.0635808387396768	0.623061808562555
DNTTIP2	chr1:93834109:C:T	Tcruzi	CD4T	0.00486620810557096	0.0776048101733325	0.604199240100581
DNTTIP2	chr1:93842436:G:A	NI	NK	0.0647852774283269	0.0522491487713061	0.117942666443435
DNTTIP2	chr1:93842436:G:A	NI	CD8T	0.0240137326536606	0.0454213908260745	0.326927591765618
DNTTIP2	chr1:93842436:G:A	NI	monocyte	0.077310732748698	0.0513217870579133	0.0790143122818987
DNTTIP2	chr1:93842436:G:A	NI	B	-0.0345481136716781	0.0498546941187274	0.271740114155113
DNTTIP2	chr1:93842436:G:A	NI	CD4T	-0.0400587145870312	0.0518398702004465	0.24669142881318
DNTTIP2	chr1:93842436:G:A	IAV	NK	0.0323492573680143	0.0418361442827097	0.238918551669306
DNTTIP2	chr1:93842436:G:A	IAV	CD8T	0.0300013224820711	0.0404492177754506	0.250443592449514
DNTTIP2	chr1:93842436:G:A	IAV	monocyte	0.070968235498417	0.0501894510191955	0.0913967778572134
DNTTIP2	chr1:93842436:G:A	IAV	B	-0.0194279106013587	0.0431881094327129	0.353973664720224
DNTTIP2	chr1:93842436:G:A	IAV	CD4T	-0.026005907533913	0.0435519194944382	0.304842084828901
DNTTIP2	chr1:93842436:G:A	LPS	NK	0.0460211317621891	0.0468251531885799	0.179980100505102
DNTTIP2	chr1:93842436:G:A	LPS	CD8T	0.0309641963435494	0.0426026983701476	0.257881971026268
DNTTIP2	chr1:93842436:G:A	LPS	monocyte	0.0515531920786675	0.0514287614412041	0.175714287933203
DNTTIP2	chr1:93842436:G:A	LPS	B	-0.0301118078762154	0.0482936509972314	0.294329033741896
DNTTIP2	chr1:93842436:G:A	LPS	CD4T	-0.0423426640777729	0.0483703239918624	0.217403811062561
DNTTIP2	chr1:93842436:G:A	Tcruzi	NK	0.0735176332048479	0.0572603362342048	0.106353430493044
DNTTIP2	chr1:93842436:G:A	Tcruzi	CD8T	0.0234078140952888	0.0435761557318736	0.323568197186676
DNTTIP2	chr1:93842436:G:A	Tcruzi	monocyte	0.0625335498164296	0.0475113499978681	0.113730489305031
DNTTIP2	chr1:93842436:G:A	Tcruzi	B	-0.051315196185183	0.0529208030215804	0.185126403194683
DNTTIP2	chr1:93842436:G:A	Tcruzi	CD4T	-0.0284791236558438	0.0467701026372355	0.30012943049523
DNTTIP2	chr1:93866595:G:A	NI	NK	0.0301546112963762	0.0493209706759389	0.269635411583301
DNTTIP2	chr1:93866595:G:A	NI	CD8T	-0.0178933069457865	0.0496470833990089	0.355602007353461
DNTTIP2	chr1:93866595:G:A	NI	monocyte	0.103797644884677	0.0496945397431912	0.017549708080419
DNTTIP2	chr1:93866595:G:A	NI	B	-0.0972425868959245	0.0579995179328648	0.0388052543421592
DNTTIP2	chr1:93866595:G:A	NI	CD4T	-0.0618996592995118	0.0532141450989586	0.120425328165219
DNTTIP2	chr1:93866595:G:A	IAV	NK	0.0618008673541845	0.049820536237211	0.0992236540819606
DNTTIP2	chr1:93866595:G:A	IAV	CD8T	0.0151275285656202	0.0450027164469224	0.372902204042401
DNTTIP2	chr1:93866595:G:A	IAV	monocyte	0.129282897196452	0.0524851123536277	0.00484059862740553
DNTTIP2	chr1:93866595:G:A	IAV	B	-0.0566877035689569	0.0498151474245103	0.121689865867647
DNTTIP2	chr1:93866595:G:A	IAV	CD4T	-0.0356078280251212	0.0464336965506201	0.218741674670226
DNTTIP2	chr1:93866595:G:A	LPS	NK	0.0531057547619026	0.05180442462913	0.1481375803799
DNTTIP2	chr1:93866595:G:A	LPS	CD8T	-0.0273739811579683	0.0468581196003055	0.280187266734932
DNTTIP2	chr1:93866595:G:A	LPS	monocyte	0.184059904683599	0.0648424995402563	0.00116923990822234
DNTTIP2	chr1:93866595:G:A	LPS	B	-0.0768839923759607	0.0546610979128984	0.0737145222796455
DNTTIP2	chr1:93866595:G:A	LPS	CD4T	-0.0764356135661838	0.0495370647470257	0.0577645214116732
DNTTIP2	chr1:93866595:G:A	Tcruzi	NK	0.0479674006641882	0.0535397735169436	0.182264342430702
DNTTIP2	chr1:93866595:G:A	Tcruzi	CD8T	-0.0301180442643272	0.0482519516463542	0.264918153126589
DNTTIP2	chr1:93866595:G:A	Tcruzi	monocyte	0.0936149727977685	0.04892485859319	0.0280954652735073
DNTTIP2	chr1:93866595:G:A	Tcruzi	B	-0.0770312090568584	0.0532322508117184	0.0672293946535086
DNTTIP2	chr1:93866595:G:A	Tcruzi	CD4T	-0.0724734417379808	0.0510401426647917	0.0744793647423759
DNTTIP2	chr1:93885765:T:G	NI	NK	-0.116339498080559	0.0947786089866436	0.115891437217061
DNTTIP2	chr1:93885765:T:G	NI	CD8T	-0.11621517399789	0.0925610958999954	0.121756949499012
DNTTIP2	chr1:93885765:T:G	NI	monocyte	-0.095373406934935	0.0909771643031826	0.166205985947737
DNTTIP2	chr1:93885765:T:G	NI	B	-0.098148871407965	0.0929662017593348	0.159677256189231
DNTTIP2	chr1:93885765:T:G	NI	CD4T	-0.114934680960627	0.0998575295240942	0.146750019493852
DNTTIP2	chr1:93885765:T:G	IAV	NK	-0.1031054109424	0.0864993722027197	0.123203946145705
DNTTIP2	chr1:93885765:T:G	IAV	CD8T	-0.085609505016217	0.0757825325633896	0.138684585926641
DNTTIP2	chr1:93885765:T:G	IAV	monocyte	-0.0730535676817156	0.0808850157311178	0.202676143075998
DNTTIP2	chr1:93885765:T:G	IAV	B	-0.0756875811290236	0.0798652283355036	0.18623650693567
DNTTIP2	chr1:93885765:T:G	IAV	CD4T	-0.100994521765615	0.0872786364479731	0.145488344657408
DNTTIP2	chr1:93885765:T:G	LPS	NK	-0.110832771294444	0.0915389591259679	0.120586936271634
DNTTIP2	chr1:93885765:T:G	LPS	CD8T	-0.113039267039331	0.0880691827472338	0.109118715550447
DNTTIP2	chr1:93885765:T:G	LPS	monocyte	-0.104907228323434	0.0980612903163717	0.158806996140664
DNTTIP2	chr1:93885765:T:G	LPS	B	-0.0938013916466187	0.090310803059213	0.164108818792241
DNTTIP2	chr1:93885765:T:G	LPS	CD4T	-0.109402460382411	0.0931778187968842	0.142895815189201
DNTTIP2	chr1:93885765:T:G	Tcruzi	NK	-0.124817306570198	0.100916446104283	0.110800384497646
DNTTIP2	chr1:93885765:T:G	Tcruzi	CD8T	-0.109372602795487	0.0882322794058839	0.124402503823481
DNTTIP2	chr1:93885765:T:G	Tcruzi	monocyte	-0.142972191221546	0.109058637160216	0.101656354531942
DNTTIP2	chr1:93885765:T:G	Tcruzi	B	-0.085889500180587	0.0858044414748497	0.173939426215755
DNTTIP2	chr1:93885765:T:G	Tcruzi	CD4T	-0.120667256949407	0.0978224512881672	0.129608138725074
DNTTIP2	chr1:93888320:A:G	NI	NK	0.00298092885219803	0.0477639576599194	0.551386512562553
DNTTIP2	chr1:93888320:A:G	NI	CD8T	0.0076077751927085	0.0506225191909955	0.527243297422394
DNTTIP2	chr1:93888320:A:G	NI	monocyte	0.0349374419186391	0.0579110923566003	0.348677846104725
DNTTIP2	chr1:93888320:A:G	NI	B	-0.0798564385549503	0.0828023046984434	0.233023008183751
DNTTIP2	chr1:93888320:A:G	NI	CD4T	-0.00124184722463039	0.0572616657293365	0.55918734751439
DNTTIP2	chr1:93888320:A:G	IAV	NK	0.0147353991573961	0.046453579988008	0.467307951427065
DNTTIP2	chr1:93888320:A:G	IAV	CD8T	0.0187263086810026	0.0454318760529161	0.436311562949291
DNTTIP2	chr1:93888320:A:G	IAV	monocyte	0.0418082094661637	0.0565366878597031	0.312408761429442
DNTTIP2	chr1:93888320:A:G	IAV	B	-0.0582400032379284	0.0656387442239993	0.258045419893643
DNTTIP2	chr1:93888320:A:G	IAV	CD4T	-0.00556417571025334	0.0490151579555375	0.533733476963832
DNTTIP2	chr1:93888320:A:G	LPS	NK	0.00752577214516018	0.048523716183109	0.518200601720663
DNTTIP2	chr1:93888320:A:G	LPS	CD8T	0.0143742094332517	0.0471086035972093	0.472399673998482
DNTTIP2	chr1:93888320:A:G	LPS	monocyte	0.0719233439602524	0.0780010845355739	0.237630519207343
DNTTIP2	chr1:93888320:A:G	LPS	B	-0.0648506308625108	0.0719462313093503	0.255492121210578
DNTTIP2	chr1:93888320:A:G	LPS	CD4T	-0.0108598416513379	0.0525452724787471	0.501346748572023
DNTTIP2	chr1:93888320:A:G	Tcruzi	NK	0.0121485644981417	0.0509698643466652	0.493201751931472
DNTTIP2	chr1:93888320:A:G	Tcruzi	CD8T	8.80756920483871e-05	0.0482526913892092	0.574650803816807
DNTTIP2	chr1:93888320:A:G	Tcruzi	monocyte	0.0377610202627295	0.0581447659631021	0.342001714043893
DNTTIP2	chr1:93888320:A:G	Tcruzi	B	-0.0567668323236395	0.0655234620569726	0.268861861275774
DNTTIP2	chr1:93888320:A:G	Tcruzi	CD4T	-0.0148388200612715	0.0547690674983143	0.48100500227091
DNTTIP2	chr1:93895402:T:A	NI	NK	-0.0389263523243146	0.0727760048505545	0.425283472919586
DNTTIP2	chr1:93895402:T:A	NI	CD8T	-0.0454755509786025	0.0809263925173878	0.418151734760132
DNTTIP2	chr1:93895402:T:A	NI	monocyte	-0.0177730963455209	0.0741182655144631	0.512293565867269
DNTTIP2	chr1:93895402:T:A	NI	B	-0.0394196869457991	0.0777262978085417	0.436857199375575
DNTTIP2	chr1:93895402:T:A	NI	CD4T	-0.0405773991939772	0.0865379475390615	0.447099920447895
DNTTIP2	chr1:93895402:T:A	IAV	NK	-0.0291608507759518	0.0625765728496281	0.451616048267733
DNTTIP2	chr1:93895402:T:A	IAV	CD8T	-0.0307004306376146	0.0603984217436596	0.435447433129291
DNTTIP2	chr1:93895402:T:A	IAV	monocyte	-0.025435425528046	0.0685598312865725	0.490217286191379
DNTTIP2	chr1:93895402:T:A	IAV	B	-0.0373980530129447	0.0708835416638925	0.426346925141925
DNTTIP2	chr1:93895402:T:A	IAV	CD4T	-0.0353776027891737	0.0740849590980155	0.451227225658215
DNTTIP2	chr1:93895402:T:A	LPS	NK	-0.0402233492776441	0.0739218168792812	0.416910872574348
DNTTIP2	chr1:93895402:T:A	LPS	CD8T	-0.0342516193956957	0.0664568777992002	0.43107433270177
DNTTIP2	chr1:93895402:T:A	LPS	monocyte	-0.0229451069735094	0.0775576967701488	0.503649376399266
DNTTIP2	chr1:93895402:T:A	LPS	B	-0.0446471062925674	0.081764398733301	0.415785065561119
DNTTIP2	chr1:93895402:T:A	LPS	CD4T	-0.0363646429410135	0.0796475948229066	0.45430812281317
DNTTIP2	chr1:93895402:T:A	Tcruzi	NK	-0.036493594961257	0.072065684209681	0.435784529774589
DNTTIP2	chr1:93895402:T:A	Tcruzi	CD8T	-0.0436532604871822	0.0777031274245508	0.416922309281237
DNTTIP2	chr1:93895402:T:A	Tcruzi	monocyte	-0.00491722680129638	0.0718780491864628	0.577481232511595
DNTTIP2	chr1:93895402:T:A	Tcruzi	B	-0.0388428603873895	0.0749259979328368	0.430845332232648
DNTTIP2	chr1:93895402:T:A	Tcruzi	CD4T	-0.032448357752242	0.0787156505275534	0.471433884081443
DNTTIP2	chr1:93895463:A:G	NI	NK	-0.0688555032272144	0.0545995653894612	0.101062112836182
DNTTIP2	chr1:93895463:A:G	NI	CD8T	-0.0239937287117505	0.0566782824149509	0.34041811725647
DNTTIP2	chr1:93895463:A:G	NI	monocyte	-0.177575727895811	0.0508851399053655	0.000180630943605986
DNTTIP2	chr1:93895463:A:G	NI	B	0.158393901253182	0.0605782960705721	0.00354690167954321
DNTTIP2	chr1:93895463:A:G	NI	CD4T	0.127149479884026	0.0565294042863947	0.0115547509745492
DNTTIP2	chr1:93895463:A:G	IAV	NK	-0.0567607920286401	0.0520702169861713	0.13536594010148
DNTTIP2	chr1:93895463:A:G	IAV	CD8T	-0.0821231112125029	0.0563750855304623	0.0640212240060551
DNTTIP2	chr1:93895463:A:G	IAV	monocyte	-0.197298429061871	0.0552406486774317	7.18477144469043e-05
DNTTIP2	chr1:93895463:A:G	IAV	B	0.110943603052149	0.0557027573103661	0.0209908415980438
DNTTIP2	chr1:93895463:A:G	IAV	CD4T	0.0674446475930484	0.0498027649948587	0.0874017309046252
DNTTIP2	chr1:93895463:A:G	LPS	NK	-0.0748495908748943	0.0559881483608628	0.0873716480120643
DNTTIP2	chr1:93895463:A:G	LPS	CD8T	0.00894706543153209	0.0521550261023718	0.433228049951008
DNTTIP2	chr1:93895463:A:G	LPS	monocyte	-0.182868181962042	0.0588281329058614	0.000760133833345056
DNTTIP2	chr1:93895463:A:G	LPS	B	0.143354274523016	0.0586842070581446	0.00624895452062274
DNTTIP2	chr1:93895463:A:G	LPS	CD4T	0.145122867732608	0.0515722357527805	0.00189413327665581
DNTTIP2	chr1:93895463:A:G	Tcruzi	NK	-0.102859643234586	0.0604962001902348	0.0395774714614066
DNTTIP2	chr1:93895463:A:G	Tcruzi	CD8T	0.0192520675695215	0.0532217300001073	0.358182420606984
DNTTIP2	chr1:93895463:A:G	Tcruzi	monocyte	-0.109803620442204	0.0496853368493492	0.0145083527371744
DNTTIP2	chr1:93895463:A:G	Tcruzi	B	0.159896638782241	0.0586406210209054	0.00217747367325929
DNTTIP2	chr1:93895463:A:G	Tcruzi	CD4T	0.115095859798225	0.0530051017709696	0.0144514492974757
DNTTIP2	chr1:93907070:T:A	NI	NK	-0.0735391090991358	0.0600072254302842	0.104275495461921
DNTTIP2	chr1:93907070:T:A	NI	CD8T	-0.0357403565531144	0.060076939316923	0.278780794756776
DNTTIP2	chr1:93907070:T:A	NI	monocyte	-0.1225179222416	0.0618035846672844	0.0211969922196296
DNTTIP2	chr1:93907070:T:A	NI	B	0.125444067920192	0.0703034520874842	0.0296632882897531
DNTTIP2	chr1:93907070:T:A	NI	CD4T	0.0413035508180042	0.0636231112870733	0.257121693914213
DNTTIP2	chr1:93907070:T:A	IAV	NK	-0.0924335185321473	0.0610820894034592	0.0539525655659455
DNTTIP2	chr1:93907070:T:A	IAV	CD8T	-0.0402769284305645	0.0533569571930073	0.222421944405538
DNTTIP2	chr1:93907070:T:A	IAV	monocyte	-0.103820099994332	0.0602009081388624	0.0364731454237359
DNTTIP2	chr1:93907070:T:A	IAV	B	0.0970224806827161	0.0620300459074091	0.0497711177047541
DNTTIP2	chr1:93907070:T:A	IAV	CD4T	0.0382749731387243	0.0557647687774461	0.245251362902079
DNTTIP2	chr1:93907070:T:A	LPS	NK	-0.0767186945804892	0.0615584531769429	0.0990802004861581
DNTTIP2	chr1:93907070:T:A	LPS	CD8T	-0.00894622171811247	0.054041827279609	0.429916309984053
DNTTIP2	chr1:93907070:T:A	LPS	monocyte	-0.0890599039226263	0.0665807809703192	0.087643574171605
DNTTIP2	chr1:93907070:T:A	LPS	B	0.12809833275352	0.0697462937660965	0.0258071914115483
DNTTIP2	chr1:93907070:T:A	LPS	CD4T	0.0912059586241981	0.0622376951629698	0.0668246554750975
DNTTIP2	chr1:93907070:T:A	Tcruzi	NK	-0.0794416077591632	0.0636971899935502	0.0990820681117854
DNTTIP2	chr1:93907070:T:A	Tcruzi	CD8T	-0.0486354408719617	0.0596113680909769	0.207986245654399
DNTTIP2	chr1:93907070:T:A	Tcruzi	monocyte	-0.114011274502401	0.0601730121920412	0.0267172308229545
DNTTIP2	chr1:93907070:T:A	Tcruzi	B	0.113868493932988	0.0663027512476864	0.0351312402600212
DNTTIP2	chr1:93907070:T:A	Tcruzi	CD4T	0.0509664366372996	0.0602978323411917	0.198371264003236
DNTTIP2	chr1:93966654:C:T	NI	NK	0.10879743739932	0.112246984258015	0.185230507532939
DNTTIP2	chr1:93966654:C:T	NI	CD8T	0.157421356239084	0.136789652532973	0.141959664088767
DNTTIP2	chr1:93966654:C:T	NI	monocyte	0.00145859364096041	0.108114476117336	0.515169344747267
DNTTIP2	chr1:93966654:C:T	NI	B	0.104537015161487	0.120761774528501	0.216776157069585
DNTTIP2	chr1:93966654:C:T	NI	CD4T	0.208767528983532	0.173133869541583	0.128193038997488
DNTTIP2	chr1:93966654:C:T	IAV	NK	0.111685591134538	0.111489209120466	0.171171045584152
DNTTIP2	chr1:93966654:C:T	IAV	CD8T	0.0967383503078561	0.0960974003747116	0.175081740556018
DNTTIP2	chr1:93966654:C:T	IAV	monocyte	-0.0435108311437022	0.107369496981722	0.406493808328075
DNTTIP2	chr1:93966654:C:T	IAV	B	0.065405359759761	0.0953753881155194	0.274954935120102
DNTTIP2	chr1:93966654:C:T	IAV	CD4T	0.164834340700844	0.139445331333027	0.13747299973489
DNTTIP2	chr1:93966654:C:T	LPS	NK	0.11642884246872	0.116476883589909	0.173742504428713
DNTTIP2	chr1:93966654:C:T	LPS	CD8T	0.122979295690244	0.112442732258394	0.154157097736673
DNTTIP2	chr1:93966654:C:T	LPS	monocyte	-0.0140086877375803	0.114742556307007	0.503642321248026
DNTTIP2	chr1:93966654:C:T	LPS	B	0.0992057856215688	0.117034485160496	0.222225310896271
DNTTIP2	chr1:93966654:C:T	LPS	CD4T	0.174597256874141	0.147000340977611	0.138380213345012
DNTTIP2	chr1:93966654:C:T	Tcruzi	NK	0.118284031572747	0.119999846173913	0.177811260060256
DNTTIP2	chr1:93966654:C:T	Tcruzi	CD8T	0.146579054429716	0.128654349254817	0.144977153666347
DNTTIP2	chr1:93966654:C:T	Tcruzi	monocyte	-0.0342932604003686	0.1133765212221	0.443509445590338
DNTTIP2	chr1:93966654:C:T	Tcruzi	B	0.0974286405271521	0.113892463900333	0.219547035881119
DNTTIP2	chr1:93966654:C:T	Tcruzi	CD4T	0.18412537159471	0.153999108190142	0.136002620614011
DNTTIP2	chr1:93967186:T:C	NI	NK	-0.00767243519859726	0.0440089908786169	0.596153318098863
DNTTIP2	chr1:93967186:T:C	NI	CD8T	-0.0176484569953692	0.0525312206489406	0.546935357670217
DNTTIP2	chr1:93967186:T:C	NI	monocyte	0.00728870182818623	0.0560137507623416	0.59247552196947
DNTTIP2	chr1:93967186:T:C	NI	B	-0.015139185361644	0.0515376085023756	0.561581539362427
DNTTIP2	chr1:93967186:T:C	NI	CD4T	-0.0279483334260301	0.067266699633374	0.510757336436438
DNTTIP2	chr1:93967186:T:C	IAV	NK	-0.00679104229526943	0.0406860124942422	0.59831650969941
DNTTIP2	chr1:93967186:T:C	IAV	CD8T	-0.0119803632958344	0.0396204478544095	0.557256795350255
DNTTIP2	chr1:93967186:T:C	IAV	monocyte	0.00694627922256539	0.0474270967192712	0.616110302227991
DNTTIP2	chr1:93967186:T:C	IAV	B	-0.0082033533347299	0.0423715148949769	0.591354984049285
DNTTIP2	chr1:93967186:T:C	IAV	CD4T	-0.0202872288633665	0.0546438246058361	0.535744228966101
DNTTIP2	chr1:93967186:T:C	LPS	NK	-0.00826345596067424	0.0443953789914918	0.586227556378908
DNTTIP2	chr1:93967186:T:C	LPS	CD8T	-0.0189945359618458	0.0482302568854879	0.521232323802768
DNTTIP2	chr1:93967186:T:C	LPS	monocyte	-0.00446587040002705	0.0567867649980724	0.615313458407102
DNTTIP2	chr1:93967186:T:C	LPS	B	-0.0134527313421208	0.0502397121705501	0.563132581224147
DNTTIP2	chr1:93967186:T:C	LPS	CD4T	-0.0225632193412989	0.0599980344695508	0.52793551315109
DNTTIP2	chr1:93967186:T:C	Tcruzi	NK	-0.00922854311742851	0.0458584057146412	0.58688514168118
DNTTIP2	chr1:93967186:T:C	Tcruzi	CD8T	-0.0153770887765441	0.0496805581854739	0.553141525826392
DNTTIP2	chr1:93967186:T:C	Tcruzi	monocyte	0.00386455870166173	0.0524887667320336	0.631022228167395
DNTTIP2	chr1:93967186:T:C	Tcruzi	B	-0.012126764392743	0.0477176983841939	0.571811363843636
DNTTIP2	chr1:93967186:T:C	Tcruzi	CD4T	-0.0266271416894102	0.0634734993609222	0.517951468245179
DNTTIP2	chr1:93968093:C:T	NI	NK	-0.0217529375667681	0.0401715761513818	0.466926844745211
DNTTIP2	chr1:93968093:C:T	NI	CD8T	0.00344694888019101	0.0326174692395078	0.600686806797617
DNTTIP2	chr1:93968093:C:T	NI	monocyte	-0.00236560402434002	0.0359790636854296	0.594173477756278
DNTTIP2	chr1:93968093:C:T	NI	B	-0.00448985028413865	0.0349553955026534	0.610566516823654
DNTTIP2	chr1:93968093:C:T	NI	CD4T	0.032688959868136	0.0471155239618211	0.398052552668363
DNTTIP2	chr1:93968093:C:T	IAV	NK	-0.00513088368458234	0.0297596378262025	0.588254854187383
DNTTIP2	chr1:93968093:C:T	IAV	CD8T	-0.0097313560588614	0.03066253571746	0.55303366397029
DNTTIP2	chr1:93968093:C:T	IAV	monocyte	-0.010530866006733	0.0328713677631367	0.538395908584003
DNTTIP2	chr1:93968093:C:T	IAV	B	-9.50358723085581e-05	0.0304964582522177	0.641807283709871
DNTTIP2	chr1:93968093:C:T	IAV	CD4T	0.0228938112178199	0.0376541013043492	0.439089376857178
DNTTIP2	chr1:93968093:C:T	LPS	NK	-0.00884410464848709	0.0327108023819383	0.555317675569446
DNTTIP2	chr1:93968093:C:T	LPS	CD8T	0.000837404596597467	0.0292543983990217	0.622342116603823
DNTTIP2	chr1:93968093:C:T	LPS	monocyte	-0.0197062990619015	0.0419822343249837	0.475442551576961
DNTTIP2	chr1:93968093:C:T	LPS	B	-0.00672547752559641	0.0351567688877867	0.587276679900484
DNTTIP2	chr1:93968093:C:T	LPS	CD4T	0.0275942568972873	0.0416676065877122	0.417289520454431
DNTTIP2	chr1:93968093:C:T	Tcruzi	NK	-0.0293990569365241	0.0485534405455327	0.435266099149452
DNTTIP2	chr1:93968093:C:T	Tcruzi	CD8T	0.00725550740759285	0.0318186984462961	0.564424472877059
DNTTIP2	chr1:93968093:C:T	Tcruzi	monocyte	-0.0120609417871958	0.0351885284867049	0.526984800761582
DNTTIP2	chr1:93968093:C:T	Tcruzi	B	0.00204247534652745	0.0326064348241234	0.621204479934651
DNTTIP2	chr1:93968093:C:T	Tcruzi	CD4T	0.0254736132568741	0.0409971773873544	0.433660822342116
DOCK10	chr2:224690515:C:T	NI	NK	0.00130759375609599	0.0340830210027112	0.678263213770339
DOCK10	chr2:224690515:C:T	NI	CD8T	0.00110919253064454	0.0381112048037181	0.681581413863726
DOCK10	chr2:224690515:C:T	NI	monocyte	-0.012726967310228	0.0483682668624372	0.573063869388813
DOCK10	chr2:224690515:C:T	NI	B	-6.94459331585848e-05	0.0382482250078887	0.682776179808457
DOCK10	chr2:224690515:C:T	NI	CD4T	-0.00584799300110264	0.0473150340022974	0.639323923959371
DOCK10	chr2:224690515:C:T	IAV	NK	-0.00121476272153611	0.0298403164075701	0.67416052645947
DOCK10	chr2:224690515:C:T	IAV	CD8T	0.00710468034996867	0.0314878496436008	0.626561047102164
DOCK10	chr2:224690515:C:T	IAV	monocyte	-0.0102634141067631	0.0391935021995529	0.606628015611212
DOCK10	chr2:224690515:C:T	IAV	B	-0.000738172618027131	0.0326345230313087	0.677193768918114
DOCK10	chr2:224690515:C:T	IAV	CD4T	-0.00317535972281087	0.0364465992084386	0.660371948826335
DOCK10	chr2:224690515:C:T	LPS	NK	0.00160358885147732	0.0333948835276058	0.670041490514738
DOCK10	chr2:224690515:C:T	LPS	CD8T	0.00230403438766504	0.0330444212238867	0.664825218103918
DOCK10	chr2:224690515:C:T	LPS	monocyte	-0.0168191976901746	0.0529147549660854	0.568507190768112
DOCK10	chr2:224690515:C:T	LPS	B	-0.000699722999387061	0.0375913822028312	0.672378458385692
DOCK10	chr2:224690515:C:T	LPS	CD4T	-0.00358454432521125	0.0410530349233866	0.654394108759712
DOCK10	chr2:224690515:C:T	Tcruzi	NK	-0.000464184284317962	0.0351561346790346	0.67918962150535
DOCK10	chr2:224690515:C:T	Tcruzi	CD8T	0.00240803050554065	0.0370289471315583	0.670240239738476
DOCK10	chr2:224690515:C:T	Tcruzi	monocyte	-0.0118497047819853	0.0463386195463077	0.600803123781799
DOCK10	chr2:224690515:C:T	Tcruzi	B	-0.00205127567487747	0.0363189120908674	0.66602387142447
DOCK10	chr2:224690515:C:T	Tcruzi	CD4T	-0.00666770672022926	0.0443261581046697	0.641434756562369
DOCK10	chr2:224701926:A:T	NI	NK	-0.0220759630535503	0.0623158916880055	0.496946328175214
DOCK10	chr2:224701926:A:T	NI	CD8T	0.0243685724319782	0.0686967990952095	0.499012280863117
DOCK10	chr2:224701926:A:T	NI	monocyte	-0.0122319055342171	0.0709057773305782	0.534348778330185
DOCK10	chr2:224701926:A:T	NI	B	0.0245532832375212	0.0704283369153489	0.498416411212748
DOCK10	chr2:224701926:A:T	NI	CD4T	0.0509642577734708	0.0947477923065815	0.420269675816659
DOCK10	chr2:224701926:A:T	IAV	NK	-0.0287558360446638	0.0572585753055383	0.44389976109553
DOCK10	chr2:224701926:A:T	IAV	CD8T	0.000642824166129964	0.0476215579641335	0.60904434580143
DOCK10	chr2:224701926:A:T	IAV	monocyte	-0.0228206054713232	0.0640725044295984	0.493832685339357
DOCK10	chr2:224701926:A:T	IAV	B	0.00479451361111132	0.0550310390550015	0.580309802299089
DOCK10	chr2:224701926:A:T	IAV	CD4T	0.000170567520999064	0.0548256640357939	0.601993865017079
DOCK10	chr2:224701926:A:T	LPS	NK	-0.0297475915257188	0.0638086786354549	0.453638737738173
DOCK10	chr2:224701926:A:T	LPS	CD8T	0.0145210851323892	0.0566671680280132	0.530388359447662
DOCK10	chr2:224701926:A:T	LPS	monocyte	-0.0169552339930258	0.0758549299592615	0.525494418944972
DOCK10	chr2:224701926:A:T	LPS	B	0.00616608622471976	0.0622582692991947	0.571121310939054
DOCK10	chr2:224701926:A:T	LPS	CD4T	0.0330630782855602	0.0714917774402669	0.456848400830061
DOCK10	chr2:224701926:A:T	Tcruzi	NK	-0.0164752578821647	0.0612398013341867	0.522754937712163
DOCK10	chr2:224701926:A:T	Tcruzi	CD8T	0.0244661735749154	0.0672952819839909	0.494076469463446
DOCK10	chr2:224701926:A:T	Tcruzi	monocyte	-0.0188814521716801	0.0726337721132719	0.521938488059784
DOCK10	chr2:224701926:A:T	Tcruzi	B	0.0356495256676281	0.0779544971189562	0.454106493867577
DOCK10	chr2:224701926:A:T	Tcruzi	CD4T	0.0460981386310754	0.0877036675947194	0.431300896896102
DOCK10	chr2:224765634:A:G	NI	NK	-0.00527484557229063	0.0297021831607303	0.646145903173445
DOCK10	chr2:224765634:A:G	NI	CD8T	0.012800022835906	0.0323776681139834	0.555382507133352
DOCK10	chr2:224765634:A:G	NI	monocyte	-0.0104377610138239	0.0375120174787273	0.568227312741335
DOCK10	chr2:224765634:A:G	NI	B	0.0144904924307488	0.0344026290690744	0.54427215796016
DOCK10	chr2:224765634:A:G	NI	CD4T	0.0210616767052402	0.0416855157474724	0.506044566294786
DOCK10	chr2:224765634:A:G	IAV	NK	-0.000931562272156624	0.0228122440578858	0.681488425234846
DOCK10	chr2:224765634:A:G	IAV	CD8T	0.00381801961275433	0.0233087211328918	0.624638088424856
DOCK10	chr2:224765634:A:G	IAV	monocyte	-0.00758166963305627	0.030342585623841	0.61393605230673
DOCK10	chr2:224765634:A:G	IAV	B	0.0205422359161117	0.0367320608622265	0.492602146501951
DOCK10	chr2:224765634:A:G	IAV	CD4T	0.00911075393155133	0.027025404019393	0.572588516127242
DOCK10	chr2:224765634:A:G	LPS	NK	-0.00136020022176481	0.0263377444021193	0.675262744747978
DOCK10	chr2:224765634:A:G	LPS	CD8T	0.00615409785228257	0.0262243620559126	0.595202737216416
DOCK10	chr2:224765634:A:G	LPS	monocyte	0.00234369430589239	0.0369899612394348	0.649080767193778
DOCK10	chr2:224765634:A:G	LPS	B	0.0196983094508974	0.0370788100625365	0.500304231580343
DOCK10	chr2:224765634:A:G	LPS	CD4T	0.0219339069281025	0.0370303777962559	0.48378323250712
DOCK10	chr2:224765634:A:G	Tcruzi	NK	-0.000973844821496915	0.0291301169774792	0.678977026401384
DOCK10	chr2:224765634:A:G	Tcruzi	CD8T	0.0145435032222711	0.0328459239908891	0.535499459164023
DOCK10	chr2:224765634:A:G	Tcruzi	monocyte	-0.000479116179670627	0.0343873604534945	0.67275480454403
DOCK10	chr2:224765634:A:G	Tcruzi	B	0.0193095015243582	0.0366868151231495	0.503890146383054
DOCK10	chr2:224765634:A:G	Tcruzi	CD4T	0.0231541432453551	0.0411976254337554	0.493729275372381
DOCK10	chr2:224819564:T:A	NI	NK	0.160452950740055	0.111400656020254	0.0654700621551471
DOCK10	chr2:224819564:T:A	NI	CD8T	0.197034883433379	0.121234330419739	0.0513198751658138
DOCK10	chr2:224819564:T:A	NI	monocyte	0.13677444990375	0.124966106736467	0.136815929055877
DOCK10	chr2:224819564:T:A	NI	B	0.117882412305075	0.10916145947499	0.138170928073435
DOCK10	chr2:224819564:T:A	NI	CD4T	0.225475560324684	0.138895162089117	0.0527543449310619
DOCK10	chr2:224819564:T:A	IAV	NK	0.136587995495627	0.0943576717208853	0.0689657542188271
DOCK10	chr2:224819564:T:A	IAV	CD8T	0.12796054460778	0.0895685183151843	0.0700754362036304
DOCK10	chr2:224819564:T:A	IAV	monocyte	0.113169736289055	0.107767679411849	0.146838979414668
DOCK10	chr2:224819564:T:A	IAV	B	0.0982333580760832	0.0957212679551043	0.147557353751749
DOCK10	chr2:224819564:T:A	IAV	CD4T	0.182654938276719	0.106458745818249	0.0508686556946526
DOCK10	chr2:224819564:T:A	LPS	NK	0.165860946279672	0.108926053091626	0.0570436159329666
DOCK10	chr2:224819564:T:A	LPS	CD8T	0.18428456186479	0.113042788696141	0.0463273351445427
DOCK10	chr2:224819564:T:A	LPS	monocyte	0.122339174178776	0.126528921614751	0.167504110182609
DOCK10	chr2:224819564:T:A	LPS	B	0.128281239859316	0.108941487203114	0.115655926335713
DOCK10	chr2:224819564:T:A	LPS	CD4T	0.223905924375196	0.127867166017021	0.0447720059605874
DOCK10	chr2:224819564:T:A	Tcruzi	NK	0.157441682993495	0.110815732356694	0.0700913758353492
DOCK10	chr2:224819564:T:A	Tcruzi	CD8T	0.18346320155962	0.114483166278337	0.0539496454612481
DOCK10	chr2:224819564:T:A	Tcruzi	monocyte	0.130274764605363	0.124167271152262	0.14828768260244
DOCK10	chr2:224819564:T:A	Tcruzi	B	0.115019120729797	0.104602280682236	0.132615858611969
DOCK10	chr2:224819564:T:A	Tcruzi	CD4T	0.221226368521933	0.133938716080999	0.0505491528585371
DOCK10	chr2:224832646:C:T	NI	NK	0.18063377994603	0.107161231559863	0.0329279511456188
DOCK10	chr2:224832646:C:T	NI	CD8T	0.149360135046312	0.0949009614524723	0.0538847646041569
DOCK10	chr2:224832646:C:T	NI	monocyte	-0.0353336641221829	0.0973444664323192	0.381397496603905
DOCK10	chr2:224832646:C:T	NI	B	0.0228235675130637	0.091212914803216	0.392037786211732
DOCK10	chr2:224832646:C:T	NI	CD4T	0.17025390040095	0.110759575555003	0.0568585171934999
DOCK10	chr2:224832646:C:T	IAV	NK	0.132142990983315	0.0769468503089014	0.0399261542170004
DOCK10	chr2:224832646:C:T	IAV	CD8T	0.0918549808882833	0.071971307066195	0.0939934478268064
DOCK10	chr2:224832646:C:T	IAV	monocyte	-0.0155881073330357	0.0820414131332734	0.446329594126693
DOCK10	chr2:224832646:C:T	IAV	B	-0.00704478422408403	0.0823082721646118	0.506261862874335
DOCK10	chr2:224832646:C:T	IAV	CD4T	0.106698828579532	0.0741168948080357	0.0794329001613194
DOCK10	chr2:224832646:C:T	LPS	NK	0.20748620369913	0.114063488407753	0.0250060638719867
DOCK10	chr2:224832646:C:T	LPS	CD8T	0.132196478358163	0.0835303486640644	0.050711984577311
DOCK10	chr2:224832646:C:T	LPS	monocyte	-0.00301275162471799	0.101793284332269	0.505078335500725
DOCK10	chr2:224832646:C:T	LPS	B	0.000204163096883939	0.0904596264171396	0.478759673966313
DOCK10	chr2:224832646:C:T	LPS	CD4T	0.150371912069061	0.0900205087739551	0.0483171780747212
DOCK10	chr2:224832646:C:T	Tcruzi	NK	0.189303288781398	0.113207450988246	0.0324686086446332
DOCK10	chr2:224832646:C:T	Tcruzi	CD8T	0.159219602489495	0.0965821057952941	0.0429988375710237
DOCK10	chr2:224832646:C:T	Tcruzi	monocyte	-0.000750641379995289	0.0951034117809523	0.50479454119531
DOCK10	chr2:224832646:C:T	Tcruzi	B	0.00344132937421953	0.0883603404361394	0.465823751579055
DOCK10	chr2:224832646:C:T	Tcruzi	CD4T	0.18163374793278	0.110875365332948	0.0434699933776216
DOCK10	chr2:224851814:T:C	NI	NK	0.0177708256012117	0.0470591123867035	0.3393948404859
DOCK10	chr2:224851814:T:C	NI	CD8T	0.0457059776347678	0.0492452219808318	0.169683019655332
DOCK10	chr2:224851814:T:C	NI	monocyte	0.170507989548436	0.0608446794285853	0.00230600073556395
DOCK10	chr2:224851814:T:C	NI	B	0.11453332909969	0.0591816051775864	0.0169053191561781
DOCK10	chr2:224851814:T:C	NI	CD4T	0.054331857145616	0.0570850155459921	0.164710911537495
DOCK10	chr2:224851814:T:C	IAV	NK	0.0174371925046601	0.0367656127471627	0.309607032541599
DOCK10	chr2:224851814:T:C	IAV	CD8T	0.0292005996336702	0.0392776192717815	0.219125226886677
DOCK10	chr2:224851814:T:C	IAV	monocyte	0.141072444609564	0.0546700511538004	0.00382478016028385
DOCK10	chr2:224851814:T:C	IAV	B	0.089184612744351	0.0492122848750992	0.0260809894644058
DOCK10	chr2:224851814:T:C	IAV	CD4T	0.0759885127272752	0.0406903800969012	0.0285730634951525
DOCK10	chr2:224851814:T:C	LPS	NK	0.0289564109163452	0.0424717963911077	0.240901030651453
DOCK10	chr2:224851814:T:C	LPS	CD8T	0.0327403374135852	0.0429143708201153	0.213097076461611
DOCK10	chr2:224851814:T:C	LPS	monocyte	0.118822734027597	0.0604649430578496	0.0230915603013527
DOCK10	chr2:224851814:T:C	LPS	B	0.100495736062484	0.0533941518956643	0.0236884493666803
DOCK10	chr2:224851814:T:C	LPS	CD4T	0.0469486385140524	0.0455126314516966	0.149571558237725
DOCK10	chr2:224851814:T:C	Tcruzi	NK	0.0120731988309777	0.0499461993761108	0.38478172361184
DOCK10	chr2:224851814:T:C	Tcruzi	CD8T	0.0361079326366126	0.0478197250778666	0.215473561169235
DOCK10	chr2:224851814:T:C	Tcruzi	monocyte	0.141658433715892	0.0584969613269752	0.00695222578320753
DOCK10	chr2:224851814:T:C	Tcruzi	B	0.0935371879157885	0.0525453356746806	0.0301708093447166
DOCK10	chr2:224851814:T:C	Tcruzi	CD4T	0.0495089362156845	0.053485725336813	0.170974132238684
DOCK10	chr2:224894607:T:G	NI	NK	0.0658097058742373	0.0595107688980451	0.137680071373783
DOCK10	chr2:224894607:T:G	NI	CD8T	0.0802064402121029	0.0643360415743852	0.109624027831881
DOCK10	chr2:224894607:T:G	NI	monocyte	-0.0959145522397884	0.0671573452052673	0.0834382346609528
DOCK10	chr2:224894607:T:G	NI	B	0.0512689100257548	0.0642888199469069	0.224550646609576
DOCK10	chr2:224894607:T:G	NI	CD4T	0.0919639374454714	0.0756054775549351	0.115001843940011
DOCK10	chr2:224894607:T:G	IAV	NK	0.0353106355604433	0.042654322146783	0.216621783485024
DOCK10	chr2:224894607:T:G	IAV	CD8T	0.0346569965368235	0.0470678638136388	0.236255071791621
DOCK10	chr2:224894607:T:G	IAV	monocyte	-0.126994257950144	0.0734085201116644	0.0462587894536866
DOCK10	chr2:224894607:T:G	IAV	B	0.0212154121427363	0.0535843674102165	0.357983679070361
DOCK10	chr2:224894607:T:G	IAV	CD4T	0.0116176041365974	0.0453655852719833	0.406454734921116
DOCK10	chr2:224894607:T:G	LPS	NK	0.0741962590622576	0.0570156167686887	0.0989296825058043
DOCK10	chr2:224894607:T:G	LPS	CD8T	0.0500656273071435	0.0523438253031936	0.175606343505202
DOCK10	chr2:224894607:T:G	LPS	monocyte	-0.0959856447225668	0.0742934264977162	0.104118421999665
DOCK10	chr2:224894607:T:G	LPS	B	0.0497431612555901	0.0616056245901057	0.222591121608961
DOCK10	chr2:224894607:T:G	LPS	CD4T	0.0463200756698941	0.05296459583556	0.205685998608691
DOCK10	chr2:224894607:T:G	Tcruzi	NK	0.0815309638054449	0.0673515864665452	0.109338655805832
DOCK10	chr2:224894607:T:G	Tcruzi	CD8T	0.0882432797543297	0.0668437522825258	0.0915288335143666
DOCK10	chr2:224894607:T:G	Tcruzi	monocyte	-0.0619861935809156	0.0661217009166578	0.182892811617607
DOCK10	chr2:224894607:T:G	Tcruzi	B	0.059994494507871	0.0649516518424098	0.185785422993817
DOCK10	chr2:224894607:T:G	Tcruzi	CD4T	0.0900336020937041	0.0728894625867273	0.109825137368421
DOCK10	chr2:224941750:A:G	NI	NK	-0.0257698830578421	0.101893442103307	0.403279818958534
DOCK10	chr2:224941750:A:G	NI	CD8T	-0.0120687407515252	0.112520636814762	0.449316918690183
DOCK10	chr2:224941750:A:G	NI	monocyte	-0.245111092210117	0.168617464895421	0.0722461731826613
DOCK10	chr2:224941750:A:G	NI	B	0.0689502111468095	0.131554743579232	0.346109476026793
DOCK10	chr2:224941750:A:G	NI	CD4T	-0.0266841993091096	0.130890538592324	0.416344248740712
DOCK10	chr2:224941750:A:G	IAV	NK	-0.0726915482071899	0.090916394823235	0.227781641704256
DOCK10	chr2:224941750:A:G	IAV	CD8T	-0.0431948673714127	0.0872472359540943	0.321582658993457
DOCK10	chr2:224941750:A:G	IAV	monocyte	-0.21875989210678	0.152565823681036	0.0749188085884177
DOCK10	chr2:224941750:A:G	IAV	B	0.0536368621531766	0.114222601525024	0.368845429972067
DOCK10	chr2:224941750:A:G	IAV	CD4T	-0.0878438019814452	0.100036459834853	0.209460548889036
DOCK10	chr2:224941750:A:G	LPS	NK	-0.0408281804027841	0.0953005828180089	0.34397440806004
DOCK10	chr2:224941750:A:G	LPS	CD8T	-0.037892824146691	0.0946527628451959	0.351727453161186
DOCK10	chr2:224941750:A:G	LPS	monocyte	-0.233964685591384	0.173078429281497	0.0848386845345336
DOCK10	chr2:224941750:A:G	LPS	B	0.0890058717574243	0.139893972047308	0.304143263706753
DOCK10	chr2:224941750:A:G	LPS	CD4T	-0.0967870020470166	0.113506134728885	0.215425518087989
DOCK10	chr2:224941750:A:G	Tcruzi	NK	-0.0365543501149615	0.106685336844507	0.371775888797705
DOCK10	chr2:224941750:A:G	Tcruzi	CD8T	-0.0102094531711669	0.109398674117882	0.453293855697184
DOCK10	chr2:224941750:A:G	Tcruzi	monocyte	-0.233209391859167	0.166413081710524	0.0813173267515306
DOCK10	chr2:224941750:A:G	Tcruzi	B	0.077425686540572	0.131986990238901	0.322727282653212
DOCK10	chr2:224941750:A:G	Tcruzi	CD4T	-0.0385910098985035	0.120895787183069	0.379633185136957
DOCK10	chr2:224951336:T:C	NI	NK	-0.0636896605303735	0.0480845543351057	0.0882541124029455
DOCK10	chr2:224951336:T:C	NI	CD8T	0.0227388797572216	0.0468759155369656	0.312509074999971
DOCK10	chr2:224951336:T:C	NI	monocyte	-0.273323165736587	0.0425927945658227	2.8817281894078e-11
DOCK10	chr2:224951336:T:C	NI	B	-0.076783006337107	0.0495464778595281	0.057424860680203
DOCK10	chr2:224951336:T:C	NI	CD4T	0.099187712162594	0.0533141426125203	0.0283609562169232
DOCK10	chr2:224951336:T:C	IAV	NK	-0.029229087560486	0.0294513929503522	0.159982206465288
DOCK10	chr2:224951336:T:C	IAV	CD8T	-0.0170473894932891	0.0393425277085094	0.333009716317708
DOCK10	chr2:224951336:T:C	IAV	monocyte	-0.0816653135613694	0.039243445045458	0.0200157029791228
DOCK10	chr2:224951336:T:C	IAV	B	-0.00700347454410792	0.0441779793675657	0.431216127493317
DOCK10	chr2:224951336:T:C	IAV	CD4T	-0.0073593526827338	0.0292066464951866	0.401996257485659
DOCK10	chr2:224951336:T:C	LPS	NK	-0.0486998708150797	0.0374233499530971	0.0951581838344056
DOCK10	chr2:224951336:T:C	LPS	CD8T	0.0139084589789091	0.0418583958852313	0.370514985422255
DOCK10	chr2:224951336:T:C	LPS	monocyte	-0.0470453514602693	0.0526540895471961	0.18482849690491
DOCK10	chr2:224951336:T:C	LPS	B	-0.0241138198102929	0.0445592261456181	0.291443171309257
DOCK10	chr2:224951336:T:C	LPS	CD4T	0.0638881868376503	0.0346254628461993	0.0315719531338405
DOCK10	chr2:224951336:T:C	Tcruzi	NK	-0.0285626604486354	0.0510883364597679	0.28338863470655
DOCK10	chr2:224951336:T:C	Tcruzi	CD8T	0.0684016358003013	0.0496486378802258	0.0784999385854953
DOCK10	chr2:224951336:T:C	Tcruzi	monocyte	-0.19422613140505	0.0478826553703322	4.36481608776518e-05
DOCK10	chr2:224951336:T:C	Tcruzi	B	-0.0572896973633336	0.0473409936304916	0.110824358951986
DOCK10	chr2:224951336:T:C	Tcruzi	CD4T	0.109005725672709	0.0524989804998179	0.0152528785623668
DOCK10	chr2:224969041:G:A	NI	NK	0.0726616643287863	0.093372040884078	0.226469307020665
DOCK10	chr2:224969041:G:A	NI	CD8T	0.135408817963417	0.114087368933068	0.1236993457012
DOCK10	chr2:224969041:G:A	NI	monocyte	-0.06864956786369	0.120828268553647	0.321006574073733
DOCK10	chr2:224969041:G:A	NI	B	0.0276604342777071	0.102614742286458	0.396457226541034
DOCK10	chr2:224969041:G:A	NI	CD4T	0.179033619777428	0.139079425065801	0.105395057585888
DOCK10	chr2:224969041:G:A	IAV	NK	0.0932307287381876	0.0863488370372166	0.148486976096962
DOCK10	chr2:224969041:G:A	IAV	CD8T	0.0741408678228905	0.0807175948781528	0.185755703120048
DOCK10	chr2:224969041:G:A	IAV	monocyte	-0.0774262546935706	0.110890466706295	0.276198123720785
DOCK10	chr2:224969041:G:A	IAV	B	0.0199023711641576	0.0880864722455914	0.410141617569441
DOCK10	chr2:224969041:G:A	IAV	CD4T	0.168012110749471	0.114638999263511	0.0841890156072084
DOCK10	chr2:224969041:G:A	LPS	NK	0.0994632857658846	0.0957784564990832	0.156004114144539
DOCK10	chr2:224969041:G:A	LPS	CD8T	0.118136007779209	0.100084273331111	0.121395246904993
DOCK10	chr2:224969041:G:A	LPS	monocyte	-0.0915438481294517	0.136846724114556	0.283153171333558
DOCK10	chr2:224969041:G:A	LPS	B	0.046192471401046	0.0996900080297933	0.333429895496967
DOCK10	chr2:224969041:G:A	LPS	CD4T	0.18335009499804	0.128417345479443	0.0867337992137665
DOCK10	chr2:224969041:G:A	Tcruzi	NK	0.0496502073392181	0.0972133417882554	0.298278192829978
DOCK10	chr2:224969041:G:A	Tcruzi	CD8T	0.124393491636949	0.108617876702808	0.132173843586128
DOCK10	chr2:224969041:G:A	Tcruzi	monocyte	-0.0551659797913872	0.118248657722357	0.358627458907935
DOCK10	chr2:224969041:G:A	Tcruzi	B	0.00877750658612107	0.1010484152618	0.455108388802886
DOCK10	chr2:224969041:G:A	Tcruzi	CD4T	0.180626663183461	0.136669980874004	0.0986900068719416
DOCK10	chr2:224988901:C:T	NI	NK	-0.171848111098602	0.0511921418827069	0.000407852363735306
DOCK10	chr2:224988901:C:T	NI	CD8T	-0.322694350239281	0.0510198724930275	7.76960717985276e-11
DOCK10	chr2:224988901:C:T	NI	monocyte	0.120893919315834	0.0425518139636745	0.0021068495455564
DOCK10	chr2:224988901:C:T	NI	B	0.0357812833143721	0.052597907409498	0.248354572656698
DOCK10	chr2:224988901:C:T	NI	CD4T	-0.4363583479636	0.0578878812965376	2.22044604925031e-16
DOCK10	chr2:224988901:C:T	IAV	NK	-0.0885069009192864	0.0301877310777683	0.00172165603230623
DOCK10	chr2:224988901:C:T	IAV	CD8T	-0.141115278173301	0.0423272645323986	0.000472413211300427
DOCK10	chr2:224988901:C:T	IAV	monocyte	0.0619652672482293	0.040965552255844	0.0651733560826663
DOCK10	chr2:224988901:C:T	IAV	B	0.0749527946850043	0.0468492799933078	0.0534797641960475
DOCK10	chr2:224988901:C:T	IAV	CD4T	-0.134191882478526	0.0293149933223929	2.77309604435061e-06
DOCK10	chr2:224988901:C:T	LPS	NK	-0.10722061598898	0.0397729891981545	0.00371607299810672
DOCK10	chr2:224988901:C:T	LPS	CD8T	-0.166981651591327	0.0456836448710042	0.00019751738273599
DOCK10	chr2:224988901:C:T	LPS	monocyte	0.0695069419004506	0.0542468881753517	0.0996723090070713
DOCK10	chr2:224988901:C:T	LPS	B	0.0431338038546636	0.0478228231872995	0.183072825157515
DOCK10	chr2:224988901:C:T	LPS	CD4T	-0.228028565120481	0.0347394272963352	3.43280959214098e-11
DOCK10	chr2:224988901:C:T	Tcruzi	NK	-0.207747751390447	0.0572043489598279	0.000106132084929489
DOCK10	chr2:224988901:C:T	Tcruzi	CD8T	-0.325154979920188	0.0523527412988347	5.80668846339449e-11
DOCK10	chr2:224988901:C:T	Tcruzi	monocyte	0.00801987021367334	0.0510900072001313	0.434924997566636
DOCK10	chr2:224988901:C:T	Tcruzi	B	0.00922044427294668	0.0504040954346287	0.426948801382516
DOCK10	chr2:224988901:C:T	Tcruzi	CD4T	-0.373484705585435	0.0548234632389822	1.42674760894579e-12
DOCK10	chr2:225055212:T:C	NI	NK	-0.222875376571249	0.0515405287638675	6.9759493173116e-06
DOCK10	chr2:225055212:T:C	NI	CD8T	-0.342911079900404	0.0504561221514696	4.21807033745836e-12
DOCK10	chr2:225055212:T:C	NI	monocyte	0.125027877935564	0.0399130362187333	0.000840682283134231
DOCK10	chr2:225055212:T:C	NI	B	0.0405579277991645	0.0523444686714928	0.219417157124827
DOCK10	chr2:225055212:T:C	NI	CD4T	-0.456022277857999	0.0559245380729699	1.11022302462516e-16
DOCK10	chr2:225055212:T:C	IAV	NK	-0.107995878213507	0.0288843605316374	9.20179334897853e-05
DOCK10	chr2:225055212:T:C	IAV	CD8T	-0.100143594538696	0.0425545596042168	0.00991418361152474
DOCK10	chr2:225055212:T:C	IAV	monocyte	0.115365456405835	0.0392391886795426	0.00161869007078086
DOCK10	chr2:225055212:T:C	IAV	B	0.0122695946178457	0.0463095439242292	0.394421780482544
DOCK10	chr2:225055212:T:C	IAV	CD4T	-0.0606266991766705	0.0286101265063435	0.0173144402215821
DOCK10	chr2:225055212:T:C	LPS	NK	-0.114717098879494	0.0385105597736874	0.0015222580335349
DOCK10	chr2:225055212:T:C	LPS	CD8T	-0.15986806082418	0.04549510321462	0.000307679175566955
DOCK10	chr2:225055212:T:C	LPS	monocyte	0.0373094586410896	0.0528749315004735	0.239772069461745
DOCK10	chr2:225055212:T:C	LPS	B	0.0105996080404707	0.0465257890343504	0.409385568374663
DOCK10	chr2:225055212:T:C	LPS	CD4T	-0.202085966298127	0.0335772061731581	1.00475816555701e-09
DOCK10	chr2:225055212:T:C	Tcruzi	NK	-0.216724714908794	0.0580046039262503	9.14514001653099e-05
DOCK10	chr2:225055212:T:C	Tcruzi	CD8T	-0.349220514863438	0.052337398421296	3.46844775123145e-12
DOCK10	chr2:225055212:T:C	Tcruzi	monocyte	0.0447532395990727	0.0497469173508243	0.183723675203575
DOCK10	chr2:225055212:T:C	Tcruzi	B	0.00445712125823353	0.0507075017967618	0.465493494978933
DOCK10	chr2:225055212:T:C	Tcruzi	CD4T	-0.43063128807922	0.0556882806535272	2.22044604925031e-16
DOCK10	chr2:225058890:G:A	NI	NK	-0.0270124806342974	0.0369518734048031	0.217315327461389
DOCK10	chr2:225058890:G:A	NI	CD8T	-0.093409175841302	0.0413743890373901	0.0085079414097613
DOCK10	chr2:225058890:G:A	NI	monocyte	-0.0444109575278687	0.0417459802613563	0.139972252278474
DOCK10	chr2:225058890:G:A	NI	B	-0.0197332748408666	0.041461751416028	0.303076447627373
DOCK10	chr2:225058890:G:A	NI	CD4T	-0.141857773234267	0.0515662973079373	0.00254584165064842
DOCK10	chr2:225058890:G:A	IAV	NK	-0.0223586652242197	0.0292327639882336	0.214256182580675
DOCK10	chr2:225058890:G:A	IAV	CD8T	-0.0447509103691482	0.0308403384233515	0.0673143980573009
DOCK10	chr2:225058890:G:A	IAV	monocyte	-0.0265841339496423	0.0367368635553566	0.228294839181681
DOCK10	chr2:225058890:G:A	IAV	B	-0.00159551037109563	0.0378629638467518	0.456631328816791
DOCK10	chr2:225058890:G:A	IAV	CD4T	-0.100701837172103	0.0336802686740421	0.00258037026042146
DOCK10	chr2:225058890:G:A	LPS	NK	-0.038843276045876	0.0333207604164769	0.116400576940081
DOCK10	chr2:225058890:G:A	LPS	CD8T	-0.0686251198203186	0.0347100249926734	0.0196517444325728
DOCK10	chr2:225058890:G:A	LPS	monocyte	-0.043975849300991	0.046537658138182	0.166032702568292
DOCK10	chr2:225058890:G:A	LPS	B	-0.014977828570861	0.0401311936339649	0.338024850187567
DOCK10	chr2:225058890:G:A	LPS	CD4T	-0.128505555654427	0.0409955243045431	0.00204924023660347
DOCK10	chr2:225058890:G:A	Tcruzi	NK	-0.0485272664593545	0.0388682508129883	0.0952568837409007
DOCK10	chr2:225058890:G:A	Tcruzi	CD8T	-0.0856959459866385	0.0395257203324669	0.0114611309529258
DOCK10	chr2:225058890:G:A	Tcruzi	monocyte	-0.0449742671858648	0.043555080974279	0.145266583304031
DOCK10	chr2:225058890:G:A	Tcruzi	B	-0.0246058510163176	0.0391213372389795	0.25415371429073
DOCK10	chr2:225058890:G:A	Tcruzi	CD4T	-0.133057637984385	0.0481767624122442	0.00260673380952681
DOCK10	chr2:225107144:A:G	NI	NK	0.049055109904411	0.0606868793287359	0.249024814277424
DOCK10	chr2:225107144:A:G	NI	CD8T	0.0930628692393518	0.0795706920547979	0.154638220830861
DOCK10	chr2:225107144:A:G	NI	monocyte	0.019767593089965	0.0706693339927009	0.421025822443381
DOCK10	chr2:225107144:A:G	NI	B	0.0259118847770862	0.0653389962654855	0.378624208917349
DOCK10	chr2:225107144:A:G	NI	CD4T	0.112461827339963	0.0938655658889402	0.149880100831929
DOCK10	chr2:225107144:A:G	IAV	NK	0.0512916139053953	0.0535655017053049	0.211262729759123
DOCK10	chr2:225107144:A:G	IAV	CD8T	0.0610593973017089	0.0573908980345757	0.17644935890895
DOCK10	chr2:225107144:A:G	IAV	monocyte	0.0326466577304625	0.0608618680500537	0.345290970117324
DOCK10	chr2:225107144:A:G	IAV	B	0.0241067216838881	0.0560283148927382	0.367494339833412
DOCK10	chr2:225107144:A:G	IAV	CD4T	0.10609749903116	0.0794269332725612	0.132123874152557
DOCK10	chr2:225107144:A:G	LPS	NK	0.0453730290792227	0.056899769848331	0.252468281157055
DOCK10	chr2:225107144:A:G	LPS	CD8T	0.0737488611748249	0.0653733920674712	0.162954569790626
DOCK10	chr2:225107144:A:G	LPS	monocyte	0.0692941986181076	0.0898003537513671	0.247377476132624
DOCK10	chr2:225107144:A:G	LPS	B	0.0341108684063859	0.0637561084680702	0.334606691814175
DOCK10	chr2:225107144:A:G	LPS	CD4T	0.104137459273322	0.0815936493712081	0.141978130944706
DOCK10	chr2:225107144:A:G	Tcruzi	NK	0.0467464175960628	0.0617969391055282	0.263020933841945
DOCK10	chr2:225107144:A:G	Tcruzi	CD8T	0.0818881070907563	0.0725258086196908	0.165483783682506
DOCK10	chr2:225107144:A:G	Tcruzi	monocyte	0.0177150509411189	0.070096402486685	0.434754525943909
DOCK10	chr2:225107144:A:G	Tcruzi	B	0.0306871964878813	0.06181032473861	0.348139167029834
DOCK10	chr2:225107144:A:G	Tcruzi	CD4T	0.106102644796683	0.0877699595931034	0.151061640073269
DOCK3	chr3:50639624:C:A	NI	NK	-0.0324323294799108	0.0648465775295489	0.447111253704758
DOCK3	chr3:50639624:C:A	NI	CD8T	-0.0348729676841204	0.0702716285975572	0.451036458717463
DOCK3	chr3:50639624:C:A	NI	monocyte	-0.0337049894743751	0.0764742079621805	0.448629519777964
DOCK3	chr3:50639624:C:A	NI	B	-0.0179055692669964	0.0629726781721704	0.522099082964556
DOCK3	chr3:50639624:C:A	NI	CD4T	-0.039595855679648	0.0829226912971137	0.450746616465114
DOCK3	chr3:50639624:C:A	IAV	NK	-0.0289111485877348	0.0594639276841409	0.451853158417179
DOCK3	chr3:50639624:C:A	IAV	CD8T	-0.0278057036347425	0.0556757346698175	0.446823956795546
DOCK3	chr3:50639624:C:A	IAV	monocyte	-0.0344172012782743	0.0685509831530195	0.446610383489581
DOCK3	chr3:50639624:C:A	IAV	B	-0.0147904777557811	0.0547088794931085	0.525979716719867
DOCK3	chr3:50639624:C:A	IAV	CD4T	-0.0372008798334887	0.0731819741280686	0.447140942182539
DOCK3	chr3:50639624:C:A	LPS	NK	-0.0392351649002556	0.0706031429018332	0.418716820099984
DOCK3	chr3:50639624:C:A	LPS	CD8T	-0.032059283154272	0.0625533100572584	0.439422157995939
DOCK3	chr3:50639624:C:A	LPS	monocyte	-0.0432386316568682	0.0828959821288376	0.426113597192818
DOCK3	chr3:50639624:C:A	LPS	B	-0.0150527037904327	0.0620220695499611	0.529154066749594
DOCK3	chr3:50639624:C:A	LPS	CD4T	-0.0341712272577444	0.0760553147620556	0.463463726611507
DOCK3	chr3:50639624:C:A	Tcruzi	NK	-0.0290193684473126	0.0637763457619336	0.462422881629034
DOCK3	chr3:50639624:C:A	Tcruzi	CD8T	-0.0365187860699927	0.0697309802350545	0.439317730215887
DOCK3	chr3:50639624:C:A	Tcruzi	monocyte	-0.0324403389613485	0.0728664397908814	0.464747852563307
DOCK3	chr3:50639624:C:A	Tcruzi	B	-0.017646969700029	0.0600348634229479	0.517562281552427
DOCK3	chr3:50639624:C:A	Tcruzi	CD4T	-0.0338601660968111	0.0764040521962986	0.468936387022434
DOCK3	chr3:50888265:G:T	NI	NK	-0.0165674772191446	0.0414902638731912	0.468865958395173
DOCK3	chr3:50888265:G:T	NI	CD8T	0.0297157017984282	0.0479216132681267	0.387153404828448
DOCK3	chr3:50888265:G:T	NI	monocyte	-0.0157080000088304	0.0450919813653945	0.454143690626202
DOCK3	chr3:50888265:G:T	NI	B	-0.0159560162086815	0.0439621586722117	0.474228426028449
DOCK3	chr3:50888265:G:T	NI	CD4T	0.027254719219721	0.0500712613593099	0.406539169004573
DOCK3	chr3:50888265:G:T	IAV	NK	-0.0316280173667552	0.0488106892540879	0.373987567066581
DOCK3	chr3:50888265:G:T	IAV	CD8T	0.0143581396454984	0.0365575483302598	0.468727435576552
DOCK3	chr3:50888265:G:T	IAV	monocyte	-0.0256696867931907	0.042625847808738	0.388213405641954
DOCK3	chr3:50888265:G:T	IAV	B	-0.0310701967105101	0.0475178264040524	0.370768643387018
DOCK3	chr3:50888265:G:T	IAV	CD4T	0.0202033495879961	0.043007128107863	0.438685583930105
DOCK3	chr3:50888265:G:T	LPS	NK	-0.0202089075460899	0.0429906698332007	0.44045700199119
DOCK3	chr3:50888265:G:T	LPS	CD8T	0.0161402339860795	0.038339960015182	0.454360469055387
DOCK3	chr3:50888265:G:T	LPS	monocyte	-0.02795984079299	0.0485851133397062	0.389359163113004
DOCK3	chr3:50888265:G:T	LPS	B	-0.0261445266556764	0.047378115228208	0.40769978556789
DOCK3	chr3:50888265:G:T	LPS	CD4T	0.0317555587244198	0.0501223227118376	0.380694569218203
DOCK3	chr3:50888265:G:T	Tcruzi	NK	-0.0252249880286253	0.0478836619096806	0.421916659040194
DOCK3	chr3:50888265:G:T	Tcruzi	CD8T	0.0311476548700617	0.0482615648309554	0.37596149874507
DOCK3	chr3:50888265:G:T	Tcruzi	monocyte	-0.0293544796395807	0.0461686143274411	0.374931316217134
DOCK3	chr3:50888265:G:T	Tcruzi	B	-0.0231112308328039	0.0452177051658993	0.423220338112001
DOCK3	chr3:50888265:G:T	Tcruzi	CD4T	0.0274879849794811	0.048349217655932	0.403925127905936
DOCK3	chr3:50921588:C:T	NI	NK	-0.0896063277989729	0.0737624849468544	0.109738927832909
DOCK3	chr3:50921588:C:T	NI	CD8T	-0.0991788046182467	0.0759447909762264	0.0989055035850721
DOCK3	chr3:50921588:C:T	NI	monocyte	-0.148591288802126	0.0918319978918018	0.0536706709220748
DOCK3	chr3:50921588:C:T	NI	B	-0.00467003829844032	0.0735177923322042	0.466258077710834
DOCK3	chr3:50921588:C:T	NI	CD4T	-0.0898092593140242	0.0827248367297853	0.147290246508365
DOCK3	chr3:50921588:C:T	IAV	NK	-0.07079435994498	0.065600074402694	0.140657859694326
DOCK3	chr3:50921588:C:T	IAV	CD8T	-0.0490941821088801	0.0580866678186207	0.197618871046902
DOCK3	chr3:50921588:C:T	IAV	monocyte	-0.132586050291149	0.0849649935563874	0.0576467569911789
DOCK3	chr3:50921588:C:T	IAV	B	0.00100542747750116	0.066911419722429	0.491061861615795
DOCK3	chr3:50921588:C:T	IAV	CD4T	-0.0799552565273785	0.0725694744138811	0.142801881054824
DOCK3	chr3:50921588:C:T	LPS	NK	-0.0943880829198522	0.0747647462876512	0.0991892537338144
DOCK3	chr3:50921588:C:T	LPS	CD8T	-0.0850459694107613	0.0671273844660871	0.103223907675687
DOCK3	chr3:50921588:C:T	LPS	monocyte	-0.151289995913449	0.0959360192730457	0.0566941883580677
DOCK3	chr3:50921588:C:T	LPS	B	-0.0138062603233605	0.071676414573416	0.418901215788951
DOCK3	chr3:50921588:C:T	LPS	CD4T	-0.08085795097002	0.0769841072020672	0.155409500854452
DOCK3	chr3:50921588:C:T	Tcruzi	NK	-0.0899038297978297	0.0753000878423898	0.11432822319574
DOCK3	chr3:50921588:C:T	Tcruzi	CD8T	-0.101127320420718	0.0751320943894041	0.0902099156714773
DOCK3	chr3:50921588:C:T	Tcruzi	monocyte	-0.120269127790234	0.0808578301609367	0.0754277074374364
DOCK3	chr3:50921588:C:T	Tcruzi	B	0.0292595962682717	0.0817270784848034	0.412763552493177
DOCK3	chr3:50921588:C:T	Tcruzi	CD4T	-0.0959166949923908	0.0804592792168249	0.123996213835389
DOCK3	chr3:50948030:T:C	NI	NK	-0.114596003868203	0.0520853604194146	0.0139417703898772
DOCK3	chr3:50948030:T:C	NI	CD8T	-0.174169026000933	0.0542760814889286	0.000469769012988341
DOCK3	chr3:50948030:T:C	NI	monocyte	-0.106358247276552	0.0562360582087255	0.0291338336445564
DOCK3	chr3:50948030:T:C	NI	B	-0.0772660620358222	0.057302269609419	0.0871449061441725
DOCK3	chr3:50948030:T:C	NI	CD4T	-0.196099487727066	0.0592527529127564	0.000379690600477489
DOCK3	chr3:50948030:T:C	IAV	NK	-0.122833827487145	0.0506579759623331	0.00583095473170237
DOCK3	chr3:50948030:T:C	IAV	CD8T	-0.133987903517232	0.0490021147168006	0.00146004439683556
DOCK3	chr3:50948030:T:C	IAV	monocyte	-0.108157553039671	0.0529012032729117	0.0166314798327322
DOCK3	chr3:50948030:T:C	IAV	B	-0.0620683362193943	0.0533460755709606	0.116452923130987
DOCK3	chr3:50948030:T:C	IAV	CD4T	-0.226068915999967	0.0641503061344597	1.05388996354261e-05
DOCK3	chr3:50948030:T:C	LPS	NK	-0.129465565700235	0.0524400780096007	0.00604791031005314
DOCK3	chr3:50948030:T:C	LPS	CD8T	-0.146633081172604	0.0487881359604193	0.00112621725190776
DOCK3	chr3:50948030:T:C	LPS	monocyte	-0.127882051045812	0.0598498374981173	0.0134595872347655
DOCK3	chr3:50948030:T:C	LPS	B	-0.0972852598212296	0.0561846423996514	0.039577803790836
DOCK3	chr3:50948030:T:C	LPS	CD4T	-0.186301344829835	0.055667785294046	0.000424421441816092
DOCK3	chr3:50948030:T:C	Tcruzi	NK	-0.137900980978959	0.0561933208191136	0.00493429849273008
DOCK3	chr3:50948030:T:C	Tcruzi	CD8T	-0.176445616069492	0.0543086003459772	0.000238831739465484
DOCK3	chr3:50948030:T:C	Tcruzi	monocyte	-0.0923182120401873	0.0542114146023021	0.0447261593869827
DOCK3	chr3:50948030:T:C	Tcruzi	B	-0.0869100838402421	0.0551780282671465	0.0547626093777285
DOCK3	chr3:50948030:T:C	Tcruzi	CD4T	-0.17815636789985	0.0561682292445128	0.000972137280555785
DOCK3	chr3:51161094:C:A	NI	NK	-0.0968050444702282	0.047782895535809	0.0249849671285645
DOCK3	chr3:51161094:C:A	NI	CD8T	-0.212398345055876	0.049654145085748	5.87691942477431e-06
DOCK3	chr3:51161094:C:A	NI	monocyte	-0.0391979250078225	0.0487612099428508	0.209007272399485
DOCK3	chr3:51161094:C:A	NI	B	-0.0736301298813884	0.0510761879054872	0.0735084027265386
DOCK3	chr3:51161094:C:A	NI	CD4T	-0.246558055047242	0.0529568670758288	1.04267079736875e-06
DOCK3	chr3:51161094:C:A	IAV	NK	-0.0882422971422274	0.0455699161537345	0.0292436888913344
DOCK3	chr3:51161094:C:A	IAV	CD8T	-0.129619185545034	0.04338824466036	0.00141580765621363
DOCK3	chr3:51161094:C:A	IAV	monocyte	-0.0228351662738287	0.0459357753403734	0.305697074263815
DOCK3	chr3:51161094:C:A	IAV	B	-0.0545018915770332	0.0475276626764886	0.122201577533444
DOCK3	chr3:51161094:C:A	IAV	CD4T	-0.206405148214099	0.048438392639653	5.24911187371746e-06
DOCK3	chr3:51161094:C:A	LPS	NK	-0.127314231627883	0.0479140989105932	0.00364780334003689
DOCK3	chr3:51161094:C:A	LPS	CD8T	-0.166436710607269	0.0445640431570255	0.00010162951090209
DOCK3	chr3:51161094:C:A	LPS	monocyte	-0.0404553388877517	0.0516281994988654	0.214888639028096
DOCK3	chr3:51161094:C:A	LPS	B	-0.0837264103713423	0.0505664459852631	0.0469564446728996
DOCK3	chr3:51161094:C:A	LPS	CD4T	-0.209417344903977	0.0490250769502227	1.6506068626021e-05
DOCK3	chr3:51161094:C:A	Tcruzi	NK	-0.136197833900358	0.0508205974179724	0.00306577051892065
DOCK3	chr3:51161094:C:A	Tcruzi	CD8T	-0.243175908937784	0.0558761729417905	4.53203189421103e-08
DOCK3	chr3:51161094:C:A	Tcruzi	monocyte	0.0124221589794914	0.0484956909841003	0.406903112613288
DOCK3	chr3:51161094:C:A	Tcruzi	B	-0.0447803966669955	0.0509650945501838	0.183505161873315
DOCK3	chr3:51161094:C:A	Tcruzi	CD4T	-0.230436532019016	0.0511173828150751	3.23337586860539e-06
DOCK3	chr3:51205360:A:G	NI	NK	-0.0027419580828555	0.0406531902516747	0.650866245294705
DOCK3	chr3:51205360:A:G	NI	CD8T	0.0145546952579855	0.0476373250324331	0.566466019894373
DOCK3	chr3:51205360:A:G	NI	monocyte	0.0190271352411911	0.0552268760415671	0.518751892341325
DOCK3	chr3:51205360:A:G	NI	B	-0.00813908225845021	0.0472806547199265	0.619858502519002
DOCK3	chr3:51205360:A:G	NI	CD4T	0.0204510212091613	0.0585231471051594	0.541829123824549
DOCK3	chr3:51205360:A:G	IAV	NK	-0.00548870321976407	0.0390609554325016	0.630389261429353
DOCK3	chr3:51205360:A:G	IAV	CD8T	0.00494186925450697	0.0344713693422605	0.614051079456419
DOCK3	chr3:51205360:A:G	IAV	monocyte	0.0105126283168782	0.0435338480864381	0.584977967022651
DOCK3	chr3:51205360:A:G	IAV	B	-0.00655808637084303	0.0406688565250516	0.622726911864509
DOCK3	chr3:51205360:A:G	IAV	CD4T	0.015946570681305	0.0492045702532362	0.559886134723647
DOCK3	chr3:51205360:A:G	LPS	NK	-0.00150254371007226	0.0404894533643291	0.654121596140145
DOCK3	chr3:51205360:A:G	LPS	CD8T	0.00687630494940228	0.0390915787000026	0.598964591612724
DOCK3	chr3:51205360:A:G	LPS	monocyte	0.0091197596218254	0.0515717020034899	0.58870035637048
DOCK3	chr3:51205360:A:G	LPS	B	-0.00269821916661352	0.0445835628792767	0.645984098171643
DOCK3	chr3:51205360:A:G	LPS	CD4T	0.0162702450799842	0.0531239369377956	0.560068247290204
DOCK3	chr3:51205360:A:G	Tcruzi	NK	-0.00569378978951635	0.0433419724967713	0.631565808613729
DOCK3	chr3:51205360:A:G	Tcruzi	CD8T	0.0128675819798417	0.0451805377019306	0.570957822471663
DOCK3	chr3:51205360:A:G	Tcruzi	monocyte	0.00966178867330857	0.0486995649490464	0.591233603720866
DOCK3	chr3:51205360:A:G	Tcruzi	B	-0.00185870402428764	0.042558902440105	0.653772090465071
DOCK3	chr3:51205360:A:G	Tcruzi	CD4T	0.0183761535163227	0.0546942924011488	0.554443516993751
DOCK3	chr3:51399560:A:G	NI	NK	0.0297025594078587	0.0667675144522897	0.487567001371011
DOCK3	chr3:51399560:A:G	NI	CD8T	0.0161863473674148	0.0617310159295722	0.555289647190396
DOCK3	chr3:51399560:A:G	NI	monocyte	0.0126273966538569	0.0683917167856506	0.554638772126289
DOCK3	chr3:51399560:A:G	NI	B	0.0087920191887915	0.0587651140460818	0.589797655643978
DOCK3	chr3:51399560:A:G	NI	CD4T	0.00916274682322384	0.0725429265337141	0.58732041353052
DOCK3	chr3:51399560:A:G	IAV	NK	0.0256287393835923	0.0595584533521574	0.494596533940904
DOCK3	chr3:51399560:A:G	IAV	CD8T	0.0167502371391179	0.0495422812708139	0.53008969433465
DOCK3	chr3:51399560:A:G	IAV	monocyte	0.0140736262381414	0.0578595866088429	0.561677101921984
DOCK3	chr3:51399560:A:G	IAV	B	0.00914410973763264	0.0513009556005323	0.581506366255939
DOCK3	chr3:51399560:A:G	IAV	CD4T	0.0105771202204782	0.0619109890590869	0.582829144049837
DOCK3	chr3:51399560:A:G	LPS	NK	0.0232601390892029	0.0602343761918675	0.507710749840228
DOCK3	chr3:51399560:A:G	LPS	CD8T	0.018109891857265	0.0557852126384303	0.530283683063961
DOCK3	chr3:51399560:A:G	LPS	monocyte	0.0195823759513258	0.0709915986883609	0.536836979817014
DOCK3	chr3:51399560:A:G	LPS	B	0.0106159509670163	0.058839827419457	0.575691327785607
DOCK3	chr3:51399560:A:G	LPS	CD4T	0.0111807044617565	0.0680049874896105	0.579754274884808
DOCK3	chr3:51399560:A:G	Tcruzi	NK	0.0234914529152694	0.0617553164405143	0.513258443911434
DOCK3	chr3:51399560:A:G	Tcruzi	CD8T	0.0156763858770644	0.0595389485623084	0.553398339711212
DOCK3	chr3:51399560:A:G	Tcruzi	monocyte	0.00916352156338903	0.0649036606040721	0.586323751746458
DOCK3	chr3:51399560:A:G	Tcruzi	B	0.00903634260418621	0.0560341563254521	0.584963040415933
DOCK3	chr3:51399560:A:G	Tcruzi	CD4T	0.00838857229321206	0.0684576224254986	0.595026940577842
DOCK3	chr3:51436572:A:T	NI	NK	-0.0682229680732238	0.0606282997605168	0.122816801589703
DOCK3	chr3:51436572:A:T	NI	CD8T	-0.147878541542082	0.0678575456888069	0.010491044383897
DOCK3	chr3:51436572:A:T	NI	monocyte	0.0665264325239155	0.0688975107674919	0.165949913458923
DOCK3	chr3:51436572:A:T	NI	B	-0.114461161292243	0.0698668366765476	0.0424181075932754
DOCK3	chr3:51436572:A:T	NI	CD4T	-0.173594106259676	0.0753793906743972	0.00908372461718743
DOCK3	chr3:51436572:A:T	IAV	NK	-0.0676079248008232	0.0576771577738446	0.111743276524935
DOCK3	chr3:51436572:A:T	IAV	CD8T	-0.0730646975343206	0.0534711058384496	0.0781637110078257
DOCK3	chr3:51436572:A:T	IAV	monocyte	0.0902407983991442	0.068515477139276	0.0830220478895529
DOCK3	chr3:51436572:A:T	IAV	B	-0.123667553300396	0.0700746323465743	0.0234397165897462
DOCK3	chr3:51436572:A:T	IAV	CD4T	-0.127569793531337	0.0643313246035892	0.0213774370138546
DOCK3	chr3:51436572:A:T	LPS	NK	-0.0589301551497192	0.060463827121599	0.156202110042393
DOCK3	chr3:51436572:A:T	LPS	CD8T	-0.114838953410249	0.0590866669312428	0.0199554879703924
DOCK3	chr3:51436572:A:T	LPS	monocyte	0.0458843344849143	0.0694450999966939	0.252957663214998
DOCK3	chr3:51436572:A:T	LPS	B	-0.127087726210816	0.0715751256831304	0.0280950089165499
DOCK3	chr3:51436572:A:T	LPS	CD4T	-0.149701433429394	0.0693843787671043	0.0136805074143136
DOCK3	chr3:51436572:A:T	Tcruzi	NK	-0.0817085658163374	0.0641538938739386	0.0925599833130929
DOCK3	chr3:51436572:A:T	Tcruzi	CD8T	-0.148260908042213	0.0672492053507003	0.00902256057682027
DOCK3	chr3:51436572:A:T	Tcruzi	monocyte	0.0969092108268524	0.0707647538464996	0.0790189478619439
DOCK3	chr3:51436572:A:T	Tcruzi	B	-0.11232366008359	0.0681388022649852	0.0397133277139184
DOCK3	chr3:51436572:A:T	Tcruzi	CD4T	-0.16975354361644	0.0731596253444321	0.00828351017235529
DOCK4	chr7:111642055:A:G	NI	NK	0.00294093206398917	0.0406685125935708	0.623872324590021
DOCK4	chr7:111642055:A:G	NI	CD8T	-0.00589378415068927	0.0472451000555282	0.625384684273147
DOCK4	chr7:111642055:A:G	NI	monocyte	0.0202472247516616	0.0440529789859913	0.471710677731873
DOCK4	chr7:111642055:A:G	NI	B	0.00962677986653684	0.0453776206458294	0.580451667030921
DOCK4	chr7:111642055:A:G	NI	CD4T	-0.00817048584138302	0.057872872681946	0.608987745679283
DOCK4	chr7:111642055:A:G	IAV	NK	0.00880354807874522	0.0392345731702658	0.579569612622011
DOCK4	chr7:111642055:A:G	IAV	CD8T	0.00160006454636754	0.0349492922440361	0.631725080398755
DOCK4	chr7:111642055:A:G	IAV	monocyte	0.0262247861166492	0.0445104424508545	0.448267823600744
DOCK4	chr7:111642055:A:G	IAV	B	0.0118742350827571	0.0409277838480863	0.556008741738194
DOCK4	chr7:111642055:A:G	IAV	CD4T	0.000805192553785136	0.0471807516083801	0.639605919115657
DOCK4	chr7:111642055:A:G	LPS	NK	0.00578131117498259	0.0411207385442893	0.598255856455893
DOCK4	chr7:111642055:A:G	LPS	CD8T	-0.00374514217531531	0.0407843123397274	0.630905763572625
DOCK4	chr7:111642055:A:G	LPS	monocyte	0.0309861607768153	0.0514859066404551	0.429260159392339
DOCK4	chr7:111642055:A:G	LPS	B	0.0135402322855069	0.0465596260136811	0.550939888860464
DOCK4	chr7:111642055:A:G	LPS	CD4T	-0.000381965462202771	0.0517538199739569	0.641502522309419
DOCK4	chr7:111642055:A:G	Tcruzi	NK	0.00691849598637017	0.0427156013295326	0.596583627791602
DOCK4	chr7:111642055:A:G	Tcruzi	CD8T	0.0049956201484276	0.0440972992455488	0.612292180504381
DOCK4	chr7:111642055:A:G	Tcruzi	monocyte	0.0165103974649173	0.0421058818655932	0.510006905760683
DOCK4	chr7:111642055:A:G	Tcruzi	B	0.0117638775981347	0.0440567125175955	0.561505587938421
DOCK4	chr7:111642055:A:G	Tcruzi	CD4T	-0.00405646482711739	0.0529958614020537	0.63653077694876
DOCK4	chr7:111679134:C:T	NI	NK	-0.034192966109699	0.0321392117171929	0.161444569313059
DOCK4	chr7:111679134:C:T	NI	CD8T	-0.0412972688495827	0.0350778819958147	0.139399913390709
DOCK4	chr7:111679134:C:T	NI	monocyte	-0.0535894547233484	0.0292259505232036	0.0588124734961371
DOCK4	chr7:111679134:C:T	NI	B	-0.0214249033303523	0.0318369663436403	0.274025149336099
DOCK4	chr7:111679134:C:T	NI	CD4T	-0.0260433587745656	0.0371645182706809	0.264028166175296
DOCK4	chr7:111679134:C:T	IAV	NK	-0.026312732392198	0.0286484052144613	0.199036187416952
DOCK4	chr7:111679134:C:T	IAV	CD8T	-0.0286328886478889	0.0276588423883177	0.167408691751335
DOCK4	chr7:111679134:C:T	IAV	monocyte	-0.0466783223848603	0.028350788693542	0.0791783699965654
DOCK4	chr7:111679134:C:T	IAV	B	-0.0130668909696489	0.0284136818140777	0.336169683832072
DOCK4	chr7:111679134:C:T	IAV	CD4T	-0.0279345001067097	0.0325610115558239	0.221635822479161
DOCK4	chr7:111679134:C:T	LPS	NK	-0.036662560148064	0.0328327892797967	0.146537347278013
DOCK4	chr7:111679134:C:T	LPS	CD8T	-0.0380437432499647	0.0319362064028015	0.13135941898571
DOCK4	chr7:111679134:C:T	LPS	monocyte	-0.0355578632368669	0.0276204302511526	0.129675869593779
DOCK4	chr7:111679134:C:T	LPS	B	-0.0219177264758746	0.0315807421777861	0.265362693617069
DOCK4	chr7:111679134:C:T	LPS	CD4T	-0.0308933828132634	0.0350484579498308	0.215383361327449
DOCK4	chr7:111679134:C:T	Tcruzi	NK	-0.0336501320323311	0.0326023620822528	0.16947127883845
DOCK4	chr7:111679134:C:T	Tcruzi	CD8T	-0.0346075257099525	0.0320814308625392	0.163576042011516
DOCK4	chr7:111679134:C:T	Tcruzi	monocyte	-0.0435628907296445	0.0279423606027697	0.0930631099777499
DOCK4	chr7:111679134:C:T	Tcruzi	B	-0.0148099269118899	0.0302092554513809	0.328035880578791
DOCK4	chr7:111679134:C:T	Tcruzi	CD4T	-0.028688862193496	0.0350727498286317	0.234239510214386
DOCK4	chr7:111728398:G:A	NI	NK	0.0305307724960864	0.0933466865675274	0.423156106096527
DOCK4	chr7:111728398:G:A	NI	CD8T	0.0376142383790323	0.099568817732333	0.408831542789135
DOCK4	chr7:111728398:G:A	NI	monocyte	-0.0875923900090226	0.0839067647002131	0.179950706960635
DOCK4	chr7:111728398:G:A	NI	B	0.0704576196697517	0.112106126191364	0.317537729666968
DOCK4	chr7:111728398:G:A	NI	CD4T	-0.00567894608731334	0.114464191499816	0.524963373218586
DOCK4	chr7:111728398:G:A	IAV	NK	0.0376266225435963	0.0900611067619402	0.392221584227039
DOCK4	chr7:111728398:G:A	IAV	CD8T	0.0352264695907617	0.0825309434681693	0.388125476417324
DOCK4	chr7:111728398:G:A	IAV	monocyte	-0.0183750079185548	0.0731900320536166	0.410068242274871
DOCK4	chr7:111728398:G:A	IAV	B	0.0629881043712249	0.100393152795126	0.316034466066242
DOCK4	chr7:111728398:G:A	IAV	CD4T	0.0341171840944905	0.101023042864519	0.422321576838578
DOCK4	chr7:111728398:G:A	LPS	NK	0.0615848273835035	0.105126729041522	0.331339539083007
DOCK4	chr7:111728398:G:A	LPS	CD8T	0.0173702303798938	0.0853759176101629	0.464184917986082
DOCK4	chr7:111728398:G:A	LPS	monocyte	-0.100198396043274	0.0952065571372615	0.174459476038809
DOCK4	chr7:111728398:G:A	LPS	B	0.0832168526229031	0.118196501249467	0.288024834910191
DOCK4	chr7:111728398:G:A	LPS	CD4T	0.0361833235794404	0.109381992971782	0.425477006937106
DOCK4	chr7:111728398:G:A	Tcruzi	NK	0.0540222959311417	0.104106799978365	0.356926691301133
DOCK4	chr7:111728398:G:A	Tcruzi	CD8T	0.0136000116194792	0.0922745341785313	0.483795755220692
DOCK4	chr7:111728398:G:A	Tcruzi	monocyte	-0.164959993481532	0.124827033152355	0.102945027238529
DOCK4	chr7:111728398:G:A	Tcruzi	B	0.0678661012377148	0.107664472710179	0.316808142488204
DOCK4	chr7:111728398:G:A	Tcruzi	CD4T	0.0232186722066005	0.106974638365036	0.464202796561755
DOCK4	chr7:111744825:T:C	NI	NK	-0.00518363056817064	0.0218204572887211	0.678140444287193
DOCK4	chr7:111744825:T:C	NI	CD8T	0.00172632674839147	0.0220092790067237	0.718764411846341
DOCK4	chr7:111744825:T:C	NI	monocyte	-0.00995783168221757	0.0218288755371527	0.559088966390328
DOCK4	chr7:111744825:T:C	NI	B	-0.00805272286009076	0.0257505435660838	0.657467149225028
DOCK4	chr7:111744825:T:C	NI	CD4T	0.0126841769572404	0.0315456917886505	0.611501740818512
DOCK4	chr7:111744825:T:C	IAV	NK	-0.0117184746190918	0.0271466082261044	0.613732423823078
DOCK4	chr7:111744825:T:C	IAV	CD8T	0.00225086635282749	0.0184904710543623	0.712726945675708
DOCK4	chr7:111744825:T:C	IAV	monocyte	-0.00568506496542555	0.0172649871232996	0.648605782403619
DOCK4	chr7:111744825:T:C	IAV	B	-0.00190221597594396	0.0201313835724261	0.714845089261378
DOCK4	chr7:111744825:T:C	IAV	CD4T	0.00727948909255556	0.0245599198980618	0.659520122808856
DOCK4	chr7:111744825:T:C	LPS	NK	-0.00825134562186232	0.0244238040643429	0.642561784601593
DOCK4	chr7:111744825:T:C	LPS	CD8T	0.00237458123333045	0.0199195567194046	0.703731054229396
DOCK4	chr7:111744825:T:C	LPS	monocyte	0.00155730703824624	0.0190436097364476	0.70992287404053
DOCK4	chr7:111744825:T:C	LPS	B	-0.00305626088373617	0.0226315894959113	0.699750115466602
DOCK4	chr7:111744825:T:C	LPS	CD4T	0.0112339658913781	0.0286742921824022	0.623254292781167
DOCK4	chr7:111744825:T:C	Tcruzi	NK	-0.00621360929511533	0.0237484286868202	0.666029166990117
DOCK4	chr7:111744825:T:C	Tcruzi	CD8T	0.00551381373641265	0.0227777157623733	0.671105786018206
DOCK4	chr7:111744825:T:C	Tcruzi	monocyte	0.00424352983172347	0.0201124070640704	0.677407702963145
DOCK4	chr7:111744825:T:C	Tcruzi	B	-0.00135313818108573	0.0217164137905779	0.719137484788913
DOCK4	chr7:111744825:T:C	Tcruzi	CD4T	0.0113536267090505	0.0287595983782731	0.622620420019589
DOCK4	chr7:111814374:G:C	NI	NK	-0.00866062250234135	0.0367429508784253	0.618898940719148
DOCK4	chr7:111814374:G:C	NI	CD8T	-0.0107701182533646	0.0421438284362608	0.61302142291068
DOCK4	chr7:111814374:G:C	NI	monocyte	-0.00194316053428566	0.0378094790298456	0.639858403432693
DOCK4	chr7:111814374:G:C	NI	B	0.00141595476915346	0.0383830267664466	0.684155695645799
DOCK4	chr7:111814374:G:C	NI	CD4T	-0.0125603304163325	0.0520001294753136	0.604758146119395
DOCK4	chr7:111814374:G:C	IAV	NK	-0.00393176817694423	0.0324840743135351	0.650055971077687
DOCK4	chr7:111814374:G:C	IAV	CD8T	-0.0028219140517316	0.0300901043008327	0.656500533407584
DOCK4	chr7:111814374:G:C	IAV	monocyte	-0.00472749936583948	0.0312123622506149	0.642651884883743
DOCK4	chr7:111814374:G:C	IAV	B	0.00134675377134772	0.0331840592179809	0.683149111151473
DOCK4	chr7:111814374:G:C	IAV	CD4T	-0.00717047372458259	0.0421163547107807	0.636857139589148
DOCK4	chr7:111814374:G:C	LPS	NK	-0.00515101050041193	0.0354694375981464	0.637151816847159
DOCK4	chr7:111814374:G:C	LPS	CD8T	-0.00839159722834849	0.035999854999309	0.612755323992509
DOCK4	chr7:111814374:G:C	LPS	monocyte	-0.00773733861626989	0.0387968021837583	0.611705199169954
DOCK4	chr7:111814374:G:C	LPS	B	0.00230410077734742	0.0384720314495375	0.672254503105641
DOCK4	chr7:111814374:G:C	LPS	CD4T	-0.00823497965993758	0.0465168391704598	0.62860433507101
DOCK4	chr7:111814374:G:C	Tcruzi	NK	-0.00903416225258225	0.0380061509200295	0.615931245306957
DOCK4	chr7:111814374:G:C	Tcruzi	CD8T	-0.00980440806984625	0.040226067539955	0.614106497846176
DOCK4	chr7:111814374:G:C	Tcruzi	monocyte	-0.00506936290794161	0.0360104730232695	0.638420747689878
DOCK4	chr7:111814374:G:C	Tcruzi	B	0.00585523943957564	0.0398431588614588	0.652192320646428
DOCK4	chr7:111814374:G:C	Tcruzi	CD4T	-0.0127189215207796	0.0490553717980044	0.609923275056813
DOCK4	chr7:111909269:A:G	NI	NK	-0.0302491490797693	0.0657632801506918	0.453646591682081
DOCK4	chr7:111909269:A:G	NI	CD8T	-0.0329021214121176	0.0732217958817034	0.459404678078823
DOCK4	chr7:111909269:A:G	NI	monocyte	-0.0521688280960987	0.0744959146943937	0.343885726304109
DOCK4	chr7:111909269:A:G	NI	B	-0.00663199037084215	0.0644533589448079	0.566891230234567
DOCK4	chr7:111909269:A:G	NI	CD4T	-0.0202823444410492	0.0820847080110237	0.517344072589183
DOCK4	chr7:111909269:A:G	IAV	NK	-0.031888973936529	0.0639469710262306	0.437916365643718
DOCK4	chr7:111909269:A:G	IAV	CD8T	-0.0266884778453823	0.0572333071320413	0.45129163246036
DOCK4	chr7:111909269:A:G	IAV	monocyte	-0.0326557280185733	0.0579766762059453	0.417515767093683
DOCK4	chr7:111909269:A:G	IAV	B	-0.0133023247394161	0.0563340492375804	0.528257572225919
DOCK4	chr7:111909269:A:G	IAV	CD4T	-0.0211429272084183	0.0702922433240469	0.507740568309453
DOCK4	chr7:111909269:A:G	LPS	NK	-0.0400485850489073	0.0739362623333627	0.416037219913337
DOCK4	chr7:111909269:A:G	LPS	CD8T	-0.0315360883054872	0.0655468287075385	0.443288971677472
DOCK4	chr7:111909269:A:G	LPS	monocyte	-0.0142444448787523	0.0639355972183755	0.508100193731399
DOCK4	chr7:111909269:A:G	LPS	B	-0.011147808176127	0.0639128631554173	0.542364840828025
DOCK4	chr7:111909269:A:G	LPS	CD4T	-0.0195668907174553	0.0765439590774477	0.517558818831183
DOCK4	chr7:111909269:A:G	Tcruzi	NK	-0.0341219144909935	0.0697607689063922	0.441044352480419
DOCK4	chr7:111909269:A:G	Tcruzi	CD8T	-0.0301351467079351	0.06942740386885	0.463302874695962
DOCK4	chr7:111909269:A:G	Tcruzi	monocyte	-0.04372563738257	0.0693749095127394	0.389994715475948
DOCK4	chr7:111909269:A:G	Tcruzi	B	-0.00633726143743605	0.0611492148074497	0.564776282939701
DOCK4	chr7:111909269:A:G	Tcruzi	CD4T	-0.015363489909731	0.076739602077835	0.536245384417459
DOCK4	chr7:111948295:G:C	NI	NK	0.00952385182582758	0.0405204292944753	0.594833465081767
DOCK4	chr7:111948295:G:C	NI	CD8T	0.013035092938764	0.0469529455367005	0.581906466676225
DOCK4	chr7:111948295:G:C	NI	monocyte	0.0191844386530735	0.0467536703216668	0.505574178301741
DOCK4	chr7:111948295:G:C	NI	B	0.0133293303428445	0.045368448945841	0.57626578008329
DOCK4	chr7:111948295:G:C	NI	CD4T	0.0152935156821814	0.0578066195124594	0.574735788977577
DOCK4	chr7:111948295:G:C	IAV	NK	0.00771896484313669	0.0371584278029594	0.602186929018706
DOCK4	chr7:111948295:G:C	IAV	CD8T	0.0129876705223368	0.0374798644222499	0.559977483869873
DOCK4	chr7:111948295:G:C	IAV	monocyte	0.0127499989852858	0.0379193174581161	0.56229992701623
DOCK4	chr7:111948295:G:C	IAV	B	0.013021143516176	0.0400813212945926	0.566237144889596
DOCK4	chr7:111948295:G:C	IAV	CD4T	0.0141382905110338	0.0490798837179473	0.578479947499598
DOCK4	chr7:111948295:G:C	LPS	NK	0.0107071111488622	0.0411517314247286	0.580484253334641
DOCK4	chr7:111948295:G:C	LPS	CD8T	0.0117195268686214	0.0408073034231694	0.572317175506237
DOCK4	chr7:111948295:G:C	LPS	monocyte	0.013143242692361	0.0453640311472516	0.559254636719939
DOCK4	chr7:111948295:G:C	LPS	B	0.017780487539623	0.0479825782650643	0.544624093557441
DOCK4	chr7:111948295:G:C	LPS	CD4T	0.0161721008720796	0.0543859084049248	0.56922647102531
DOCK4	chr7:111948295:G:C	Tcruzi	NK	0.0108882948414497	0.0421901047149766	0.586000864864292
DOCK4	chr7:111948295:G:C	Tcruzi	CD8T	0.0125934569424916	0.0451798274490094	0.579622438631374
DOCK4	chr7:111948295:G:C	Tcruzi	monocyte	0.0125697425232163	0.0426685371075888	0.568080099105282
DOCK4	chr7:111948295:G:C	Tcruzi	B	0.0137324673467353	0.0436266769404124	0.567547302765021
DOCK4	chr7:111948295:G:C	Tcruzi	CD4T	0.0133284165561183	0.0536965386890969	0.588515199526864
DOCK4	chr7:111970239:A:G	NI	NK	0.00406516908369295	0.0364942486773692	0.650948217286788
DOCK4	chr7:111970239:A:G	NI	CD8T	0.0099545097450098	0.04361294721734	0.6180878341661
DOCK4	chr7:111970239:A:G	NI	monocyte	-0.0110562771400036	0.0406523226517276	0.567372533556876
DOCK4	chr7:111970239:A:G	NI	B	0.00241046039241372	0.0397465098954034	0.667251961668662
DOCK4	chr7:111970239:A:G	NI	CD4T	0.0126338397637178	0.054013129021989	0.604121340405711
DOCK4	chr7:111970239:A:G	IAV	NK	0.00627390283053909	0.0347820869807107	0.632316135350597
DOCK4	chr7:111970239:A:G	IAV	CD8T	0.00660772870064993	0.0325478044807906	0.624996344171295
DOCK4	chr7:111970239:A:G	IAV	monocyte	-0.00652320041448071	0.0329048050855521	0.621300437155901
DOCK4	chr7:111970239:A:G	IAV	B	-0.000528653756230363	0.034262967566386	0.679572217354299
DOCK4	chr7:111970239:A:G	IAV	CD4T	0.0128987488283157	0.0469104057986682	0.604094436314875
DOCK4	chr7:111970239:A:G	LPS	NK	0.00361577455663117	0.0367996029703932	0.649032162006655
DOCK4	chr7:111970239:A:G	LPS	CD8T	0.00652758707869402	0.0369752426629896	0.626891974016532
DOCK4	chr7:111970239:A:G	LPS	monocyte	-0.0087729327771066	0.0404742895579015	0.597627739102992
DOCK4	chr7:111970239:A:G	LPS	B	-0.00135483006272265	0.0395738331674056	0.666823109567808
DOCK4	chr7:111970239:A:G	LPS	CD4T	0.0100334651437844	0.04931462380819	0.619858679503078
DOCK4	chr7:111970239:A:G	Tcruzi	NK	0.00709886101670978	0.0387457812414916	0.629218449037904
DOCK4	chr7:111970239:A:G	Tcruzi	CD8T	0.00785327132116087	0.0410418983576652	0.6261981801665
DOCK4	chr7:111970239:A:G	Tcruzi	monocyte	-0.0086933144942013	0.0381910684205558	0.606193129493459
DOCK4	chr7:111970239:A:G	Tcruzi	B	0.00313618176664607	0.0379919084730628	0.659434409046484
DOCK4	chr7:111970239:A:G	Tcruzi	CD4T	0.00962797927327321	0.0493942401145273	0.625001850901354
DOCK4	chr7:112014762:A:G	NI	NK	-0.00345711183810077	0.0301189962826493	0.621823558072201
DOCK4	chr7:112014762:A:G	NI	CD8T	-0.0067042926585247	0.0329425513322582	0.594730879562431
DOCK4	chr7:112014762:A:G	NI	monocyte	-0.0323593430650077	0.0370510509445429	0.326792549006704
DOCK4	chr7:112014762:A:G	NI	B	-0.0250974014673312	0.0417699522127214	0.462425286974924
DOCK4	chr7:112014762:A:G	NI	CD4T	-0.0126386148313707	0.0409326476984439	0.555850981317235
DOCK4	chr7:112014762:A:G	IAV	NK	-0.00194461843370453	0.028323248242552	0.633728020235643
DOCK4	chr7:112014762:A:G	IAV	CD8T	-0.00749501688179315	0.0270428697483678	0.575664606147157
DOCK4	chr7:112014762:A:G	IAV	monocyte	-0.009430761850839	0.0248718005850995	0.536057717589318
DOCK4	chr7:112014762:A:G	IAV	B	-0.0264329839741332	0.0419491625584061	0.443434565597793
DOCK4	chr7:112014762:A:G	IAV	CD4T	-0.00962165944028831	0.0345438766031421	0.573694221364481
DOCK4	chr7:112014762:A:G	LPS	NK	-0.00297099416759171	0.0304946634596137	0.620490265442621
DOCK4	chr7:112014762:A:G	LPS	CD8T	-0.00309435056158629	0.029387720092141	0.615340018431191
DOCK4	chr7:112014762:A:G	LPS	monocyte	-0.011701562452272	0.0302002029885664	0.521702405045336
DOCK4	chr7:112014762:A:G	LPS	B	-0.0207211502910217	0.0386793980300362	0.479814762160738
DOCK4	chr7:112014762:A:G	LPS	CD4T	-0.00258823700267217	0.0377683615028151	0.625817171066888
DOCK4	chr7:112014762:A:G	Tcruzi	NK	-0.00150892132251028	0.031521232455952	0.636673059246115
DOCK4	chr7:112014762:A:G	Tcruzi	CD8T	-0.0136233799356932	0.0343157610477522	0.53637130942295
DOCK4	chr7:112014762:A:G	Tcruzi	monocyte	-0.0190073983045308	0.0311893913408554	0.459815926530744
DOCK4	chr7:112014762:A:G	Tcruzi	B	-0.024588719318786	0.0403689833507724	0.455935615856262
DOCK4	chr7:112014762:A:G	Tcruzi	CD4T	-0.0109077587572781	0.0378805442719299	0.569191855632824
DOCK4	chr7:112090124:A:G	NI	NK	0.00419437286284177	0.0386830197083675	0.610550201028732
DOCK4	chr7:112090124:A:G	NI	CD8T	0.00814917286699102	0.0431554791652436	0.586125946707182
DOCK4	chr7:112090124:A:G	NI	monocyte	-0.021307454782276	0.0386490898415742	0.427701836233769
DOCK4	chr7:112090124:A:G	NI	B	-0.0178446891571576	0.0457865050727551	0.507692636637378
DOCK4	chr7:112090124:A:G	NI	CD4T	0.00234564419057338	0.0513509357457163	0.618957217065312
DOCK4	chr7:112090124:A:G	IAV	NK	0.0037078605460407	0.0361853226169031	0.613227580003493
DOCK4	chr7:112090124:A:G	IAV	CD8T	0.00926944227166791	0.0354279734158134	0.563470342037149
DOCK4	chr7:112090124:A:G	IAV	monocyte	-0.0205863021940152	0.0348393589318441	0.433817262193192
DOCK4	chr7:112090124:A:G	IAV	B	-0.0125277205650489	0.0387035665025234	0.528201255208925
DOCK4	chr7:112090124:A:G	IAV	CD4T	0.0113796870057195	0.0460189131978837	0.569591799248982
DOCK4	chr7:112090124:A:G	LPS	NK	0.00714936790507344	0.0397655655998019	0.585925300437215
DOCK4	chr7:112090124:A:G	LPS	CD8T	0.017576952233139	0.0445583166704121	0.513821872467098
DOCK4	chr7:112090124:A:G	LPS	monocyte	-0.0392523090884737	0.0502926101129749	0.347163712176063
DOCK4	chr7:112090124:A:G	LPS	B	-0.0166443830484465	0.0448927906604363	0.509457035742456
DOCK4	chr7:112090124:A:G	LPS	CD4T	0.0172478116160288	0.0527889744776976	0.539096994063878
DOCK4	chr7:112090124:A:G	Tcruzi	NK	0.00370231216433531	0.0400353022798502	0.613751143197038
DOCK4	chr7:112090124:A:G	Tcruzi	CD8T	0.00381872707793621	0.040722814725395	0.611954735845119
DOCK4	chr7:112090124:A:G	Tcruzi	monocyte	-0.0247923415417769	0.0399460304851462	0.419333120490543
DOCK4	chr7:112090124:A:G	Tcruzi	B	-0.0194956688054603	0.0450344117356175	0.489825693937626
DOCK4	chr7:112090124:A:G	Tcruzi	CD4T	0.00827470133999945	0.048698442401605	0.590739654778055
DOCK4	chr7:112091185:G:A	NI	NK	-0.000769621850337401	0.0398379235089638	0.489859738475525
DOCK4	chr7:112091185:G:A	NI	CD8T	0.0173635567882911	0.043378525338538	0.35356589590303
DOCK4	chr7:112091185:G:A	NI	monocyte	-0.120606381703813	0.0322998780125545	0.000146294056223906
DOCK4	chr7:112091185:G:A	NI	B	0.00167301757128797	0.0433228098929279	0.492193606366998
DOCK4	chr7:112091185:G:A	NI	CD4T	0.00581062060147027	0.049564290591556	0.459942354561752
DOCK4	chr7:112091185:G:A	IAV	NK	0.00555225355808726	0.0380913917396159	0.450887811650076
DOCK4	chr7:112091185:G:A	IAV	CD8T	0.0118292585036777	0.0357851689458841	0.379246558731481
DOCK4	chr7:112091185:G:A	IAV	monocyte	-0.0800409747529469	0.0295731360777357	0.00351881511178098
DOCK4	chr7:112091185:G:A	IAV	B	-0.00906192309126506	0.0390210150911425	0.404433990539673
DOCK4	chr7:112091185:G:A	IAV	CD4T	-0.00476977276640115	0.0430458911148995	0.452120464880387
DOCK4	chr7:112091185:G:A	LPS	NK	0.0092166481089137	0.0405404719276257	0.419646046612163
DOCK4	chr7:112091185:G:A	LPS	CD8T	-0.00581925558084892	0.037550336134515	0.437509362193735
DOCK4	chr7:112091185:G:A	LPS	monocyte	-0.101208777034403	0.0345206596342612	0.00169461068001353
DOCK4	chr7:112091185:G:A	LPS	B	0.00921436354617279	0.0437739797589396	0.428678146470672
DOCK4	chr7:112091185:G:A	LPS	CD4T	-0.00457282433174003	0.0458697258574423	0.456309667050513
DOCK4	chr7:112091185:G:A	Tcruzi	NK	0.0115383865925709	0.0423370254111468	0.401971939665133
DOCK4	chr7:112091185:G:A	Tcruzi	CD8T	-0.00244722840570532	0.0404871077438287	0.474218195779811
DOCK4	chr7:112091185:G:A	Tcruzi	monocyte	-0.116554982962602	0.0343342576488295	0.000613821763612243
DOCK4	chr7:112091185:G:A	Tcruzi	B	0.0208922064104662	0.0445583862172825	0.331768600917977
DOCK4	chr7:112091185:G:A	Tcruzi	CD4T	0.00171256925446108	0.0464849797169638	0.490460738587385
DOCK4	chr7:112121578:T:C	NI	NK	0.00390923357314526	0.0234500000859699	0.695800419816578
DOCK4	chr7:112121578:T:C	NI	CD8T	-0.00705589668169766	0.025008171346356	0.647059575846927
DOCK4	chr7:112121578:T:C	NI	monocyte	0.00298013052750404	0.0210001812660325	0.668577655137279
DOCK4	chr7:112121578:T:C	NI	B	0.00678224271951632	0.0268011294246546	0.668743316816248
DOCK4	chr7:112121578:T:C	NI	CD4T	-0.00951655353700001	0.0327816025051589	0.619656917994259
DOCK4	chr7:112121578:T:C	IAV	NK	0.00135771797762608	0.021078971521197	0.723636808493932
DOCK4	chr7:112121578:T:C	IAV	CD8T	-0.00480825938292345	0.0199835022946644	0.658996311389232
DOCK4	chr7:112121578:T:C	IAV	monocyte	-0.00458629345160841	0.0180795707762051	0.658359898153641
DOCK4	chr7:112121578:T:C	IAV	B	0.00122081908966945	0.0214736768954731	0.722052141106979
DOCK4	chr7:112121578:T:C	IAV	CD4T	-0.0151982219327313	0.0312380268312716	0.581287730471246
DOCK4	chr7:112121578:T:C	LPS	NK	0.0016914795298928	0.0246468972968059	0.704730049621331
DOCK4	chr7:112121578:T:C	LPS	CD8T	-0.0106751538504221	0.0252321186983803	0.580128809906999
DOCK4	chr7:112121578:T:C	LPS	monocyte	-0.00976661575152281	0.0239655341766079	0.575930849049115
DOCK4	chr7:112121578:T:C	LPS	B	0.00019896655322215	0.0252815187783036	0.706701846808501
DOCK4	chr7:112121578:T:C	LPS	CD4T	-0.022851497522814	0.0393648301554372	0.519667158199827
DOCK4	chr7:112121578:T:C	Tcruzi	NK	0.00435377189161213	0.0245694188154104	0.690430087088918
DOCK4	chr7:112121578:T:C	Tcruzi	CD8T	-0.00540274292601635	0.0236776537800504	0.659090693835986
DOCK4	chr7:112121578:T:C	Tcruzi	monocyte	-0.000705928534066622	0.01974235207372	0.710935306895448
DOCK4	chr7:112121578:T:C	Tcruzi	B	0.00476571316124875	0.0244217261685285	0.682428803572123
DOCK4	chr7:112121578:T:C	Tcruzi	CD4T	-0.0134709455765537	0.0312794615292714	0.599323882842265
DOCK4	chr7:112143592:C:T	NI	NK	0.0160746568284364	0.050797292632104	0.547467648079092
DOCK4	chr7:112143592:C:T	NI	CD8T	0.0225588645995446	0.0596986826486507	0.527496455538112
DOCK4	chr7:112143592:C:T	NI	monocyte	0.00612192779867593	0.0488248342663946	0.579580292731377
DOCK4	chr7:112143592:C:T	NI	B	0.0278732390848414	0.0631079879981036	0.501621682624359
DOCK4	chr7:112143592:C:T	NI	CD4T	0.0185844751710078	0.0685583014898776	0.55218205605025
DOCK4	chr7:112143592:C:T	IAV	NK	0.00782906152247698	0.0443511362235301	0.58747571126289
DOCK4	chr7:112143592:C:T	IAV	CD8T	0.00901903365559761	0.0414294480959101	0.575582388379858
DOCK4	chr7:112143592:C:T	IAV	monocyte	0.0115746364602941	0.0420247824094455	0.558896413717665
DOCK4	chr7:112143592:C:T	IAV	B	0.0158433982028472	0.0482430735624225	0.541540569164315
DOCK4	chr7:112143592:C:T	IAV	CD4T	0.0175570872475647	0.058434671390475	0.551783716960173
DOCK4	chr7:112143592:C:T	LPS	NK	0.0103864771617496	0.0483082161957007	0.571425266614156
DOCK4	chr7:112143592:C:T	LPS	CD8T	0.0130339852311809	0.0479872645651785	0.554756734119047
DOCK4	chr7:112143592:C:T	LPS	monocyte	0.0346743370029865	0.065649861110261	0.445951411015375
DOCK4	chr7:112143592:C:T	LPS	B	0.0201406989462166	0.0562047685313987	0.526873294815962
DOCK4	chr7:112143592:C:T	LPS	CD4T	0.0158362291208523	0.0628915338166152	0.560656025520508
DOCK4	chr7:112143592:C:T	Tcruzi	NK	0.0102252620810973	0.049686948904546	0.578386911280873
DOCK4	chr7:112143592:C:T	Tcruzi	CD8T	0.0183749516914632	0.0552833321446812	0.540595947454595
DOCK4	chr7:112143592:C:T	Tcruzi	monocyte	0.0104350775167802	0.0479087987443622	0.570469061818627
DOCK4	chr7:112143592:C:T	Tcruzi	B	0.0198149934617495	0.0542845004644509	0.528076207432576
DOCK4	chr7:112143592:C:T	Tcruzi	CD4T	0.0213594083154902	0.0660135100862667	0.543613323167804
DOCK4	chr7:112147676:G:A	NI	NK	0.00904542169842007	0.0256400672607011	0.630736665844037
DOCK4	chr7:112147676:G:A	NI	CD8T	0.007159673721174	0.0261054093840805	0.657026827106301
DOCK4	chr7:112147676:G:A	NI	monocyte	-0.0118517630646685	0.0254054031314221	0.547765546555746
DOCK4	chr7:112147676:G:A	NI	B	0.00194583971685976	0.0242674999641155	0.713484819038606
DOCK4	chr7:112147676:G:A	NI	CD4T	0.0025025144928067	0.030275849935811	0.69663768103184
DOCK4	chr7:112147676:G:A	IAV	NK	0.00574055205699689	0.022036586556072	0.658909034814081
DOCK4	chr7:112147676:G:A	IAV	CD8T	0.00533114887698998	0.0204119469293632	0.659086802140697
DOCK4	chr7:112147676:G:A	IAV	monocyte	-0.00633916369744148	0.019581292688539	0.634487958414756
DOCK4	chr7:112147676:G:A	IAV	B	0.00219943462574134	0.0215265360013188	0.708531749225807
DOCK4	chr7:112147676:G:A	IAV	CD4T	-0.00183163311056721	0.0252190038323854	0.716195607369462
DOCK4	chr7:112147676:G:A	LPS	NK	0.00928560145289882	0.0261437657945166	0.623196526485773
DOCK4	chr7:112147676:G:A	LPS	CD8T	0.0080842560480274	0.0245272366591553	0.632666790184282
DOCK4	chr7:112147676:G:A	LPS	monocyte	-0.00811231574558669	0.0240151488588136	0.612608115330026
DOCK4	chr7:112147676:G:A	LPS	B	0.00173244847099824	0.0241906863105972	0.709173815329236
DOCK4	chr7:112147676:G:A	LPS	CD4T	-0.00202563233969524	0.0275574336237528	0.70921908329865
DOCK4	chr7:112147676:G:A	Tcruzi	NK	0.01380534695535	0.0314773805615632	0.594720538252684
DOCK4	chr7:112147676:G:A	Tcruzi	CD8T	0.00928410944905922	0.0271344028518189	0.632831782667993
DOCK4	chr7:112147676:G:A	Tcruzi	monocyte	-0.00578884487627409	0.0221498985427262	0.641888621483611
DOCK4	chr7:112147676:G:A	Tcruzi	B	-0.000942529258472954	0.0232554338416182	0.71968303445329
DOCK4	chr7:112147676:G:A	Tcruzi	CD4T	0.000925063786478832	0.02743413383532	0.718852278623197
DOCK4	chr7:112169017:T:C	NI	NK	-0.00302276801996933	0.0298331938047846	0.66732750270249
DOCK4	chr7:112169017:T:C	NI	CD8T	-0.00426156575284413	0.0330617378250395	0.657263386437953
DOCK4	chr7:112169017:T:C	NI	monocyte	-0.00557013810005441	0.0312554786198517	0.603389122316701
DOCK4	chr7:112169017:T:C	NI	B	0.00217220209676951	0.0330346767706569	0.690870236614514
DOCK4	chr7:112169017:T:C	NI	CD4T	-0.00994499123620904	0.0422387184693829	0.615031674599859
DOCK4	chr7:112169017:T:C	IAV	NK	0.0023998272842798	0.0282512165047102	0.685549435679641
DOCK4	chr7:112169017:T:C	IAV	CD8T	-0.000831711323286995	0.0254517186800616	0.682959333379641
DOCK4	chr7:112169017:T:C	IAV	monocyte	-0.00681367057568421	0.0256439555425794	0.612148492355589
DOCK4	chr7:112169017:T:C	IAV	B	0.000682780793294715	0.0284938535228788	0.698070190130383
DOCK4	chr7:112169017:T:C	IAV	CD4T	-0.00941255249154554	0.0357917812341962	0.619618559664066
DOCK4	chr7:112169017:T:C	LPS	NK	0.00319353693014887	0.0308549397462818	0.675037991655323
DOCK4	chr7:112169017:T:C	LPS	CD8T	-0.00135472069708319	0.0288069728690602	0.67180503799194
DOCK4	chr7:112169017:T:C	LPS	monocyte	-0.0187368627637876	0.0368709036055608	0.514199902424426
DOCK4	chr7:112169017:T:C	LPS	B	0.00133819992645851	0.0326578195558558	0.691807919985601
DOCK4	chr7:112169017:T:C	LPS	CD4T	-0.0105277659463472	0.039242645915035	0.611464679336936
DOCK4	chr7:112169017:T:C	Tcruzi	NK	0.00376126497510063	0.0320012406257121	0.674490147850323
DOCK4	chr7:112169017:T:C	Tcruzi	CD8T	-0.00322774803580649	0.0318655662643729	0.66149532880189
DOCK4	chr7:112169017:T:C	Tcruzi	monocyte	-0.0161849220591159	0.0342307138598101	0.538385411241611
DOCK4	chr7:112169017:T:C	Tcruzi	B	-0.00138117237301781	0.0309905601982443	0.67770372447395
DOCK4	chr7:112169017:T:C	Tcruzi	CD4T	-0.0107387639944386	0.0398200478266708	0.615003442288996
DOCK4	chr7:112185958:C:T	NI	NK	0.00189609804062341	0.0162520811622183	0.779348713138021
DOCK4	chr7:112185958:C:T	NI	CD8T	-0.000283340055144868	0.0175146111385508	0.802814867732677
DOCK4	chr7:112185958:C:T	NI	monocyte	-0.00339586268628375	0.0176482276305384	0.723206292284211
DOCK4	chr7:112185958:C:T	NI	B	-0.00091844591254309	0.0173969374267931	0.793503227619869
DOCK4	chr7:112185958:C:T	NI	CD4T	-0.00952944633551587	0.0327030675842719	0.691980060182547
DOCK4	chr7:112185958:C:T	IAV	NK	0.00316108152825884	0.0162008418803241	0.76069346834858
DOCK4	chr7:112185958:C:T	IAV	CD8T	0.000508201075028811	0.0137066976311358	0.796739880852245
DOCK4	chr7:112185958:C:T	IAV	monocyte	-0.00178715467572016	0.013633241263642	0.774680704740771
DOCK4	chr7:112185958:C:T	IAV	B	-0.00036161280965661	0.0151976011839916	0.799723547526591
DOCK4	chr7:112185958:C:T	IAV	CD4T	0.00150010188803756	0.0184829930586019	0.78876999024949
DOCK4	chr7:112185958:C:T	LPS	NK	0.00178868410352577	0.0165563886903731	0.76815103384816
DOCK4	chr7:112185958:C:T	LPS	CD8T	0.00148480678491711	0.015952844260697	0.772741535558325
DOCK4	chr7:112185958:C:T	LPS	monocyte	0.00437673826385755	0.0195562659148679	0.723739850065257
DOCK4	chr7:112185958:C:T	LPS	B	0.00011285992859074	0.0176818218937545	0.79291047166837
DOCK4	chr7:112185958:C:T	LPS	CD4T	0.00186920605643983	0.0204849710659728	0.773108421969673
DOCK4	chr7:112185958:C:T	Tcruzi	NK	0.00214105282498796	0.0169684853837366	0.774296199320886
DOCK4	chr7:112185958:C:T	Tcruzi	CD8T	0.000845149413157345	0.0169899491962501	0.791990108731596
DOCK4	chr7:112185958:C:T	Tcruzi	monocyte	-0.00105462432705307	0.0154977608349238	0.779950015490694
DOCK4	chr7:112185958:C:T	Tcruzi	B	-0.000945123283346699	0.0166351358827865	0.789819023891989
DOCK4	chr7:112185958:C:T	Tcruzi	CD4T	-0.000724952888046031	0.0200989190111471	0.795115175658
DOCK4	chr7:112250014:C:T	NI	NK	-0.0155264532895397	0.0485964834308653	0.551516699667312
DOCK4	chr7:112250014:C:T	NI	CD8T	-0.019658131954738	0.0557301387040745	0.540329954926908
DOCK4	chr7:112250014:C:T	NI	monocyte	-0.0136278461781563	0.0505044593131934	0.540896926218615
DOCK4	chr7:112250014:C:T	NI	B	-0.0183306327100817	0.0536317237510359	0.544263728953911
DOCK4	chr7:112250014:C:T	NI	CD4T	-0.0323822316361383	0.0741878839662925	0.501313491353915
DOCK4	chr7:112250014:C:T	IAV	NK	-0.0107319566749127	0.0431560214178116	0.573056037319962
DOCK4	chr7:112250014:C:T	IAV	CD8T	-0.011553854774755	0.0405059397899577	0.561373904684657
DOCK4	chr7:112250014:C:T	IAV	monocyte	-0.0032332194523979	0.0408419268195474	0.623276172992529
DOCK4	chr7:112250014:C:T	IAV	B	-0.0130130577028343	0.044689441012159	0.560404454389553
DOCK4	chr7:112250014:C:T	IAV	CD4T	-0.024287087525189	0.060230131154184	0.523432899002821
DOCK4	chr7:112250014:C:T	LPS	NK	-0.0128908045980683	0.0474887896680674	0.561214722688847
DOCK4	chr7:112250014:C:T	LPS	CD8T	-0.0157233813782259	0.0477298378746645	0.54254200090502
DOCK4	chr7:112250014:C:T	LPS	monocyte	-0.00836093848719523	0.0498099880890334	0.585348176336044
DOCK4	chr7:112250014:C:T	LPS	B	-0.0122734778394477	0.0503771482885564	0.569446075840813
DOCK4	chr7:112250014:C:T	LPS	CD4T	-0.0260053936777095	0.0657746163173364	0.521576903957589
DOCK4	chr7:112250014:C:T	Tcruzi	NK	-0.0119778456543254	0.048039598629766	0.570627724475647
DOCK4	chr7:112250014:C:T	Tcruzi	CD8T	-0.0195215245713062	0.0539241509584872	0.535205227765596
DOCK4	chr7:112250014:C:T	Tcruzi	monocyte	-0.0116798032624923	0.048201683567233	0.571173725715126
DOCK4	chr7:112250014:C:T	Tcruzi	B	-0.0164512765535735	0.0502061409615443	0.546574053209298
DOCK4	chr7:112250014:C:T	Tcruzi	CD4T	-0.0332192795965926	0.0720063032125526	0.500053584790766
DOCK4	chr7:112273320:G:T	NI	NK	0.00114101460802816	0.0425844724761345	0.659152743240347
DOCK4	chr7:112273320:G:T	NI	CD8T	0.0056713149798913	0.0496234549367731	0.636016598046876
DOCK4	chr7:112273320:G:T	NI	monocyte	-0.00907995479703299	0.0440814985075811	0.565802412886505
DOCK4	chr7:112273320:G:T	NI	B	-0.0162360817043951	0.0511705248787353	0.560621787363913
DOCK4	chr7:112273320:G:T	NI	CD4T	-0.00403764577125835	0.0591548367871163	0.626320420430732
DOCK4	chr7:112273320:G:T	IAV	NK	-0.00538932133216793	0.0401354581604555	0.619507717100072
DOCK4	chr7:112273320:G:T	IAV	CD8T	0.00378525934978952	0.0378008339029051	0.639614645060085
DOCK4	chr7:112273320:G:T	IAV	monocyte	-0.0176771103963509	0.0424391495376886	0.525707407516698
DOCK4	chr7:112273320:G:T	IAV	B	-0.0130602066821308	0.0436156159768323	0.565283537561075
DOCK4	chr7:112273320:G:T	IAV	CD4T	-0.00753141299766002	0.0506579271429	0.61460989159262
DOCK4	chr7:112273320:G:T	LPS	NK	-0.00196948147083494	0.0426730959256767	0.636482496244457
DOCK4	chr7:112273320:G:T	LPS	CD8T	0.000626076106820778	0.0417709453690842	0.653196460361806
DOCK4	chr7:112273320:G:T	LPS	monocyte	-0.0148007735400433	0.0467964849411868	0.542791001211058
DOCK4	chr7:112273320:G:T	LPS	B	-0.0234524387428258	0.0573616213760304	0.519961124326451
DOCK4	chr7:112273320:G:T	LPS	CD4T	-0.00168568879064347	0.0548643215495323	0.639502418515228
DOCK4	chr7:112273320:G:T	Tcruzi	NK	0.000348270373554133	0.0438374973578806	0.656698701457312
DOCK4	chr7:112273320:G:T	Tcruzi	CD8T	0.00613029483346457	0.0480598294993403	0.629890494758375
DOCK4	chr7:112273320:G:T	Tcruzi	monocyte	-0.00742542908605599	0.0423256491954873	0.59387524805554
DOCK4	chr7:112273320:G:T	Tcruzi	B	-0.0137760170253483	0.0474038702975675	0.566869294561629
DOCK4	chr7:112273320:G:T	Tcruzi	CD4T	-0.000859388307975656	0.0552305546393784	0.649526211744225
DOCK7	chr1:62369813:G:A	NI	NK	-0.0629288563719087	0.0733468042217968	0.242102492827805
DOCK7	chr1:62369813:G:A	NI	CD8T	-0.0305427528748208	0.0697126886578525	0.372591202343417
DOCK7	chr1:62369813:G:A	NI	monocyte	0.0340055991750643	0.0902655206203028	0.430366677611042
DOCK7	chr1:62369813:G:A	NI	B	0.00826658857489627	0.0732675912869906	0.53034328521752
DOCK7	chr1:62369813:G:A	NI	CD4T	-0.00820352759202466	0.0805307282353501	0.487665566642164
DOCK7	chr1:62369813:G:A	IAV	NK	-0.106328613165337	0.0961302995666418	0.158993728911232
DOCK7	chr1:62369813:G:A	IAV	CD8T	-0.0957976259616738	0.0924251829322081	0.167527404721486
DOCK7	chr1:62369813:G:A	IAV	monocyte	-0.0563274002833764	0.0685088072066139	0.260349880269418
DOCK7	chr1:62369813:G:A	IAV	B	-0.0142857171185347	0.0667453102610894	0.462181801719674
DOCK7	chr1:62369813:G:A	IAV	CD4T	-0.0412028129455077	0.0701929877454933	0.328513273527042
DOCK7	chr1:62369813:G:A	LPS	NK	-0.107306424853806	0.0980935245331845	0.165460928485915
DOCK7	chr1:62369813:G:A	LPS	CD8T	-0.0472257174538966	0.0663328739278191	0.28409222104219
DOCK7	chr1:62369813:G:A	LPS	monocyte	-0.00840401033957177	0.0797918786445511	0.493765065521279
DOCK7	chr1:62369813:G:A	LPS	B	0.0177064433767898	0.0765444838542832	0.493756753845895
DOCK7	chr1:62369813:G:A	LPS	CD4T	-0.0701051171107617	0.0830680041600992	0.251355856093852
DOCK7	chr1:62369813:G:A	Tcruzi	NK	-0.0795675968982249	0.0838373020212569	0.211581101837528
DOCK7	chr1:62369813:G:A	Tcruzi	CD8T	-0.0159786795161124	0.0698591680644059	0.432586087380636
DOCK7	chr1:62369813:G:A	Tcruzi	monocyte	0.0164916186068444	0.080841341101627	0.500686808237224
DOCK7	chr1:62369813:G:A	Tcruzi	B	0.00614626915382073	0.0698140306430716	0.538348326872395
DOCK7	chr1:62369813:G:A	Tcruzi	CD4T	-0.0265731721493894	0.0743160158009796	0.407406983640114
DOCK7	chr1:62410432:T:G	NI	NK	-0.0525747471002861	0.0767880191001714	0.265281517205545
DOCK7	chr1:62410432:T:G	NI	CD8T	-0.122866751726991	0.0993707817668661	0.1233569080537
DOCK7	chr1:62410432:T:G	NI	monocyte	-0.0825025633455401	0.0993364104073348	0.220702904351689
DOCK7	chr1:62410432:T:G	NI	B	-0.0841280082629871	0.0912984156216995	0.196137959688632
DOCK7	chr1:62410432:T:G	NI	CD4T	-0.175463233461307	0.129661607946818	0.101247628498108
DOCK7	chr1:62410432:T:G	IAV	NK	-0.0526936112843854	0.0724039350060502	0.251286465456847
DOCK7	chr1:62410432:T:G	IAV	CD8T	-0.0797084708448729	0.0747421093867554	0.154733559085145
DOCK7	chr1:62410432:T:G	IAV	monocyte	-0.0820748727801915	0.0821472391760972	0.180600478269664
DOCK7	chr1:62410432:T:G	IAV	B	-0.0721040765037779	0.0798793153266876	0.199370710401796
DOCK7	chr1:62410432:T:G	IAV	CD4T	-0.156150620074708	0.114055367132548	0.09892024735654
DOCK7	chr1:62410432:T:G	LPS	NK	-0.0336214236454904	0.0785987725412158	0.334352197312175
DOCK7	chr1:62410432:T:G	LPS	CD8T	-0.10100945736291	0.0855636245729057	0.131605217090061
DOCK7	chr1:62410432:T:G	LPS	monocyte	-0.0814407734393536	0.0991497092372709	0.22582854582296
DOCK7	chr1:62410432:T:G	LPS	B	-0.0791264975620586	0.0888057894783552	0.204027482947164
DOCK7	chr1:62410432:T:G	LPS	CD4T	-0.188992785590909	0.134739994152918	0.0914955546098393
DOCK7	chr1:62410432:T:G	Tcruzi	NK	-0.0571611609223777	0.0802043808151115	0.255873596109403
DOCK7	chr1:62410432:T:G	Tcruzi	CD8T	-0.110210911089327	0.0925011022117856	0.133194961426188
DOCK7	chr1:62410432:T:G	Tcruzi	monocyte	-0.0740990835338908	0.0949490038804903	0.240109560616279
DOCK7	chr1:62410432:T:G	Tcruzi	B	-0.0743897601073093	0.0851790927760493	0.209309645710934
DOCK7	chr1:62410432:T:G	Tcruzi	CD4T	-0.16912005631118	0.124133290165084	0.101118503162617
DOCK7	chr1:62412687:C:T	NI	NK	-0.0164067579771126	0.0792689891944433	0.540750816696905
DOCK7	chr1:62412687:C:T	NI	CD8T	-0.0151808472192445	0.0860347340154326	0.549231793634913
DOCK7	chr1:62412687:C:T	NI	monocyte	0.0445364539821241	0.104746681734641	0.434199363887933
DOCK7	chr1:62412687:C:T	NI	B	0.0303232607419756	0.0898783429477202	0.48821664762466
DOCK7	chr1:62412687:C:T	NI	CD4T	-0.0237397064908319	0.105528141647276	0.528584977942014
DOCK7	chr1:62412687:C:T	IAV	NK	-0.00397593593933715	0.0697343889556241	0.586654898317866
DOCK7	chr1:62412687:C:T	IAV	CD8T	-0.00515314561731009	0.065133818264596	0.57813662385451
DOCK7	chr1:62412687:C:T	IAV	monocyte	0.0658620384098752	0.106671591600491	0.370904429083303
DOCK7	chr1:62412687:C:T	IAV	B	0.0433473289222037	0.0919503472292785	0.433964883350214
DOCK7	chr1:62412687:C:T	IAV	CD4T	-0.00777409026388376	0.0854123526171224	0.57593587599634
DOCK7	chr1:62412687:C:T	LPS	NK	0.00152257600844138	0.0747205793863474	0.588842004813056
DOCK7	chr1:62412687:C:T	LPS	CD8T	-0.00614063195360632	0.0729764499432293	0.573894729484712
DOCK7	chr1:62412687:C:T	LPS	monocyte	0.0586676352197305	0.114126284623931	0.406325679883747
DOCK7	chr1:62412687:C:T	LPS	B	0.0432546503598898	0.0989416725313115	0.446591321623806
DOCK7	chr1:62412687:C:T	LPS	CD4T	-0.00636423755093591	0.0934567808581491	0.579288250221321
DOCK7	chr1:62412687:C:T	Tcruzi	NK	-0.00544122332665466	0.077754549223548	0.580536675985171
DOCK7	chr1:62412687:C:T	Tcruzi	CD8T	-0.0193898064822621	0.0852552854256202	0.532521495426753
DOCK7	chr1:62412687:C:T	Tcruzi	monocyte	0.0500236527013085	0.104764585882896	0.428782167323215
DOCK7	chr1:62412687:C:T	Tcruzi	B	0.0363780403098651	0.0905364393145387	0.463648599981936
DOCK7	chr1:62412687:C:T	Tcruzi	CD4T	-0.0247591750201354	0.100962574208024	0.5273377122838
DOCK7	chr1:62421618:G:A	NI	NK	-0.128503962113287	0.0595850204821089	0.0181201085919999
DOCK7	chr1:62421618:G:A	NI	CD8T	-0.21932139694504	0.0664706859075412	0.000120610281831302
DOCK7	chr1:62421618:G:A	NI	monocyte	-0.175882055213366	0.0732172658360017	0.00568431634474576
DOCK7	chr1:62421618:G:A	NI	B	-0.134100031581886	0.0668207947661746	0.017708112691183
DOCK7	chr1:62421618:G:A	NI	CD4T	-0.214709396772952	0.0694333577744279	0.000681264044295471
DOCK7	chr1:62421618:G:A	IAV	NK	-0.144501391746227	0.0585997812743174	0.0049815589775557
DOCK7	chr1:62421618:G:A	IAV	CD8T	-0.101205985854128	0.0546854602944706	0.0355688453013715
DOCK7	chr1:62421618:G:A	IAV	monocyte	-0.0696927247678109	0.0496873824830118	0.081290879401733
DOCK7	chr1:62421618:G:A	IAV	B	-0.0780447151805232	0.0603070390883931	0.0934442513383814
DOCK7	chr1:62421618:G:A	IAV	CD4T	-0.164179428369718	0.0592406203743384	0.00262142092955975
DOCK7	chr1:62421618:G:A	LPS	NK	-0.179812487541258	0.0645187670536811	0.00108228848127057
DOCK7	chr1:62421618:G:A	LPS	CD8T	-0.153288560775337	0.0569138681177753	0.00393765433311044
DOCK7	chr1:62421618:G:A	LPS	monocyte	-0.166764214117054	0.0743334927115392	0.00849608442179728
DOCK7	chr1:62421618:G:A	LPS	B	-0.102865573518504	0.0646968213732964	0.0543444144449846
DOCK7	chr1:62421618:G:A	LPS	CD4T	-0.163509304378645	0.0615066359678005	0.00485310001450945
DOCK7	chr1:62421618:G:A	Tcruzi	NK	-0.224600628208974	0.0780221218540519	0.00014895600139031
DOCK7	chr1:62421618:G:A	Tcruzi	CD8T	-0.197528451132822	0.0622840055347732	0.000395354261164771
DOCK7	chr1:62421618:G:A	Tcruzi	monocyte	-0.194611559021846	0.0755235027662404	0.00205060745718755
DOCK7	chr1:62421618:G:A	Tcruzi	B	-0.0884155485609294	0.0623742013795818	0.0770383366517278
DOCK7	chr1:62421618:G:A	Tcruzi	CD4T	-0.182362279609891	0.0640620114913311	0.00253934038339776
DOCK7	chr1:62492987:T:C	NI	NK	0.167053651091134	0.0514242754173944	0.000857101857805453
DOCK7	chr1:62492987:T:C	NI	CD8T	0.3284689559013	0.0550709840979191	1.56329840478559e-10
DOCK7	chr1:62492987:T:C	NI	monocyte	0.248701468216218	0.0583648337317016	1.12034171592614e-05
DOCK7	chr1:62492987:T:C	NI	B	0.183587219366304	0.0563338997971174	0.000439694358553802
DOCK7	chr1:62492987:T:C	NI	CD4T	0.30810450315481	0.0554957919014749	8.68870253092709e-08
DOCK7	chr1:62492987:T:C	IAV	NK	0.178246359950175	0.050331570923061	0.000190125391150141
DOCK7	chr1:62492987:T:C	IAV	CD8T	0.170869832580974	0.0495771384056924	0.00049696941116295
DOCK7	chr1:62492987:T:C	IAV	monocyte	0.117181019725501	0.0381216694036291	0.00127641977872263
DOCK7	chr1:62492987:T:C	IAV	B	0.0989228402560245	0.0528436562291582	0.0322482317628388
DOCK7	chr1:62492987:T:C	IAV	CD4T	0.260382666216422	0.0485578582934343	1.35514536753264e-07
DOCK7	chr1:62492987:T:C	LPS	NK	0.162493484246842	0.0522642725858268	0.00146754118921054
DOCK7	chr1:62492987:T:C	LPS	CD8T	0.247822272739912	0.0504368451115408	8.24380636557101e-07
DOCK7	chr1:62492987:T:C	LPS	monocyte	0.282471996172562	0.0609455236068776	5.21274220428825e-07
DOCK7	chr1:62492987:T:C	LPS	B	0.115668544680943	0.0559503897759071	0.0218419509310783
DOCK7	chr1:62492987:T:C	LPS	CD4T	0.337582971795053	0.0506809055194413	6.19767580164996e-12
DOCK7	chr1:62492987:T:C	Tcruzi	NK	0.18313601608709	0.0558241748415026	0.000717483115875119
DOCK7	chr1:62492987:T:C	Tcruzi	CD8T	0.283819993625035	0.0521557599194497	6.30315453878875e-08
DOCK7	chr1:62492987:T:C	Tcruzi	monocyte	0.296780823006624	0.0604679679388414	6.84215842127612e-08
DOCK7	chr1:62492987:T:C	Tcruzi	B	0.136509368001155	0.0539472866072541	0.00642938075026615
DOCK7	chr1:62492987:T:C	Tcruzi	CD4T	0.315443721821812	0.0530564850137122	6.07726749745456e-09
DOCK7	chr1:62679249:T:C	NI	NK	0.0160633929981658	0.0581211114338623	0.552837803147498
DOCK7	chr1:62679249:T:C	NI	CD8T	0.0175977947737368	0.0655865307566716	0.555371269198086
DOCK7	chr1:62679249:T:C	NI	monocyte	-0.00349745563015187	0.0709693933708794	0.602754269594759
DOCK7	chr1:62679249:T:C	NI	B	0.0132268441651207	0.062254411474299	0.573266513702418
DOCK7	chr1:62679249:T:C	NI	CD4T	0.021554155065598	0.0804282560511682	0.547003962265363
DOCK7	chr1:62679249:T:C	IAV	NK	0.00622533947801087	0.0502713365394987	0.597673357352734
DOCK7	chr1:62679249:T:C	IAV	CD8T	0.00919280137144951	0.047583100603508	0.577389070846102
DOCK7	chr1:62679249:T:C	IAV	monocyte	-0.00676899205739143	0.0565786456144243	0.605231588661354
DOCK7	chr1:62679249:T:C	IAV	B	0.00697899672448741	0.0521780853954075	0.595983386145972
DOCK7	chr1:62679249:T:C	IAV	CD4T	0.0138192810330634	0.0657146183482783	0.572974944243585
DOCK7	chr1:62679249:T:C	LPS	NK	0.00964902638759666	0.055284773711468	0.579059072387754
DOCK7	chr1:62679249:T:C	LPS	CD8T	0.0144310098754832	0.0562974133581262	0.554490177230682
DOCK7	chr1:62679249:T:C	LPS	monocyte	-0.0172669609010643	0.0763777667533078	0.558470342667008
DOCK7	chr1:62679249:T:C	LPS	B	0.0173724088220317	0.0645281780047599	0.551362303864841
DOCK7	chr1:62679249:T:C	LPS	CD4T	0.0137558286965762	0.0720033904834673	0.574120739633584
DOCK7	chr1:62679249:T:C	Tcruzi	NK	0.0164839944765533	0.0601318149686674	0.551715329800429
DOCK7	chr1:62679249:T:C	Tcruzi	CD8T	0.019244489592199	0.0645984924430034	0.54419135725333
DOCK7	chr1:62679249:T:C	Tcruzi	monocyte	-0.00695295250277884	0.0686192867694014	0.605949446369599
DOCK7	chr1:62679249:T:C	Tcruzi	B	0.0107790860979188	0.0584018438364995	0.579552559282989
DOCK7	chr1:62679249:T:C	Tcruzi	CD4T	0.020543258759927	0.0757995375171858	0.553056391057847
DOCK7	chr1:62688195:C:G	NI	NK	-0.0847198843678778	0.0619659054703111	0.0857085417722677
DOCK7	chr1:62688195:C:G	NI	CD8T	-0.284808616508858	0.068618665667364	2.82045453559032e-06
DOCK7	chr1:62688195:C:G	NI	monocyte	0.118822401423	0.078085914382022	0.0582756559745773
DOCK7	chr1:62688195:C:G	NI	B	-0.145565174415087	0.0684183948344778	0.0150987134461695
DOCK7	chr1:62688195:C:G	NI	CD4T	-0.334824651012394	0.0709341933671262	7.69465954175708e-07
DOCK7	chr1:62688195:C:G	IAV	NK	-0.0836821005963671	0.0597477361668091	0.0796561063600607
DOCK7	chr1:62688195:C:G	IAV	CD8T	-0.137866437676435	0.0589281289002725	0.00997610879777178
DOCK7	chr1:62688195:C:G	IAV	monocyte	0.0103965931271164	0.0476295080303728	0.412912306174542
DOCK7	chr1:62688195:C:G	IAV	B	-0.0995248931761088	0.0634994355663006	0.056719801656827
DOCK7	chr1:62688195:C:G	IAV	CD4T	-0.251410278762852	0.0608645933005864	2.65003270780717e-05
DOCK7	chr1:62688195:C:G	LPS	NK	-0.0608094689153331	0.0643708464267228	0.168769327953581
DOCK7	chr1:62688195:C:G	LPS	CD8T	-0.233595866689097	0.0643554248742817	3.37187382971615e-05
DOCK7	chr1:62688195:C:G	LPS	monocyte	0.0267077835313191	0.0716865432669372	0.354852376141796
DOCK7	chr1:62688195:C:G	LPS	B	-0.0930907492693156	0.0678969763514764	0.0855366977234728
DOCK7	chr1:62688195:C:G	LPS	CD4T	-0.328300994222517	0.0659261520543351	6.24290893425084e-08
DOCK7	chr1:62688195:C:G	Tcruzi	NK	-0.0612811178978188	0.0684878638746184	0.18026948644156
DOCK7	chr1:62688195:C:G	Tcruzi	CD8T	-0.233700297228185	0.0634418275087009	0.000121384216645648
DOCK7	chr1:62688195:C:G	Tcruzi	monocyte	0.0659335438565669	0.0708971115164187	0.1748434603494
DOCK7	chr1:62688195:C:G	Tcruzi	B	-0.139976777794729	0.0666036088413175	0.0154798356196827
DOCK7	chr1:62688195:C:G	Tcruzi	CD4T	-0.294354828966045	0.0665185352183015	1.02032057842649e-05
DOCK7	chr1:62780041:A:G	NI	NK	0.25166445149247	0.0613973890435377	3.12071143875167e-05
DOCK7	chr1:62780041:A:G	NI	CD8T	0.316062479439719	0.0628026460978089	5.37283293014473e-07
DOCK7	chr1:62780041:A:G	NI	monocyte	0.184940942784418	0.0696993954411347	0.00467651002862091
DOCK7	chr1:62780041:A:G	NI	B	0.181712612072106	0.0669286942908468	0.00291413894982439
DOCK7	chr1:62780041:A:G	NI	CD4T	0.311459902748646	0.0668558914931343	3.28130390689507e-06
DOCK7	chr1:62780041:A:G	IAV	NK	0.302548014719589	0.0657247711419674	1.01892102077719e-07
DOCK7	chr1:62780041:A:G	IAV	CD8T	0.178105587061406	0.0585910335175376	0.00244243089854925
DOCK7	chr1:62780041:A:G	IAV	monocyte	0.109682635646869	0.0456839502424582	0.00885821490038846
DOCK7	chr1:62780041:A:G	IAV	B	0.10112363914833	0.0631284372946175	0.0558662415941418
DOCK7	chr1:62780041:A:G	IAV	CD4T	0.242418721840387	0.0586122798805646	4.41032439835734e-05
DOCK7	chr1:62780041:A:G	LPS	NK	0.255743706990377	0.0621139763587089	3.47626333597302e-05
DOCK7	chr1:62780041:A:G	LPS	CD8T	0.313424692788587	0.0624465233004447	6.50823718763297e-08
DOCK7	chr1:62780041:A:G	LPS	monocyte	0.288670356946587	0.0728161751710905	1.36969083454379e-05
DOCK7	chr1:62780041:A:G	LPS	B	0.157424996794498	0.0658126676347702	0.00857818054327569
DOCK7	chr1:62780041:A:G	LPS	CD4T	0.336856925942348	0.0610310987208429	9.6269219625919e-09
DOCK7	chr1:62780041:A:G	Tcruzi	NK	0.240105712938926	0.0663772285383748	0.000297646950842991
DOCK7	chr1:62780041:A:G	Tcruzi	CD8T	0.311641739948022	0.0625092706114454	5.05679459770167e-07
DOCK7	chr1:62780041:A:G	Tcruzi	monocyte	0.26616473615183	0.071069763539697	4.1545463469911e-05
DOCK7	chr1:62780041:A:G	Tcruzi	B	0.100922374369784	0.0657131438225715	0.0647997237009661
DOCK7	chr1:62780041:A:G	Tcruzi	CD4T	0.292724952993934	0.0640834046972842	7.50368054249352e-06
DOCK8	chr9:127925:T:C	NI	NK	0.0790554921188245	0.0995766208519041	0.263867644239683
DOCK8	chr9:127925:T:C	NI	CD8T	0.079165958508743	0.0980064916018922	0.269912527842515
DOCK8	chr9:127925:T:C	NI	monocyte	-0.0703493041375771	0.0978987015664899	0.29030357727777
DOCK8	chr9:127925:T:C	NI	B	-0.0102390683196572	0.0756006086512241	0.521171778741241
DOCK8	chr9:127925:T:C	NI	CD4T	0.0661142282874558	0.10463612241907	0.329439038326307
DOCK8	chr9:127925:T:C	IAV	NK	0.0536438643231893	0.0783593508922553	0.31039319346177
DOCK8	chr9:127925:T:C	IAV	CD8T	0.0724773940407242	0.0870530200422197	0.248823171317009
DOCK8	chr9:127925:T:C	IAV	monocyte	-0.0738750053248345	0.0825799175665642	0.244219825687607
DOCK8	chr9:127925:T:C	IAV	B	-0.00463179949799876	0.0609752160431628	0.537548913476742
DOCK8	chr9:127925:T:C	IAV	CD4T	0.0544161960269896	0.0868518724951739	0.335958894967435
DOCK8	chr9:127925:T:C	LPS	NK	0.0716631040489832	0.0935766069995694	0.275912918760718
DOCK8	chr9:127925:T:C	LPS	CD8T	0.0634091441283402	0.08245387284733	0.280645464687641
DOCK8	chr9:127925:T:C	LPS	monocyte	-0.0805986715197015	0.101258203488989	0.267604587628512
DOCK8	chr9:127925:T:C	LPS	B	-0.00121978677520706	0.0679441135297834	0.555350588813812
DOCK8	chr9:127925:T:C	LPS	CD4T	0.0710248136735842	0.100297092780606	0.306055590380631
DOCK8	chr9:127925:T:C	Tcruzi	NK	0.0713853746626637	0.0954348152634419	0.283422284218455
DOCK8	chr9:127925:T:C	Tcruzi	CD8T	0.0749571178565124	0.093234545461185	0.270812779893354
DOCK8	chr9:127925:T:C	Tcruzi	monocyte	-0.0757226769334895	0.0998915865278031	0.283249072384229
DOCK8	chr9:127925:T:C	Tcruzi	B	-0.00612498248662141	0.0709879369064597	0.535183381182778
DOCK8	chr9:127925:T:C	Tcruzi	CD4T	0.0658619457184192	0.0999741129020961	0.323344000730803
DOCK8	chr9:141625:T:C	NI	NK	-0.15096797541705	0.0521752273068021	0.00102810843073575
DOCK8	chr9:141625:T:C	NI	CD8T	0.0140310336125399	0.0433458517068565	0.371885730683472
DOCK8	chr9:141625:T:C	NI	monocyte	-0.26581258548547	0.0403184458884658	2.11186623744197e-11
DOCK8	chr9:141625:T:C	NI	B	-0.00764880536845027	0.0451664872021628	0.430476753453659
DOCK8	chr9:141625:T:C	NI	CD4T	0.135022937940168	0.0494527758638052	0.00273242990967774
DOCK8	chr9:141625:T:C	IAV	NK	-0.0563364211423412	0.0396636988277266	0.0774952329218257
DOCK8	chr9:141625:T:C	IAV	CD8T	0.0217550469940511	0.0432578295265925	0.309336643867653
DOCK8	chr9:141625:T:C	IAV	monocyte	-0.159662791488229	0.0225877245403607	1.08646425189818e-12
DOCK8	chr9:141625:T:C	IAV	B	-0.018137611647223	0.0311463921580904	0.279908304375836
DOCK8	chr9:141625:T:C	IAV	CD4T	0.123531766772537	0.0396644203936834	0.000750672771478533
DOCK8	chr9:141625:T:C	LPS	NK	-0.11504641493122	0.045712266578157	0.00487710143917497
DOCK8	chr9:141625:T:C	LPS	CD8T	0.0192567353468171	0.0406192690274684	0.3184124308788
DOCK8	chr9:141625:T:C	LPS	monocyte	-0.274250275201681	0.0387761931969399	3.9013237085328e-13
DOCK8	chr9:141625:T:C	LPS	B	-0.0209265091011884	0.0304636086684992	0.245829062056513
DOCK8	chr9:141625:T:C	LPS	CD4T	0.105716585803569	0.0399295490435588	0.00394753540048393
DOCK8	chr9:141625:T:C	Tcruzi	NK	-0.142239115012595	0.0548440417948026	0.00318214353424751
DOCK8	chr9:141625:T:C	Tcruzi	CD8T	0.0223149356559798	0.0417272297677465	0.295994744812702
DOCK8	chr9:141625:T:C	Tcruzi	monocyte	-0.332605607492321	0.0516977862520181	1.99440464143663e-12
DOCK8	chr9:141625:T:C	Tcruzi	B	-0.0326768998822314	0.0463089865234756	0.238671952568454
DOCK8	chr9:141625:T:C	Tcruzi	CD4T	0.0720113131545506	0.0485746114584969	0.0696446957019704
DOCK8	chr9:149253:A:T	NI	NK	-0.0545119248641673	0.102939023245577	0.289795326420709
DOCK8	chr9:149253:A:T	NI	CD8T	-0.0493184304867727	0.105670628457484	0.312284682483405
DOCK8	chr9:149253:A:T	NI	monocyte	-0.397102294188311	0.140731659257815	0.00118536504428646
DOCK8	chr9:149253:A:T	NI	B	-0.0561011796885429	0.103047564921661	0.28546627755502
DOCK8	chr9:149253:A:T	NI	CD4T	-0.0931485074789455	0.128744202504245	0.230313698956354
DOCK8	chr9:149253:A:T	IAV	NK	-0.0467785054727826	0.0915047729875761	0.295313687232173
DOCK8	chr9:149253:A:T	IAV	CD8T	-0.029141038493444	0.0860013015921096	0.354960981204344
DOCK8	chr9:149253:A:T	IAV	monocyte	-0.275027867032125	0.0873890638144692	0.00126642483206774
DOCK8	chr9:149253:A:T	IAV	B	-0.00590913152702901	0.0847297543283727	0.454881453403222
DOCK8	chr9:149253:A:T	IAV	CD4T	-0.0446661270110099	0.104830663720743	0.326063410520174
DOCK8	chr9:149253:A:T	LPS	NK	-0.0738481588521338	0.100976751580833	0.224672400434621
DOCK8	chr9:149253:A:T	LPS	CD8T	-0.030350381412564	0.0930515663087549	0.359373486841292
DOCK8	chr9:149253:A:T	LPS	monocyte	-0.345023780088091	0.125633645809599	0.00171383724762042
DOCK8	chr9:149253:A:T	LPS	B	-0.0491036746660229	0.0900843077939291	0.287073612346995
DOCK8	chr9:149253:A:T	LPS	CD4T	-0.0571970782797098	0.113731805755613	0.300806998401177
DOCK8	chr9:149253:A:T	Tcruzi	NK	-0.0533528812049231	0.107317982661682	0.299116131547705
DOCK8	chr9:149253:A:T	Tcruzi	CD8T	-0.0294491331668847	0.103800063066156	0.374923240578919
DOCK8	chr9:149253:A:T	Tcruzi	monocyte	-0.382347131844848	0.142640107737521	0.00147311982379261
DOCK8	chr9:149253:A:T	Tcruzi	B	-0.0534953653412534	0.0999554693537178	0.286424552446108
DOCK8	chr9:149253:A:T	Tcruzi	CD4T	-0.0607961795076195	0.121781698067673	0.301650220714444
DOCK8	chr9:215534:C:T	NI	NK	0.632405440696051	0.0647589948496229	1.42513942902808e-26
DOCK8	chr9:215534:C:T	NI	CD8T	0.321390160673613	0.0525727704759782	8.85490708177571e-10
DOCK8	chr9:215534:C:T	NI	monocyte	0.0504707250344668	0.0477897339944372	0.145370555776075
DOCK8	chr9:215534:C:T	NI	B	0.211772956482221	0.0557051128076104	6.44955812421792e-05
DOCK8	chr9:215534:C:T	NI	CD4T	0.199121451788318	0.0584901848932522	0.000359927061674892
DOCK8	chr9:215534:C:T	IAV	NK	0.43325148920416	0.0467766971146617	4.16215725753482e-20
DOCK8	chr9:215534:C:T	IAV	CD8T	0.190894400935695	0.0562816205668083	0.000535734264064405
DOCK8	chr9:215534:C:T	IAV	monocyte	0.0647295854405861	0.0263368657653199	0.00697977332275936
DOCK8	chr9:215534:C:T	IAV	B	0.128816298713718	0.0360254260864547	0.000178732115498417
DOCK8	chr9:215534:C:T	IAV	CD4T	0.163138503201122	0.0460990074551107	0.000220372260465488
DOCK8	chr9:215534:C:T	LPS	NK	0.535340118972769	0.0541407943631541	1.33316876696921e-23
DOCK8	chr9:215534:C:T	LPS	CD8T	0.188209918887502	0.0515317783005045	0.000195775080495206
DOCK8	chr9:215534:C:T	LPS	monocyte	0.0405727840680001	0.0459513778035713	0.188547520923392
DOCK8	chr9:215534:C:T	LPS	B	0.119343082630835	0.0350716354411113	0.00035106094254389
DOCK8	chr9:215534:C:T	LPS	CD4T	0.190404071832701	0.0466787331088271	2.34334688743592e-05
DOCK8	chr9:215534:C:T	Tcruzi	NK	0.590241594733182	0.0682455056664803	6.99002379344458e-19
DOCK8	chr9:215534:C:T	Tcruzi	CD8T	0.313865909761491	0.0500101116421683	3.34445888446048e-10
DOCK8	chr9:215534:C:T	Tcruzi	monocyte	-0.0348081627732315	0.0607111784116527	0.284358051643342
DOCK8	chr9:215534:C:T	Tcruzi	B	0.18434218848	0.0587824999943378	0.000831827325419186
DOCK8	chr9:215534:C:T	Tcruzi	CD4T	0.175600922552727	0.0593769776863133	0.00175388761257793
DOCK8	chr9:276110:T:C	NI	NK	-0.349993349721272	0.0567362133163607	1.02610475671838e-10
DOCK8	chr9:276110:T:C	NI	CD8T	-0.319457244190011	0.0483036356004968	3.81769060808779e-11
DOCK8	chr9:276110:T:C	NI	monocyte	0.0765340217076671	0.0459853727869739	0.0474877639171533
DOCK8	chr9:276110:T:C	NI	B	-0.124564485550312	0.0505299274515387	0.00710596663246865
DOCK8	chr9:276110:T:C	NI	CD4T	-0.296341587703198	0.054321741645303	4.13307311708522e-08
DOCK8	chr9:276110:T:C	IAV	NK	-0.303002953074942	0.0448327363471807	2.91289214970902e-12
DOCK8	chr9:276110:T:C	IAV	CD8T	-0.181230157948246	0.0483106273764327	0.000237280670470907
DOCK8	chr9:276110:T:C	IAV	monocyte	0.0207462596030114	0.0263171076056753	0.215149546273115
DOCK8	chr9:276110:T:C	IAV	B	-0.0799007200350401	0.0348475119392307	0.0113905787114182
DOCK8	chr9:276110:T:C	IAV	CD4T	-0.274106693146359	0.0434313805043073	1.46856860006039e-10
DOCK8	chr9:276110:T:C	LPS	NK	-0.325131903617529	0.0503107721708369	7.06066316524812e-11
DOCK8	chr9:276110:T:C	LPS	CD8T	-0.24920095106765	0.0447071825460127	5.15870005601826e-08
DOCK8	chr9:276110:T:C	LPS	monocyte	0.0785799023049596	0.0442975241040559	0.0376093159556442
DOCK8	chr9:276110:T:C	LPS	B	-0.127893797604735	0.0340071520932999	8.74008360907119e-05
DOCK8	chr9:276110:T:C	LPS	CD4T	-0.249266753454029	0.0441892756835604	1.78755189539359e-08
DOCK8	chr9:276110:T:C	Tcruzi	NK	-0.361953987855246	0.0611396174189469	4.76747752387041e-10
DOCK8	chr9:276110:T:C	Tcruzi	CD8T	-0.282218722368651	0.0462836394782562	2.99339353304617e-09
DOCK8	chr9:276110:T:C	Tcruzi	monocyte	0.163386558853796	0.0582419326994747	0.00163547763394615
DOCK8	chr9:276110:T:C	Tcruzi	B	-0.1337004171774	0.0521089169133982	0.00488782576243196
DOCK8	chr9:276110:T:C	Tcruzi	CD4T	-0.261534339682476	0.0540618789055402	1.85838358657264e-06
DOCK8	chr9:281845:A:G	NI	NK	-0.398924436097662	0.101399067721994	2.89633610258688e-05
DOCK8	chr9:281845:A:G	NI	CD8T	-0.558302373545537	0.0946373326527342	1.05308939346571e-09
DOCK8	chr9:281845:A:G	NI	monocyte	-0.0453140712800056	0.0929926752553171	0.310134350166734
DOCK8	chr9:281845:A:G	NI	B	-0.187473147898175	0.0955481634098904	0.0245243128142071
DOCK8	chr9:281845:A:G	NI	CD4T	-0.707597397324346	0.111996583763067	6.65034693980715e-12
DOCK8	chr9:281845:A:G	IAV	NK	-0.30478472106977	0.083527316730274	0.000180578821050936
DOCK8	chr9:281845:A:G	IAV	CD8T	-0.258841921846374	0.086276085862925	0.00343252164155405
DOCK8	chr9:281845:A:G	IAV	monocyte	-0.0550804303793429	0.056072075959302	0.16269712582786
DOCK8	chr9:281845:A:G	IAV	B	-0.117819348371148	0.0687311968925125	0.0440412135067501
DOCK8	chr9:281845:A:G	IAV	CD4T	-0.549441681130527	0.0888934491655236	4.20884438412372e-11
DOCK8	chr9:281845:A:G	LPS	NK	-0.382652937691488	0.0943131203701214	1.93076538759218e-05
DOCK8	chr9:281845:A:G	LPS	CD8T	-0.391483992457346	0.0832385810016616	6.86899719504197e-06
DOCK8	chr9:281845:A:G	LPS	monocyte	-0.0211570243121648	0.0907568233964637	0.40503182722478
DOCK8	chr9:281845:A:G	LPS	B	-0.145613476990248	0.0719278334797987	0.0222982408297399
DOCK8	chr9:281845:A:G	LPS	CD4T	-0.473091827479933	0.0894804350226058	6.17455435336645e-07
DOCK8	chr9:281845:A:G	Tcruzi	NK	-0.404025947288997	0.105841787205086	5.69103394461035e-05
DOCK8	chr9:281845:A:G	Tcruzi	CD8T	-0.527245308347558	0.0898010935515582	1.80406756200568e-09
DOCK8	chr9:281845:A:G	Tcruzi	monocyte	0.010496683329945	0.104361504759835	0.468757712111395
DOCK8	chr9:281845:A:G	Tcruzi	B	-0.136686924286827	0.0931310221963226	0.0716054568318904
DOCK8	chr9:281845:A:G	Tcruzi	CD4T	-0.668352680866213	0.107908501367644	1.91189286624649e-11
DOCK8	chr9:296054:A:G	NI	NK	0.00188306415847367	0.0619189411698925	0.589944827568852
DOCK8	chr9:296054:A:G	NI	CD8T	-0.0282199555566688	0.0676689133266027	0.454178153221667
DOCK8	chr9:296054:A:G	NI	monocyte	-0.0312607813229647	0.0748688288970875	0.434590993899518
DOCK8	chr9:296054:A:G	NI	B	-0.060301383095593	0.0851141980631734	0.339619814592234
DOCK8	chr9:296054:A:G	NI	CD4T	-0.0452845246471695	0.0860664808949354	0.410947281627311
DOCK8	chr9:296054:A:G	IAV	NK	-0.00239488742521623	0.0553424415352499	0.567738452015065
DOCK8	chr9:296054:A:G	IAV	CD8T	-0.0140265040385067	0.0506428599196299	0.497484040238334
DOCK8	chr9:296054:A:G	IAV	monocyte	-0.0297253127789189	0.0584686574370701	0.426086434104153
DOCK8	chr9:296054:A:G	IAV	B	-0.044320775278048	0.0646610947756292	0.354669550353585
DOCK8	chr9:296054:A:G	IAV	CD4T	-0.0390814754338615	0.0720105798234611	0.411695224985488
DOCK8	chr9:296054:A:G	LPS	NK	-0.00218037222015854	0.0601734107738706	0.565904510319981
DOCK8	chr9:296054:A:G	LPS	CD8T	-0.0111932488716963	0.0567307789825804	0.515194198279073
DOCK8	chr9:296054:A:G	LPS	monocyte	-0.0204069169817506	0.0711615280503023	0.484159140532953
DOCK8	chr9:296054:A:G	LPS	B	-0.0535610557074114	0.0751323413765547	0.34298889660361
DOCK8	chr9:296054:A:G	LPS	CD4T	-0.0422364334026561	0.0787315997490857	0.411369491341218
DOCK8	chr9:296054:A:G	Tcruzi	NK	-0.00392875618202699	0.061945613100089	0.56087839802904
DOCK8	chr9:296054:A:G	Tcruzi	CD8T	-0.0209860282165849	0.0632800624324393	0.478369181167614
DOCK8	chr9:296054:A:G	Tcruzi	monocyte	-0.0296630096031473	0.0730180605713052	0.452318524896136
DOCK8	chr9:296054:A:G	Tcruzi	B	-0.0644483662255782	0.0891354319262276	0.323879423822712
DOCK8	chr9:296054:A:G	Tcruzi	CD4T	-0.0421740300129157	0.080786399247879	0.417389847689097
DOCK9	chr13:98733736:T:G	NI	NK	-0.0528098177878347	0.0674909534345809	0.31049537894849
DOCK9	chr13:98733736:T:G	NI	CD8T	-0.0338736920129991	0.0521404365674778	0.371196645231461
DOCK9	chr13:98733736:T:G	NI	monocyte	0.00268944984247831	0.067481319210305	0.582194673956493
DOCK9	chr13:98733736:T:G	NI	B	-0.00480048179168138	0.0552743265005077	0.559256151909134
DOCK9	chr13:98733736:T:G	NI	CD4T	-0.0227594756645696	0.0626661082403298	0.455180914104478
DOCK9	chr13:98733736:T:G	IAV	NK	-0.0323824753486361	0.0492982126907704	0.363643226725649
DOCK9	chr13:98733736:T:G	IAV	CD8T	-0.0368759937936666	0.0512379575731349	0.336356931907152
DOCK9	chr13:98733736:T:G	IAV	monocyte	0.000876635676818386	0.0554465627838353	0.598598144682277
DOCK9	chr13:98733736:T:G	IAV	B	0.0124566685740515	0.0528944343787361	0.545089956073417
DOCK9	chr13:98733736:T:G	IAV	CD4T	-0.0196542469555195	0.0514889033844837	0.457843485708914
DOCK9	chr13:98733736:T:G	LPS	NK	-0.0486884176813187	0.062370562632675	0.313857243177056
DOCK9	chr13:98733736:T:G	LPS	CD8T	-0.032476147483302	0.0497107773691504	0.362464188199743
DOCK9	chr13:98733736:T:G	LPS	monocyte	0.014134012607428	0.0698904607670327	0.537269528889995
DOCK9	chr13:98733736:T:G	LPS	B	0.00716317946803888	0.056986804256575	0.578129464044989
DOCK9	chr13:98733736:T:G	LPS	CD4T	-0.0260456409953371	0.0578216263310124	0.434324481463719
DOCK9	chr13:98733736:T:G	Tcruzi	NK	-0.0543582643147504	0.0692875991865339	0.306703335575962
DOCK9	chr13:98733736:T:G	Tcruzi	CD8T	-0.0568072779173281	0.0672545352768258	0.294564757684786
DOCK9	chr13:98733736:T:G	Tcruzi	monocyte	-0.00363929128238701	0.0639129084502311	0.569835845941026
DOCK9	chr13:98733736:T:G	Tcruzi	B	-0.00388777008968103	0.0527197485429529	0.56003644047409
DOCK9	chr13:98733736:T:G	Tcruzi	CD4T	-0.0324275556980585	0.0610959508383461	0.407664403387558
DOCK9	chr13:98785428:G:T	NI	NK	0.0471781758422706	0.0704398997490142	0.28826439830492
DOCK9	chr13:98785428:G:T	NI	CD8T	0.0743335407677276	0.0745845850699425	0.204271605719623
DOCK9	chr13:98785428:G:T	NI	monocyte	-0.0183075744576269	0.0999351420872423	0.502970809141345
DOCK9	chr13:98785428:G:T	NI	B	0.0770326971008501	0.0900947626057203	0.231529209094936
DOCK9	chr13:98785428:G:T	NI	CD4T	0.122633643617388	0.11011769667447	0.164007960481832
DOCK9	chr13:98785428:G:T	IAV	NK	0.0749566578249274	0.0778551467316489	0.195273222177856
DOCK9	chr13:98785428:G:T	IAV	CD8T	0.037926314828967	0.061006489177637	0.29370146742581
DOCK9	chr13:98785428:G:T	IAV	monocyte	-0.00043841004403707	0.0777537810975869	0.529903537254824
DOCK9	chr13:98785428:G:T	IAV	B	0.0778676808944493	0.0853595036341609	0.20759741148808
DOCK9	chr13:98785428:G:T	IAV	CD4T	0.0932715401308876	0.0854653669861864	0.17817791399472
DOCK9	chr13:98785428:G:T	LPS	NK	0.0622299833273969	0.0720730652179886	0.230040532055088
DOCK9	chr13:98785428:G:T	LPS	CD8T	0.0859184295264853	0.0812232029102932	0.169141392239528
DOCK9	chr13:98785428:G:T	LPS	monocyte	0.0189349557540885	0.0907870748290977	0.454918978977117
DOCK9	chr13:98785428:G:T	LPS	B	0.0868104508933276	0.0942786536186146	0.205462567124585
DOCK9	chr13:98785428:G:T	LPS	CD4T	0.122726529808723	0.105986358556134	0.153899296574028
DOCK9	chr13:98785428:G:T	Tcruzi	NK	0.0415757470541075	0.0720642035346933	0.313290120718713
DOCK9	chr13:98785428:G:T	Tcruzi	CD8T	0.0626753820893934	0.0704667481945052	0.230436092568616
DOCK9	chr13:98785428:G:T	Tcruzi	monocyte	-0.00253918520679105	0.0901890834436321	0.535878345055372
DOCK9	chr13:98785428:G:T	Tcruzi	B	0.0576772909004045	0.079228168727917	0.271264369509324
DOCK9	chr13:98785428:G:T	Tcruzi	CD4T	0.11084492519376	0.100563681405794	0.172064584540642
DOCK9	chr13:98789039:T:C	NI	NK	-0.00950234898287576	0.0251206112984336	0.581919058718693
DOCK9	chr13:98789039:T:C	NI	CD8T	-0.0139481816076842	0.0270439377746331	0.542358166382961
DOCK9	chr13:98789039:T:C	NI	monocyte	-0.0270111112169147	0.044609555966729	0.447653917894511
DOCK9	chr13:98789039:T:C	NI	B	-0.0189989606330227	0.0347791297923263	0.524972821049769
DOCK9	chr13:98789039:T:C	NI	CD4T	-0.0117706009578094	0.0324039291619924	0.577291219599657
DOCK9	chr13:98789039:T:C	IAV	NK	-0.00732101356773303	0.0220137177535902	0.596342815031384
DOCK9	chr13:98789039:T:C	IAV	CD8T	-0.0104294870757285	0.0228044402502021	0.556982200195304
DOCK9	chr13:98789039:T:C	IAV	monocyte	-0.00775700106070115	0.0279746334166116	0.613441926703348
DOCK9	chr13:98789039:T:C	IAV	B	-0.0107434131165673	0.0257449996715282	0.569757906211691
DOCK9	chr13:98789039:T:C	IAV	CD4T	-0.00642795134626499	0.0253379589064507	0.620137782166211
DOCK9	chr13:98789039:T:C	LPS	NK	-0.0121296250203985	0.0260435544507486	0.550233140410029
DOCK9	chr13:98789039:T:C	LPS	CD8T	-0.00912748699433401	0.023262282333819	0.572128413321114
DOCK9	chr13:98789039:T:C	LPS	monocyte	-0.00693486819615133	0.0345845291874887	0.614536057017672
DOCK9	chr13:98789039:T:C	LPS	B	-0.0173751125809733	0.0330629821838493	0.527837001966569
DOCK9	chr13:98789039:T:C	LPS	CD4T	-0.00779871493608278	0.0282951048744387	0.608770434509535
DOCK9	chr13:98789039:T:C	Tcruzi	NK	-0.0127770354461413	0.0277622226716664	0.553089375259183
DOCK9	chr13:98789039:T:C	Tcruzi	CD8T	-0.0136119681246492	0.0265377844352211	0.539304699711625
DOCK9	chr13:98789039:T:C	Tcruzi	monocyte	-0.0164416562801308	0.0362733134235495	0.5516290210429
DOCK9	chr13:98789039:T:C	Tcruzi	B	-0.0192284476346603	0.034266613119457	0.514718029657651
DOCK9	chr13:98789039:T:C	Tcruzi	CD4T	-0.0106856163440764	0.0297699059047513	0.587048860253303
DOCK9	chr13:98807637:A:C	NI	NK	-0.0154757238164074	0.0373685372552327	0.398856499529607
DOCK9	chr13:98807637:A:C	NI	CD8T	0.0349645278421435	0.0356461505321029	0.215911854944274
DOCK9	chr13:98807637:A:C	NI	monocyte	0.0377719666885628	0.0516609840946436	0.278295218316417
DOCK9	chr13:98807637:A:C	NI	B	-0.0131178610496086	0.0414051865335263	0.430770292244172
DOCK9	chr13:98807637:A:C	NI	CD4T	0.0631602130127436	0.0514902885789388	0.151975908583985
DOCK9	chr13:98807637:A:C	IAV	NK	-0.0464213437520691	0.0428603662613721	0.186935132624681
DOCK9	chr13:98807637:A:C	IAV	CD8T	-0.00748652068658881	0.0323668052968231	0.472624985731014
DOCK9	chr13:98807637:A:C	IAV	monocyte	0.0174820513428857	0.0413819747875295	0.389577214640949
DOCK9	chr13:98807637:A:C	IAV	B	-0.0438889700788891	0.0452781929848275	0.21576803289068
DOCK9	chr13:98807637:A:C	IAV	CD4T	0.0266180194654236	0.0349186908851942	0.278027222344341
DOCK9	chr13:98807637:A:C	LPS	NK	-0.018668965177462	0.0346800088293185	0.354214179959389
DOCK9	chr13:98807637:A:C	LPS	CD8T	-0.0108872268857186	0.0342244751837906	0.446834529094279
DOCK9	chr13:98807637:A:C	LPS	monocyte	0.0230220569684434	0.0484937588809099	0.368118790398469
DOCK9	chr13:98807637:A:C	LPS	B	-0.036581476096147	0.0455166141081455	0.266984174618762
DOCK9	chr13:98807637:A:C	LPS	CD4T	0.0274319109299553	0.0382546323852576	0.288878056663102
DOCK9	chr13:98807637:A:C	Tcruzi	NK	-0.0240359758850533	0.0409012384729099	0.339821143155869
DOCK9	chr13:98807637:A:C	Tcruzi	CD8T	0.00764339610353386	0.0313276499951006	0.447907965181095
DOCK9	chr13:98807637:A:C	Tcruzi	monocyte	0.0373263629888473	0.0497620629160931	0.279806336660669
DOCK9	chr13:98807637:A:C	Tcruzi	B	-0.0312470847226668	0.043856262310199	0.297667186247665
DOCK9	chr13:98807637:A:C	Tcruzi	CD4T	0.0520164088436146	0.0464602951897767	0.179100264609837
DOCK9	chr13:98826885:T:C	NI	NK	-0.0347767012909407	0.0677577537470859	0.414806446037244
DOCK9	chr13:98826885:T:C	NI	CD8T	-0.0500707039970527	0.0774697398752838	0.372263814895583
DOCK9	chr13:98826885:T:C	NI	monocyte	-0.0424411421974489	0.0961764486093647	0.425243568919358
DOCK9	chr13:98826885:T:C	NI	B	-0.0122553218522987	0.0713707442932935	0.525779456650556
DOCK9	chr13:98826885:T:C	NI	CD4T	-0.0498286465220604	0.091013485830353	0.399736164430303
DOCK9	chr13:98826885:T:C	IAV	NK	-0.0386378090522039	0.0657649538332968	0.388244384467337
DOCK9	chr13:98826885:T:C	IAV	CD8T	-0.0391912511272263	0.0635650568365077	0.375293053763186
DOCK9	chr13:98826885:T:C	IAV	monocyte	-0.0445666212082843	0.0857823932512794	0.412499234274331
DOCK9	chr13:98826885:T:C	IAV	B	-0.0105715299892885	0.0614986351135408	0.525561190216276
DOCK9	chr13:98826885:T:C	IAV	CD4T	-0.0628956688321096	0.090326503676082	0.349436908899879
DOCK9	chr13:98826885:T:C	LPS	NK	-0.0446500744141665	0.0727581612665215	0.37561684413482
DOCK9	chr13:98826885:T:C	LPS	CD8T	-0.0377745629157072	0.0656195284524596	0.391270812840235
DOCK9	chr13:98826885:T:C	LPS	monocyte	-0.0427844121622919	0.0954043311290721	0.430782753368566
DOCK9	chr13:98826885:T:C	LPS	B	-0.0196362229422233	0.0707864100498192	0.491719705027205
DOCK9	chr13:98826885:T:C	LPS	CD4T	-0.0507686467956441	0.0860393768907101	0.388862464035945
DOCK9	chr13:98826885:T:C	Tcruzi	NK	-0.036071604487065	0.0701792881740538	0.412757214067321
DOCK9	chr13:98826885:T:C	Tcruzi	CD8T	-0.0506811509410993	0.0777446639400466	0.366722047853859
DOCK9	chr13:98826885:T:C	Tcruzi	monocyte	-0.0482190979269497	0.0980031445997784	0.419762770930654
DOCK9	chr13:98826885:T:C	Tcruzi	B	-0.0178315605762541	0.0682562465417378	0.498619716758194
DOCK9	chr13:98826885:T:C	Tcruzi	CD4T	-0.0480639354288437	0.0864879983691126	0.401573377327432
DOCK9	chr13:98876448:G:A	NI	NK	0.00826516233406941	0.0535012354016446	0.552386623724647
DOCK9	chr13:98876448:G:A	NI	CD8T	0.02449934811367	0.0572025302337506	0.475955833007966
DOCK9	chr13:98876448:G:A	NI	monocyte	0.00998867627947362	0.0726040625996229	0.547312021863368
DOCK9	chr13:98876448:G:A	NI	B	0.0410102943893803	0.0763209788484301	0.429600474183326
DOCK9	chr13:98876448:G:A	NI	CD4T	0.0388633787581552	0.0772179167441254	0.442371541672594
DOCK9	chr13:98876448:G:A	IAV	NK	0.0199323242689203	0.0509130174780319	0.486717721648018
DOCK9	chr13:98876448:G:A	IAV	CD8T	0.0162004254286755	0.0458064191221261	0.496359740991319
DOCK9	chr13:98876448:G:A	IAV	monocyte	0.0143033544534272	0.060111681832923	0.540744147172244
DOCK9	chr13:98876448:G:A	IAV	B	0.0140644386338569	0.0533703690728464	0.520682251869396
DOCK9	chr13:98876448:G:A	IAV	CD4T	0.0369246935913763	0.0669072304800661	0.433407230967259
DOCK9	chr13:98876448:G:A	LPS	NK	0.0277582502613559	0.0581198093522658	0.452894025661846
DOCK9	chr13:98876448:G:A	LPS	CD8T	0.0167279043482415	0.0503408910436193	0.497043335785739
DOCK9	chr13:98876448:G:A	LPS	monocyte	0.0124388896489488	0.0712939440857773	0.546421484659369
DOCK9	chr13:98876448:G:A	LPS	B	0.0347477482973809	0.0693222943204473	0.442059147811858
DOCK9	chr13:98876448:G:A	LPS	CD4T	0.0396828412229774	0.0731906490751519	0.432388324182636
DOCK9	chr13:98876448:G:A	Tcruzi	NK	0.021205887953964	0.0568310630573001	0.490653742475638
DOCK9	chr13:98876448:G:A	Tcruzi	CD8T	0.0218648862082421	0.0553085500771652	0.483295732863718
DOCK9	chr13:98876448:G:A	Tcruzi	monocyte	0.0180200888472497	0.0707574573428049	0.530265376537742
DOCK9	chr13:98876448:G:A	Tcruzi	B	0.03425248963569	0.0679671749302232	0.442844494544078
DOCK9	chr13:98876448:G:A	Tcruzi	CD4T	0.0387002432646834	0.0741145581389548	0.441751599551729
DOCK9	chr13:98961955:G:A	NI	NK	-0.0258927074404934	0.0404405497129791	0.256924851075719
DOCK9	chr13:98961955:G:A	NI	CD8T	0.0187073833768824	0.0332890673174107	0.29291011906586
DOCK9	chr13:98961955:G:A	NI	monocyte	-0.0146719688813833	0.0518378982630738	0.387786253829172
DOCK9	chr13:98961955:G:A	NI	B	-0.099663435323972	0.0493391761270535	0.020399778264514
DOCK9	chr13:98961955:G:A	NI	CD4T	0.0565389062120595	0.0462363327686759	0.109695227696302
DOCK9	chr13:98961955:G:A	IAV	NK	-0.0459394946949569	0.035103369747941	0.0926993891012388
DOCK9	chr13:98961955:G:A	IAV	CD8T	-0.0191615443812785	0.0360964188831152	0.298942546981222
DOCK9	chr13:98961955:G:A	IAV	monocyte	-0.0150916518073319	0.0443478897762541	0.367087498405632
DOCK9	chr13:98961955:G:A	IAV	B	-0.0801330486666298	0.0423816290643913	0.0272257975097403
DOCK9	chr13:98961955:G:A	IAV	CD4T	0.0372599320944658	0.0363640772948326	0.154619152510645
DOCK9	chr13:98961955:G:A	LPS	NK	-0.0631274411130704	0.0396037958327352	0.0501351177397869
DOCK9	chr13:98961955:G:A	LPS	CD8T	-0.00363143011388265	0.0354368936253499	0.459292503616011
DOCK9	chr13:98961955:G:A	LPS	monocyte	-0.021282843294544	0.0510403585846735	0.339460287275551
DOCK9	chr13:98961955:G:A	LPS	B	-0.125761766511161	0.0537574328679852	0.00977079076678544
DOCK9	chr13:98961955:G:A	LPS	CD4T	0.0312470416338611	0.0393874586725627	0.215888547340848
DOCK9	chr13:98961955:G:A	Tcruzi	NK	-0.0373267165833398	0.0428554479909275	0.188792244322214
DOCK9	chr13:98961955:G:A	Tcruzi	CD8T	-0.00312962379611672	0.0338283838463254	0.468764753280417
DOCK9	chr13:98961955:G:A	Tcruzi	monocyte	-0.00882712128277686	0.0499909177268563	0.428419289240624
DOCK9	chr13:98961955:G:A	Tcruzi	B	-0.124767703009587	0.055072078982469	0.010289885529329
DOCK9	chr13:98961955:G:A	Tcruzi	CD4T	0.0624935388072555	0.0458413570374556	0.0827385076798082
DOCK9	chr13:98982563:A:G	NI	NK	0.0349273052317679	0.0629283566544286	0.264528554807872
DOCK9	chr13:98982563:A:G	NI	CD8T	0.138705385588519	0.0608969493042727	0.0109051733597819
DOCK9	chr13:98982563:A:G	NI	monocyte	-0.0174016527131698	0.0873098577182876	0.447047780580781
DOCK9	chr13:98982563:A:G	NI	B	0.0739881494624704	0.0730001455225704	0.142918629874516
DOCK9	chr13:98982563:A:G	NI	CD4T	0.228094286487647	0.0941565763184134	0.00649064883221306
DOCK9	chr13:98982563:A:G	IAV	NK	0.0330316512178111	0.0548961527524317	0.256103883131596
DOCK9	chr13:98982563:A:G	IAV	CD8T	0.0419826292407606	0.0553031666441255	0.197494240478881
DOCK9	chr13:98982563:A:G	IAV	monocyte	0.0390990250607051	0.0717810479010723	0.292129593866427
DOCK9	chr13:98982563:A:G	IAV	B	0.00405491626881672	0.0655872827391277	0.440076828059259
DOCK9	chr13:98982563:A:G	IAV	CD4T	0.154703865229843	0.0662819235704826	0.00984950353234728
DOCK9	chr13:98982563:A:G	LPS	NK	0.0617867873203729	0.0574993422804144	0.133013021651945
DOCK9	chr13:98982563:A:G	LPS	CD8T	0.0795085589573534	0.0554235212422853	0.0720965167935115
DOCK9	chr13:98982563:A:G	LPS	monocyte	0.015264353032358	0.0816386650494457	0.417954573772801
DOCK9	chr13:98982563:A:G	LPS	B	0.0360304139434592	0.0687943773843943	0.2840573971818
DOCK9	chr13:98982563:A:G	LPS	CD4T	0.167804072904652	0.071759736092872	0.0103297214711339
DOCK9	chr13:98982563:A:G	Tcruzi	NK	0.0428914197533145	0.0644547654281501	0.232668683383281
DOCK9	chr13:98982563:A:G	Tcruzi	CD8T	0.109081617321123	0.0565431037648679	0.0266941113686233
DOCK9	chr13:98982563:A:G	Tcruzi	monocyte	-0.00457973701513041	0.0809540273635051	0.498327086777971
DOCK9	chr13:98982563:A:G	Tcruzi	B	0.0276807679090777	0.0681022611612886	0.319516222094424
DOCK9	chr13:98982563:A:G	Tcruzi	CD4T	0.179214832399563	0.0766834953734961	0.00984823376637679
DOCK9	chr13:98997577:C:T	NI	NK	0.00809043978436578	0.048548144272673	0.43648852152796
DOCK9	chr13:98997577:C:T	NI	CD8T	-0.059873728824756	0.0370596422373018	0.0515306554877887
DOCK9	chr13:98997577:C:T	NI	monocyte	0.0516830811533668	0.0609201815571872	0.19703490011397
DOCK9	chr13:98997577:C:T	NI	B	0.07748112407367	0.053020860290584	0.0700701879320326
DOCK9	chr13:98997577:C:T	NI	CD4T	-0.136135492944988	0.053072362910167	0.00369956345886702
DOCK9	chr13:98997577:C:T	IAV	NK	0.0280729840494002	0.0396776693401122	0.239726349506145
DOCK9	chr13:98997577:C:T	IAV	CD8T	0.0211641975298801	0.0459265221632839	0.330986182822665
DOCK9	chr13:98997577:C:T	IAV	monocyte	0.0326094248077763	0.0521167079931014	0.263789659140652
DOCK9	chr13:98997577:C:T	IAV	B	0.152144863755732	0.0547667703419175	0.00107667846726853
DOCK9	chr13:98997577:C:T	IAV	CD4T	-0.0535212102624067	0.0395687556475639	0.0867636414057934
DOCK9	chr13:98997577:C:T	LPS	NK	0.00553408147888061	0.0416235616399046	0.445971220332262
DOCK9	chr13:98997577:C:T	LPS	CD8T	0.00178536184448062	0.0433540834576716	0.496488621197708
DOCK9	chr13:98997577:C:T	LPS	monocyte	0.0190355880099751	0.0588301439026667	0.371519216678425
DOCK9	chr13:98997577:C:T	LPS	B	0.155523926257203	0.057893973065231	0.00180102344194917
DOCK9	chr13:98997577:C:T	LPS	CD4T	-0.057818577860975	0.0443726120723626	0.0956924918984108
DOCK9	chr13:98997577:C:T	Tcruzi	NK	0.0175003964030648	0.0515859063791842	0.371297151402577
DOCK9	chr13:98997577:C:T	Tcruzi	CD8T	-0.0656103921259936	0.0392832199821214	0.0441529223660231
DOCK9	chr13:98997577:C:T	Tcruzi	monocyte	-0.00373429889296218	0.0580737335693157	0.480260191484163
DOCK9	chr13:98997577:C:T	Tcruzi	B	0.102730237603044	0.0530334456952314	0.0223502829352749
DOCK9	chr13:98997577:C:T	Tcruzi	CD4T	-0.151463833117765	0.0548347848244416	0.0012997818255075
DOCK9	chr13:99095402:G:A	NI	NK	-0.00606725583302267	0.053484022362456	0.508507001248347
DOCK9	chr13:99095402:G:A	NI	CD8T	-0.0512783424972396	0.0604896573414494	0.278227837859929
DOCK9	chr13:99095402:G:A	NI	monocyte	-0.028107893283113	0.0760088697724627	0.420941999925174
DOCK9	chr13:99095402:G:A	NI	B	0.0138407573834029	0.0644880379093654	0.525146593314184
DOCK9	chr13:99095402:G:A	NI	CD4T	-0.082712085450866	0.0867041055608466	0.237576147804128
DOCK9	chr13:99095402:G:A	IAV	NK	-0.00681530338686213	0.0473494869427258	0.501530894673774
DOCK9	chr13:99095402:G:A	IAV	CD8T	-0.0263134733951073	0.0471330031833432	0.364020085467781
DOCK9	chr13:99095402:G:A	IAV	monocyte	-0.0319010824595604	0.0650857266193502	0.396109357485897
DOCK9	chr13:99095402:G:A	IAV	B	0.0160196780977893	0.0572486022504048	0.502185156924436
DOCK9	chr13:99095402:G:A	IAV	CD4T	-0.0659337954031592	0.0701105503278335	0.248061084015197
DOCK9	chr13:99095402:G:A	LPS	NK	-0.00975954935287821	0.0507973945273993	0.483609667240736
DOCK9	chr13:99095402:G:A	LPS	CD8T	-0.0310981838156161	0.0510433590278143	0.346183875209378
DOCK9	chr13:99095402:G:A	LPS	monocyte	-0.0283095375202345	0.0747918675993166	0.426203049257241
DOCK9	chr13:99095402:G:A	LPS	B	0.0262255014915209	0.0702362354685688	0.466689535448589
DOCK9	chr13:99095402:G:A	LPS	CD4T	-0.0801054275131377	0.0819074402443886	0.233755821983758
DOCK9	chr13:99095402:G:A	Tcruzi	NK	-0.00593734591107055	0.0556848562635099	0.508310028216035
DOCK9	chr13:99095402:G:A	Tcruzi	CD8T	-0.0469812125862129	0.0583721158563705	0.289022108861113
DOCK9	chr13:99095402:G:A	Tcruzi	monocyte	-0.0516561808983833	0.0825972435039684	0.343378163285352
DOCK9	chr13:99095402:G:A	Tcruzi	B	0.0176209782635959	0.0637377466035757	0.503591496570144
DOCK9	chr13:99095402:G:A	Tcruzi	CD4T	-0.0809696956906812	0.0839259500181971	0.237022669286184
DOCK9	chr13:99110199:C:A	NI	NK	-0.0877707252627063	0.062890358163905	0.0777311127560312
DOCK9	chr13:99110199:C:A	NI	CD8T	-0.0481053011156552	0.0491198452578057	0.161921203001187
DOCK9	chr13:99110199:C:A	NI	monocyte	-0.0664064647709995	0.0806857327616755	0.201234280232626
DOCK9	chr13:99110199:C:A	NI	B	-0.206503019012633	0.0737376074151026	0.0015545766036823
DOCK9	chr13:99110199:C:A	NI	CD4T	0.0194240023644624	0.0684634774731755	0.395155113500749
DOCK9	chr13:99110199:C:A	IAV	NK	-0.115479146447216	0.0533363907529655	0.0120675489246652
DOCK9	chr13:99110199:C:A	IAV	CD8T	-0.0694859409298079	0.0559724819654437	0.0995769326318133
DOCK9	chr13:99110199:C:A	IAV	monocyte	-0.052496134008092	0.0692209478763382	0.219705185797397
DOCK9	chr13:99110199:C:A	IAV	B	-0.199477676258291	0.0682072414446629	0.000705922214523813
DOCK9	chr13:99110199:C:A	IAV	CD4T	0.0101501681486752	0.0541947753357767	0.433581342119491
DOCK9	chr13:99110199:C:A	LPS	NK	-0.127397066880744	0.0582011900428986	0.0111462949730355
DOCK9	chr13:99110199:C:A	LPS	CD8T	-0.0573966308674236	0.0552850022117195	0.144036319637859
DOCK9	chr13:99110199:C:A	LPS	monocyte	-0.0308661319286065	0.0802219796588163	0.343118433612416
DOCK9	chr13:99110199:C:A	LPS	B	-0.256984547456693	0.0805225531005786	0.000267014613658634
DOCK9	chr13:99110199:C:A	LPS	CD4T	-0.0504709070555793	0.0588705799594986	0.194122091890666
DOCK9	chr13:99110199:C:A	Tcruzi	NK	-0.143455690805399	0.0711082755636791	0.0144215086001092
DOCK9	chr13:99110199:C:A	Tcruzi	CD8T	-0.0553796175519948	0.0512376885997228	0.137244849202795
DOCK9	chr13:99110199:C:A	Tcruzi	monocyte	-0.113561025981502	0.0801600429865534	0.072765271682973
DOCK9	chr13:99110199:C:A	Tcruzi	B	-0.221989301125555	0.0754127080109979	0.000639207475301884
DOCK9	chr13:99110199:C:A	Tcruzi	CD4T	0.0366428954703992	0.0680167025870159	0.302653850047561
DOCK9	chr13:99110284:C:G	NI	NK	0.00130012584637609	0.0272895121508595	0.703828392713506
DOCK9	chr13:99110284:C:G	NI	CD8T	0.00971816990141375	0.0314148892371179	0.632433636541157
DOCK9	chr13:99110284:C:G	NI	monocyte	0.00188553273004078	0.040698038362172	0.674151803642513
DOCK9	chr13:99110284:C:G	NI	B	-0.000250370970639293	0.0313781093616013	0.716709498931088
DOCK9	chr13:99110284:C:G	NI	CD4T	0.000491854403905965	0.0365842233944962	0.700824663543189
DOCK9	chr13:99110284:C:G	IAV	NK	-0.0010747133113155	0.0246795940486719	0.710008571436744
DOCK9	chr13:99110284:C:G	IAV	CD8T	0.00472228521821752	0.024323456008945	0.665689336881272
DOCK9	chr13:99110284:C:G	IAV	monocyte	-0.00452793991161377	0.0321526411662525	0.679227366875267
DOCK9	chr13:99110284:C:G	IAV	B	-0.00432379351090793	0.0280274292956457	0.67906296939313
DOCK9	chr13:99110284:C:G	IAV	CD4T	-0.000376703743786527	0.0295674695446304	0.717627126583068
DOCK9	chr13:99110284:C:G	LPS	NK	-0.0037616937827376	0.0278002743020967	0.673142513378266
DOCK9	chr13:99110284:C:G	LPS	CD8T	0.00122027895517996	0.026082923363715	0.693265957680149
DOCK9	chr13:99110284:C:G	LPS	monocyte	-0.0225725673593726	0.0610788640346858	0.55743603029848
DOCK9	chr13:99110284:C:G	LPS	B	-0.0033761869357941	0.0317021471954789	0.677232319052075
DOCK9	chr13:99110284:C:G	LPS	CD4T	-0.00206003522943168	0.0334204005883799	0.691140847781222
DOCK9	chr13:99110284:C:G	Tcruzi	NK	0.00198291115530998	0.0283302384684408	0.695763366272171
DOCK9	chr13:99110284:C:G	Tcruzi	CD8T	0.00413636903126719	0.0275502354498028	0.674029263808789
DOCK9	chr13:99110284:C:G	Tcruzi	monocyte	0.000541460688446761	0.0372475918738335	0.709270224061371
DOCK9	chr13:99110284:C:G	Tcruzi	B	-0.000591850347914719	0.0299118352920068	0.711505650358053
DOCK9	chr13:99110284:C:G	Tcruzi	CD4T	0.00224991528149847	0.0336912808327421	0.696643217260421
DOHH	chr19:3390953:T:C	NI	NK	-0.0031847546188317	0.0421845811417439	0.643911634908118
DOHH	chr19:3390953:T:C	NI	CD8T	-0.00117658496907684	0.0474987975453386	0.656582784983541
DOHH	chr19:3390953:T:C	NI	monocyte	0.0065993971143071	0.057766448013703	0.602239272598239
DOHH	chr19:3390953:T:C	NI	B	-0.00121690135568605	0.0462480292273563	0.657702952745595
DOHH	chr19:3390953:T:C	NI	CD4T	-0.0087702621245558	0.0599164047745732	0.61278309837914
DOHH	chr19:3390953:T:C	IAV	NK	-0.00046466594534253	0.038943902938668	0.660653740986906
DOHH	chr19:3390953:T:C	IAV	CD8T	-0.000876596660421453	0.0360210300642016	0.656965632539452
DOHH	chr19:3390953:T:C	IAV	monocyte	0.00320279385660436	0.0464559962520587	0.645839597910033
DOHH	chr19:3390953:T:C	IAV	B	0.00144239673311619	0.0399567749121997	0.656485536475098
DOHH	chr19:3390953:T:C	IAV	CD4T	-0.00360159937481306	0.0497558449701616	0.643208505328412
DOHH	chr19:3390953:T:C	LPS	NK	-0.00204510888871046	0.0423165975611486	0.645131614874769
DOHH	chr19:3390953:T:C	LPS	CD8T	0.000434560264542875	0.0413428005508008	0.659812062644434
DOHH	chr19:3390953:T:C	LPS	monocyte	-0.00153308765859512	0.0564245587355965	0.642246707263023
DOHH	chr19:3390953:T:C	LPS	B	0.00220203117779901	0.0462350841820877	0.648576163815573
DOHH	chr19:3390953:T:C	LPS	CD4T	-0.00920232527715818	0.0563548559807673	0.612644890541112
DOHH	chr19:3390953:T:C	Tcruzi	NK	0.000254447725239888	0.0432350605647648	0.663084917346099
DOHH	chr19:3390953:T:C	Tcruzi	CD8T	0.00388052236347613	0.0466687912647897	0.643430849059133
DOHH	chr19:3390953:T:C	Tcruzi	monocyte	0.00156171003270997	0.0539367678904751	0.650027161275046
DOHH	chr19:3390953:T:C	Tcruzi	B	0.00158519073694393	0.0440012086164804	0.65434473287993
DOHH	chr19:3390953:T:C	Tcruzi	CD4T	-0.00802834939372417	0.0562347285985339	0.622624133325555
DOHH	chr19:3402911:G:A	NI	NK	0.0386260819298982	0.073290068036216	0.396253492903627
DOHH	chr19:3402911:G:A	NI	CD8T	0.060282535920613	0.0886661943113717	0.344211692038548
DOHH	chr19:3402911:G:A	NI	monocyte	0.0157503315521423	0.0878494718551066	0.501552089450652
DOHH	chr19:3402911:G:A	NI	B	0.0741569598991559	0.103940657060463	0.319182295796964
DOHH	chr19:3402911:G:A	NI	CD4T	0.0886820599920026	0.11782538009811	0.310496285959953
DOHH	chr19:3402911:G:A	IAV	NK	0.0325031561690747	0.0670973972244049	0.409504972807732
DOHH	chr19:3402911:G:A	IAV	CD8T	0.0377529113297847	0.0650313115651143	0.375774201658871
DOHH	chr19:3402911:G:A	IAV	monocyte	0.00618224746792251	0.0734564448948387	0.54581757582689
DOHH	chr19:3402911:G:A	IAV	B	0.0407793981942357	0.0725282092094243	0.382401179209206
DOHH	chr19:3402911:G:A	IAV	CD4T	0.0658285178234401	0.093647504762147	0.335751302977523
DOHH	chr19:3402911:G:A	LPS	NK	0.0462804750767735	0.0774816122162345	0.36710192227723
DOHH	chr19:3402911:G:A	LPS	CD8T	0.0524126579349024	0.0778816666906684	0.340641116882731
DOHH	chr19:3402911:G:A	LPS	monocyte	0.0243460577161524	0.0877347615260486	0.478386316271954
DOHH	chr19:3402911:G:A	LPS	B	0.0663468780643107	0.0959034530744026	0.327922895468206
DOHH	chr19:3402911:G:A	LPS	CD4T	0.0845194846483667	0.111905827940593	0.310567863421794
DOHH	chr19:3402911:G:A	Tcruzi	NK	0.0533220602612627	0.0845008657038269	0.355622970862697
DOHH	chr19:3402911:G:A	Tcruzi	CD8T	0.0605183847590046	0.0873672524720455	0.337501390637752
DOHH	chr19:3402911:G:A	Tcruzi	monocyte	0.0170865055242524	0.084841554006721	0.507450260700995
DOHH	chr19:3402911:G:A	Tcruzi	B	0.0579938025616762	0.0876345673983487	0.34391370216579
DOHH	chr19:3402911:G:A	Tcruzi	CD4T	0.0784031366010046	0.107031058806589	0.324470664653738
DOHH	chr19:3422429:A:G	NI	NK	-0.00859836350719728	0.0540383033926767	0.598863788506282
DOHH	chr19:3422429:A:G	NI	CD8T	-0.00351785108380607	0.0599858814950735	0.626981338318092
DOHH	chr19:3422429:A:G	NI	monocyte	0.00485846412200923	0.0704407722106514	0.600338579164366
DOHH	chr19:3422429:A:G	NI	B	-0.0018445214155755	0.0577970184680109	0.633998540845032
DOHH	chr19:3422429:A:G	NI	CD4T	-0.0118700897340118	0.0759958686322254	0.587918590785224
DOHH	chr19:3422429:A:G	IAV	NK	-0.00723797120765607	0.0497489787121782	0.602793923918264
DOHH	chr19:3422429:A:G	IAV	CD8T	-0.00125099465585941	0.0449000355525166	0.63506396891362
DOHH	chr19:3422429:A:G	IAV	monocyte	0.0064086287078281	0.0581233085261158	0.612654200236459
DOHH	chr19:3422429:A:G	IAV	B	-0.00862919688851856	0.0516325301642982	0.596577051312835
DOHH	chr19:3422429:A:G	IAV	CD4T	-0.003246917824636	0.0623812732856328	0.628668876258319
DOHH	chr19:3422429:A:G	LPS	NK	-0.00607565624396212	0.0533720408986482	0.607285031138805
DOHH	chr19:3422429:A:G	LPS	CD8T	-0.000494833785973059	0.0517884945641497	0.635560739956184
DOHH	chr19:3422429:A:G	LPS	monocyte	0.0104491096322937	0.0710168968262471	0.587796177669733
DOHH	chr19:3422429:A:G	LPS	B	-0.00630776151382689	0.058146408856576	0.608957345156598
DOHH	chr19:3422429:A:G	LPS	CD4T	-0.00184444731641882	0.0688461781852565	0.631128480173867
DOHH	chr19:3422429:A:G	Tcruzi	NK	-0.00570395729343976	0.0545706133883179	0.612707869400723
DOHH	chr19:3422429:A:G	Tcruzi	CD8T	0.000139698705747298	0.0577948806938158	0.641511834063045
DOHH	chr19:3422429:A:G	Tcruzi	monocyte	0.00711561535940593	0.067877634549801	0.608793903561157
DOHH	chr19:3422429:A:G	Tcruzi	B	-0.0067975723733192	0.0558143292010619	0.608105272164248
DOHH	chr19:3422429:A:G	Tcruzi	CD4T	-0.000703594311393338	0.069601153268175	0.638293976832314
DOHH	chr19:3444499:A:G	NI	NK	0.00123316365150747	0.0355533900406269	0.601571791856136
DOHH	chr19:3444499:A:G	NI	CD8T	0.00920022069480301	0.038022238618755	0.532769492734155
DOHH	chr19:3444499:A:G	NI	monocyte	-0.0174483143703169	0.0492057201111312	0.490048703146862
DOHH	chr19:3444499:A:G	NI	B	0.0391341887615139	0.0528269058262556	0.362246507913641
DOHH	chr19:3444499:A:G	NI	CD4T	0.0288821437021281	0.0500878258745379	0.418961740648882
DOHH	chr19:3444499:A:G	IAV	NK	0.000442426042053396	0.033457900524945	0.607286643028718
DOHH	chr19:3444499:A:G	IAV	CD8T	0.00717622782727245	0.0309809430481589	0.538267935389523
DOHH	chr19:3444499:A:G	IAV	monocyte	-0.0110469707933437	0.0399340370546693	0.537248164496074
DOHH	chr19:3444499:A:G	IAV	B	0.0238691493714369	0.0396329668772544	0.412957163779176
DOHH	chr19:3444499:A:G	IAV	CD4T	0.0334435223034232	0.0486141107640995	0.386550321216639
DOHH	chr19:3444499:A:G	LPS	NK	0.00379275327622207	0.0355155323796423	0.574655536958363
DOHH	chr19:3444499:A:G	LPS	CD8T	0.00227720125938094	0.0343347859080175	0.579579977735141
DOHH	chr19:3444499:A:G	LPS	monocyte	-0.0146019526264219	0.0474043202055243	0.516461698523461
DOHH	chr19:3444499:A:G	LPS	B	0.0431759261422134	0.0558837427130658	0.344082572528998
DOHH	chr19:3444499:A:G	LPS	CD4T	0.0320384362647389	0.0496785612631331	0.398853813011053
DOHH	chr19:3444499:A:G	Tcruzi	NK	0.00247296689335411	0.036570099704402	0.590851363187434
DOHH	chr19:3444499:A:G	Tcruzi	CD8T	0.0077641368893038	0.0368237834705294	0.540255417760491
DOHH	chr19:3444499:A:G	Tcruzi	monocyte	-0.0210030949998815	0.0488517691647406	0.481391707754905
DOHH	chr19:3444499:A:G	Tcruzi	B	0.0288703601134563	0.0442535862915195	0.394945608455172
DOHH	chr19:3444499:A:G	Tcruzi	CD4T	0.0275506698367834	0.047328402047091	0.423672029229992
DOHH	chr19:3444670:G:A	NI	NK	-0.0226068202643899	0.0781255466580014	0.482696622642609
DOHH	chr19:3444670:G:A	NI	CD8T	-0.00991362953008881	0.078227450713021	0.537699199678617
DOHH	chr19:3444670:G:A	NI	monocyte	0.100295153646186	0.130405900153223	0.274909442725264
DOHH	chr19:3444670:G:A	NI	B	-0.0716465451579813	0.105441422525406	0.332549167784907
DOHH	chr19:3444670:G:A	NI	CD4T	0.0127965354807175	0.0927342473801693	0.528283232570197
DOHH	chr19:3444670:G:A	IAV	NK	0.00754372397380028	0.0708511280617315	0.547898063455295
DOHH	chr19:3444670:G:A	IAV	CD8T	0.00810302725756936	0.0651094614625144	0.540838433206566
DOHH	chr19:3444670:G:A	IAV	monocyte	0.0558757915301603	0.0918755413150548	0.356819749159527
DOHH	chr19:3444670:G:A	IAV	B	-0.0527783691742491	0.0867919662210454	0.359686354561229
DOHH	chr19:3444670:G:A	IAV	CD4T	0.00746873145458858	0.0804411525698688	0.546238450638316
DOHH	chr19:3444670:G:A	LPS	NK	-0.0259682335242166	0.0801036241405289	0.46996076503827
DOHH	chr19:3444670:G:A	LPS	CD8T	0.0156556799551453	0.0727904482741339	0.509178526664539
DOHH	chr19:3444670:G:A	LPS	monocyte	0.0814015637964745	0.115985571709131	0.315740157810699
DOHH	chr19:3444670:G:A	LPS	B	-0.0760592343570751	0.109094436524978	0.322387514735679
DOHH	chr19:3444670:G:A	LPS	CD4T	0.0239264679849314	0.0911187268519214	0.490484521782925
DOHH	chr19:3444670:G:A	Tcruzi	NK	-0.0257230661906827	0.0822848800248088	0.474506947069198
DOHH	chr19:3444670:G:A	Tcruzi	CD8T	-0.00117189667373821	0.0748274081490378	0.569756818211905
DOHH	chr19:3444670:G:A	Tcruzi	monocyte	0.0619725918758612	0.102789139853457	0.357849007480022
DOHH	chr19:3444670:G:A	Tcruzi	B	-0.0795418681519673	0.110636894243439	0.311796306734235
DOHH	chr19:3444670:G:A	Tcruzi	CD4T	0.011148237108686	0.0875847454861734	0.535553785320364
DOHH	chr19:3483967:C:T	NI	NK	0.0124365815717067	0.0373430566495534	0.558198978415603
DOHH	chr19:3483967:C:T	NI	CD8T	0.00231655354711784	0.0372000829565757	0.638793391740219
DOHH	chr19:3483967:C:T	NI	monocyte	0.0306676069665628	0.0557097741740705	0.445129497480394
DOHH	chr19:3483967:C:T	NI	B	-0.00907122939863165	0.0401754802664835	0.601188911985122
DOHH	chr19:3483967:C:T	NI	CD4T	0.00756227723491695	0.0459475885717474	0.601050134627261
DOHH	chr19:3483967:C:T	IAV	NK	0.0174638385688469	0.0390747694023658	0.518258220660308
DOHH	chr19:3483967:C:T	IAV	CD8T	0.0021946851570303	0.0297645637415497	0.633865759978385
DOHH	chr19:3483967:C:T	IAV	monocyte	0.018375123633229	0.0422161326042187	0.51842662965372
DOHH	chr19:3483967:C:T	IAV	B	-0.00405343745897051	0.0337931527997704	0.632342923286661
DOHH	chr19:3483967:C:T	IAV	CD4T	0.00089836484169292	0.0384623743726752	0.651485094570897
DOHH	chr19:3483967:C:T	LPS	NK	0.0135506893684806	0.0380269380207865	0.545034168170979
DOHH	chr19:3483967:C:T	LPS	CD8T	0.00435964623512226	0.0332144190018723	0.613565384373722
DOHH	chr19:3483967:C:T	LPS	monocyte	0.0299707591671969	0.0555618869823281	0.464891689935824
DOHH	chr19:3483967:C:T	LPS	B	-0.0065409062059695	0.0388768976130652	0.613785414859422
DOHH	chr19:3483967:C:T	LPS	CD4T	-0.000853595350500527	0.0422996981493839	0.65825332180208
DOHH	chr19:3483967:C:T	Tcruzi	NK	0.0117425554718815	0.0379834984382447	0.563640793988383
DOHH	chr19:3483967:C:T	Tcruzi	CD8T	0.00372743031320394	0.0360978192458172	0.625978147336967
DOHH	chr19:3483967:C:T	Tcruzi	monocyte	0.0250040809234674	0.0510136011005829	0.494756368937602
DOHH	chr19:3483967:C:T	Tcruzi	B	-0.0142731470901807	0.0427234792065815	0.563442678324197
DOHH	chr19:3483967:C:T	Tcruzi	CD4T	0.0014398450333563	0.0421749507195588	0.647651410401315
DOHH	chr19:3487329:G:T	NI	NK	-0.0538360186676206	0.0443765858571795	0.106866352790994
DOHH	chr19:3487329:G:T	NI	CD8T	-0.067099876501021	0.0450865194743877	0.0710485192533422
DOHH	chr19:3487329:G:T	NI	monocyte	-0.0804986881109254	0.0550158005302035	0.0702720571365733
DOHH	chr19:3487329:G:T	NI	B	-0.0587836437819395	0.0477586589023045	0.105113920070667
DOHH	chr19:3487329:G:T	NI	CD4T	-0.127280704264494	0.0583825020971166	0.0178712634227659
DOHH	chr19:3487329:G:T	IAV	NK	-0.0414539164818915	0.0411981053876985	0.151015411813025
DOHH	chr19:3487329:G:T	IAV	CD8T	-0.0352819798845886	0.0382833311543005	0.168827735819028
DOHH	chr19:3487329:G:T	IAV	monocyte	-0.0467413469602521	0.0474658088372734	0.156804167233488
DOHH	chr19:3487329:G:T	IAV	B	-0.0348625791601985	0.0420581266413605	0.195904488828156
DOHH	chr19:3487329:G:T	IAV	CD4T	-0.0852855919498734	0.0477455249066941	0.0397720211214444
DOHH	chr19:3487329:G:T	LPS	NK	-0.0461988045490839	0.0434713456677004	0.139121520057786
DOHH	chr19:3487329:G:T	LPS	CD8T	-0.0426191167823767	0.0416127833542472	0.146617947698459
DOHH	chr19:3487329:G:T	LPS	monocyte	-0.116161400305212	0.0629557381240064	0.0248705884412448
DOHH	chr19:3487329:G:T	LPS	B	-0.055266106587747	0.0466417406306849	0.114622922222829
DOHH	chr19:3487329:G:T	LPS	CD4T	-0.110968824344503	0.0537814661063337	0.0222194363882231
DOHH	chr19:3487329:G:T	Tcruzi	NK	-0.0557099246497927	0.045747334745101	0.105637714343664
DOHH	chr19:3487329:G:T	Tcruzi	CD8T	-0.0812728547088499	0.0457346642673115	0.0366637239003054
DOHH	chr19:3487329:G:T	Tcruzi	monocyte	-0.0978271978221232	0.0567826053221877	0.0383781370981874
DOHH	chr19:3487329:G:T	Tcruzi	B	-0.0431733576036558	0.0447642548741189	0.162361593064916
DOHH	chr19:3487329:G:T	Tcruzi	CD4T	-0.135056475096327	0.060170983851805	0.0151717363949125
DOHH	chr19:3490910:T:C	NI	NK	0.032246695410493	0.0417543145125934	0.217408627719563
DOHH	chr19:3490910:T:C	NI	CD8T	0.0616897719293511	0.0435435962899581	0.0872398811104843
DOHH	chr19:3490910:T:C	NI	monocyte	-0.0120492926511972	0.0525315980738286	0.44185589056638
DOHH	chr19:3490910:T:C	NI	B	0.0278418031289189	0.0442482037689029	0.266492372284934
DOHH	chr19:3490910:T:C	NI	CD4T	0.103738587235169	0.0543761731689897	0.0403356874516579
DOHH	chr19:3490910:T:C	IAV	NK	0.0444528686890001	0.0404720795762198	0.135724003046443
DOHH	chr19:3490910:T:C	IAV	CD8T	0.0392397168407703	0.0374548793918418	0.146107083224486
DOHH	chr19:3490910:T:C	IAV	monocyte	-0.00705235287924	0.0458046294409846	0.474480515804228
DOHH	chr19:3490910:T:C	IAV	B	0.000699699507794459	0.0424612763244931	0.471025930270625
DOHH	chr19:3490910:T:C	IAV	CD4T	0.0907568464887565	0.049514461994603	0.0422901011037073
DOHH	chr19:3490910:T:C	LPS	NK	0.05580066198389	0.0439206525814619	0.100017168571386
DOHH	chr19:3490910:T:C	LPS	CD8T	0.056387041185341	0.0404346317765969	0.0847874668265545
DOHH	chr19:3490910:T:C	LPS	monocyte	0.048649802382706	0.0534670520298804	0.186618580689315
DOHH	chr19:3490910:T:C	LPS	B	0.0296620675093193	0.0435335216360746	0.25019664882952
DOHH	chr19:3490910:T:C	LPS	CD4T	0.0978828906631618	0.0520201058824479	0.0405330625751098
DOHH	chr19:3490910:T:C	Tcruzi	NK	0.0507930572744519	0.044541849502744	0.126444035078364
DOHH	chr19:3490910:T:C	Tcruzi	CD8T	0.0571893444156095	0.0426388297661039	0.0972666111384986
DOHH	chr19:3490910:T:C	Tcruzi	monocyte	0.0101456623978266	0.0484036512665354	0.420176611730082
DOHH	chr19:3490910:T:C	Tcruzi	B	0.0386915054760448	0.0436905761329831	0.190508044023261
DOHH	chr19:3490910:T:C	Tcruzi	CD4T	0.137301385551541	0.0661522711782435	0.0288039873320983
DOHH	chr19:3531595:G:A	NI	NK	0.0170599917189223	0.0644087841632524	0.50609169761257
DOHH	chr19:3531595:G:A	NI	CD8T	0.0485847929621404	0.0852943866605449	0.402915693778242
DOHH	chr19:3531595:G:A	NI	monocyte	-0.013215977343507	0.0843534523309244	0.540615820118562
DOHH	chr19:3531595:G:A	NI	B	-0.0244081901740448	0.080065944050889	0.516101746279506
DOHH	chr19:3531595:G:A	NI	CD4T	0.064310419291352	0.107100083306837	0.384884140181996
DOHH	chr19:3531595:G:A	IAV	NK	0.0191556514344578	0.0610514776994058	0.491870427378656
DOHH	chr19:3531595:G:A	IAV	CD8T	0.0218817227635485	0.0573012140555053	0.46703485302667
DOHH	chr19:3531595:G:A	IAV	monocyte	-0.00123774222791928	0.068628581572403	0.599115173831165
DOHH	chr19:3531595:G:A	IAV	B	-0.0158471392398693	0.0656912339513733	0.537397131113423
DOHH	chr19:3531595:G:A	IAV	CD4T	0.0592872368432709	0.0967808012960564	0.383713280575632
DOHH	chr19:3531595:G:A	LPS	NK	0.0175689140429287	0.0648888428001886	0.500976848434415
DOHH	chr19:3531595:G:A	LPS	CD8T	0.0408781219303319	0.0744089332613817	0.40546896754092
DOHH	chr19:3531595:G:A	LPS	monocyte	-0.0131902414089114	0.0837943645768245	0.54849817546978
DOHH	chr19:3531595:G:A	LPS	B	-0.0163615171146738	0.0741995082760494	0.541236831807871
DOHH	chr19:3531595:G:A	LPS	CD4T	0.0588211734033434	0.100075385132412	0.392770420343607
DOHH	chr19:3531595:G:A	Tcruzi	NK	0.021992909152796	0.0675918302540948	0.486686153130636
DOHH	chr19:3531595:G:A	Tcruzi	CD8T	0.048811884188618	0.0840291389944944	0.396424670962754
DOHH	chr19:3531595:G:A	Tcruzi	monocyte	-0.0129768175144187	0.0810326630969832	0.554143996071
DOHH	chr19:3531595:G:A	Tcruzi	B	-0.01576881465184	0.0706729707157232	0.542299494081993
DOHH	chr19:3531595:G:A	Tcruzi	CD4T	0.0569480838266752	0.0980234894564097	0.398458429345714
DOHH	chr19:3544867:G:C	NI	NK	0.0282766926593242	0.0696372869555255	0.483518978636817
DOHH	chr19:3544867:G:C	NI	CD8T	0.0414443839593513	0.0860197081134455	0.455554418176311
DOHH	chr19:3544867:G:C	NI	monocyte	0.0296404322606237	0.0883266275330812	0.487128541332804
DOHH	chr19:3544867:G:C	NI	B	0.0287996286962264	0.0753398886033899	0.492290600750803
DOHH	chr19:3544867:G:C	NI	CD4T	0.0285198715797144	0.0902833217722121	0.50742579178842
DOHH	chr19:3544867:G:C	IAV	NK	0.0262708723443556	0.0647807693533763	0.48329590777692
DOHH	chr19:3544867:G:C	IAV	CD8T	0.0213829180171	0.0580877222278868	0.496363016603682
DOHH	chr19:3544867:G:C	IAV	monocyte	0.028441533546057	0.0751579611592154	0.493347924997445
DOHH	chr19:3544867:G:C	IAV	B	0.0267350566658723	0.0668718142561333	0.485267353138565
DOHH	chr19:3544867:G:C	IAV	CD4T	0.0242613768088344	0.0767885816678615	0.514342056111748
DOHH	chr19:3544867:G:C	LPS	NK	0.0235899249200572	0.0667654672692954	0.497791175184197
DOHH	chr19:3544867:G:C	LPS	CD8T	0.0270112044717317	0.0674588512841852	0.482273159961034
DOHH	chr19:3544867:G:C	LPS	monocyte	0.0331550185966452	0.0893830668305102	0.484310437698761
DOHH	chr19:3544867:G:C	LPS	B	0.0289505511989843	0.0750342019669727	0.487163513861957
DOHH	chr19:3544867:G:C	LPS	CD4T	0.0237831322399799	0.0835856325015966	0.520053542374419
DOHH	chr19:3544867:G:C	Tcruzi	NK	0.0237369196417818	0.0682840360628139	0.502040331033587
DOHH	chr19:3544867:G:C	Tcruzi	CD8T	0.037305246390406	0.0805150347564513	0.461650719877859
DOHH	chr19:3544867:G:C	Tcruzi	monocyte	0.0344697841770777	0.0882533819626544	0.48452459275598
DOHH	chr19:3544867:G:C	Tcruzi	B	0.0245033522689397	0.0698458940565684	0.501253567984908
DOHH	chr19:3544867:G:C	Tcruzi	CD4T	0.0275398552469488	0.0855148834641559	0.511238006159715
DOHH	chr19:3552391:T:C	NI	NK	0.0464706778461757	0.0749070448006488	0.367478510025672
DOHH	chr19:3552391:T:C	NI	CD8T	0.0219427356412179	0.0658493727910273	0.476899935189144
DOHH	chr19:3552391:T:C	NI	monocyte	0.0689994844076099	0.0954798661558369	0.3141632321361
DOHH	chr19:3552391:T:C	NI	B	0.00510046623366703	0.0645081678790153	0.555603995019211
DOHH	chr19:3552391:T:C	NI	CD4T	-0.00991420286832541	0.0772329009258655	0.55290634095479
DOHH	chr19:3552391:T:C	IAV	NK	0.0359261664605496	0.0641069275345751	0.391597971859818
DOHH	chr19:3552391:T:C	IAV	CD8T	0.0169348381284669	0.0528523424232723	0.476346341096393
DOHH	chr19:3552391:T:C	IAV	monocyte	0.0513374645419978	0.0767271835218139	0.348527169676405
DOHH	chr19:3552391:T:C	IAV	B	0.0125213354043205	0.0572600880331776	0.512304552212296
DOHH	chr19:3552391:T:C	IAV	CD4T	-0.00159496522696196	0.065799597120272	0.591570894735839
DOHH	chr19:3552391:T:C	LPS	NK	0.0479956525908153	0.076131660015957	0.360083162206927
DOHH	chr19:3552391:T:C	LPS	CD8T	0.0167192002079347	0.0574497774866051	0.484693185599121
DOHH	chr19:3552391:T:C	LPS	monocyte	0.0678269155109612	0.0956613890067055	0.325090461142374
DOHH	chr19:3552391:T:C	LPS	B	0.0059617158855161	0.0638147929550751	0.547553718097298
DOHH	chr19:3552391:T:C	LPS	CD4T	-0.0251379730824803	0.0805278746185312	0.497356950019397
DOHH	chr19:3552391:T:C	Tcruzi	NK	0.0308489060661612	0.0656401324141044	0.423451315410221
DOHH	chr19:3552391:T:C	Tcruzi	CD8T	0.0108641485438188	0.0612290878651982	0.523356875749931
DOHH	chr19:3552391:T:C	Tcruzi	monocyte	0.0823316828636359	0.104524466863416	0.297148190666419
DOHH	chr19:3552391:T:C	Tcruzi	B	0.00338496429619663	0.0612889514813282	0.560921799170232
DOHH	chr19:3552391:T:C	Tcruzi	CD4T	-0.0189877944688814	0.0766705815664802	0.519919179093153
DOHH	chr19:3566965:G:A	NI	NK	-0.00431035793809269	0.0521210017243055	0.6202576577684
DOHH	chr19:3566965:G:A	NI	CD8T	0.00048102932870388	0.0586965046907018	0.635590989414532
DOHH	chr19:3566965:G:A	NI	monocyte	0.0116662826498277	0.0703153459613807	0.564305749368117
DOHH	chr19:3566965:G:A	NI	B	0.0188978863716295	0.0625332492574518	0.546399591955005
DOHH	chr19:3566965:G:A	NI	CD4T	0.0157983767366084	0.0751755814018268	0.567712092063199
DOHH	chr19:3566965:G:A	IAV	NK	-0.0085069669839245	0.0503551247476304	0.595604990069631
DOHH	chr19:3566965:G:A	IAV	CD8T	-0.00806656022449208	0.0472931193060869	0.596059319211373
DOHH	chr19:3566965:G:A	IAV	monocyte	0.00507210186328056	0.0565926568683218	0.610049098032436
DOHH	chr19:3566965:G:A	IAV	B	0.013777020359481	0.0523835979614371	0.558507600703475
DOHH	chr19:3566965:G:A	IAV	CD4T	0.00710534035442948	0.0616247649597626	0.604405552511608
DOHH	chr19:3566965:G:A	LPS	NK	-0.00520235612349211	0.0527373145821961	0.611597381484927
DOHH	chr19:3566965:G:A	LPS	CD8T	-0.00762515289112982	0.0533259635252162	0.60068017906771
DOHH	chr19:3566965:G:A	LPS	monocyte	0.00976475275483167	0.0686299497877041	0.582515916118883
DOHH	chr19:3566965:G:A	LPS	B	0.0202279192352124	0.0631836814918921	0.535495437114147
DOHH	chr19:3566965:G:A	LPS	CD4T	0.0112184903703147	0.0688800466154901	0.586537689573749
DOHH	chr19:3566965:G:A	Tcruzi	NK	-0.00619167144097058	0.0545490288880485	0.609890399741017
DOHH	chr19:3566965:G:A	Tcruzi	CD8T	-0.00194589720109595	0.057021418994932	0.634132289226812
DOHH	chr19:3566965:G:A	Tcruzi	monocyte	0.0116144195041942	0.0678999939433461	0.58222959810343
DOHH	chr19:3566965:G:A	Tcruzi	B	0.0147367702131012	0.0574545088444004	0.559067572082405
DOHH	chr19:3566965:G:A	Tcruzi	CD4T	0.00857865576758565	0.0689316045096501	0.60058019252858
DOHH	chr19:3589943:G:T	NI	NK	0.00780288825284606	0.0552043361899356	0.598422738650962
DOHH	chr19:3589943:G:T	NI	CD8T	0.00693640429855546	0.0624751527436142	0.606480805586584
DOHH	chr19:3589943:G:T	NI	monocyte	0.0107323533576001	0.0745176957285008	0.57198841528083
DOHH	chr19:3589943:G:T	NI	B	-0.00414227219276962	0.0601806415543965	0.624159595042464
DOHH	chr19:3589943:G:T	NI	CD4T	0.00896702714205212	0.077075043574436	0.596654948221891
DOHH	chr19:3589943:G:T	IAV	NK	0.00628484950165294	0.0509574923450797	0.603218556094372
DOHH	chr19:3589943:G:T	IAV	CD8T	0.00912267359299326	0.0485244959907463	0.584599592226999
DOHH	chr19:3589943:G:T	IAV	monocyte	0.0099392075270024	0.0615057043998798	0.590713076965042
DOHH	chr19:3589943:G:T	IAV	B	-0.00123763080932568	0.0515074515161024	0.636160181624064
DOHH	chr19:3589943:G:T	IAV	CD4T	0.0102350242313004	0.0660630433514178	0.594314665459473
DOHH	chr19:3589943:G:T	LPS	NK	0.00178997226950057	0.0545611865364058	0.623023098540003
DOHH	chr19:3589943:G:T	LPS	CD8T	0.0102684547834647	0.0554867729389569	0.580830479629778
DOHH	chr19:3589943:G:T	LPS	monocyte	0.01482614517972	0.0750739725015933	0.566511452893884
DOHH	chr19:3589943:G:T	LPS	B	-0.00170269912358476	0.0593596178551442	0.630733430934635
DOHH	chr19:3589943:G:T	LPS	CD4T	0.00858469970897754	0.0721268747202248	0.599501904225695
DOHH	chr19:3589943:G:T	Tcruzi	NK	0.00506180810404655	0.0561303916915259	0.611007512440171
DOHH	chr19:3589943:G:T	Tcruzi	CD8T	0.00704115119400808	0.0602633097249816	0.603446803688689
DOHH	chr19:3589943:G:T	Tcruzi	monocyte	0.0121114365588944	0.0723048633826513	0.584262686298961
DOHH	chr19:3589943:G:T	Tcruzi	B	-0.0115619365167462	0.0626855349098722	0.588308944514546
DOHH	chr19:3589943:G:T	Tcruzi	CD4T	0.00875527111526887	0.0727942720813949	0.60267708923875
DOHH	chr19:3590625:C:A	NI	NK	-0.00526433776117598	0.065569995880069	0.613410950433874
DOHH	chr19:3590625:C:A	NI	CD8T	0.0184763825788862	0.0706969367574839	0.530101328590546
DOHH	chr19:3590625:C:A	NI	monocyte	0.022424658471213	0.0849986231388986	0.510738978613699
DOHH	chr19:3590625:C:A	NI	B	0.0150722907251202	0.070239708446714	0.5483673329486
DOHH	chr19:3590625:C:A	NI	CD4T	0.0458049401666045	0.0986992013594552	0.456351593984557
DOHH	chr19:3590625:C:A	IAV	NK	-0.00451078806068459	0.0613287603466157	0.615211857261922
DOHH	chr19:3590625:C:A	IAV	CD8T	0.0100364849245722	0.0548967991122837	0.552309407559951
DOHH	chr19:3590625:C:A	IAV	monocyte	0.0035005861978636	0.069544226156102	0.590652615637688
DOHH	chr19:3590625:C:A	IAV	B	-0.00569888056206992	0.0636634878965943	0.611021778616124
DOHH	chr19:3590625:C:A	IAV	CD4T	0.0307005789856699	0.0792436406152982	0.488046498256945
DOHH	chr19:3590625:C:A	LPS	NK	0.00175444410837529	0.0631639354936946	0.593718944111471
DOHH	chr19:3590625:C:A	LPS	CD8T	0.0185408131249176	0.0629700103225702	0.515512385233026
DOHH	chr19:3590625:C:A	LPS	monocyte	0.0302394188396665	0.0899801931668369	0.494677149914535
DOHH	chr19:3590625:C:A	LPS	B	0.00507527032162526	0.0682188958359261	0.580449792504734
DOHH	chr19:3590625:C:A	LPS	CD4T	0.0542297981776672	0.104731205849788	0.433664396489828
DOHH	chr19:3590625:C:A	Tcruzi	NK	0.0044029892485521	0.0644249783854378	0.588103379861092
DOHH	chr19:3590625:C:A	Tcruzi	CD8T	0.0171912749261956	0.0679386229800132	0.531058733391313
DOHH	chr19:3590625:C:A	Tcruzi	monocyte	0.0134261257573771	0.0790645398709778	0.556124721146149
DOHH	chr19:3590625:C:A	Tcruzi	B	0.0119268060324591	0.0655755582481644	0.556026941799383
DOHH	chr19:3590625:C:A	Tcruzi	CD4T	0.0409101816452675	0.0911339611704277	0.468213332574256
DOHH	chr19:3596007:T:C	NI	NK	0.00241453545726661	0.048434948733556	0.631862545833144
DOHH	chr19:3596007:T:C	NI	CD8T	-0.0218748758104846	0.0553746125325398	0.499188496022513
DOHH	chr19:3596007:T:C	NI	monocyte	-0.000433276517350032	0.0615311222188276	0.601230212442622
DOHH	chr19:3596007:T:C	NI	B	-0.026608392985926	0.0575560097416556	0.472066746367847
DOHH	chr19:3596007:T:C	NI	CD4T	-0.0346340881591573	0.0701227696182185	0.456657034660415
DOHH	chr19:3596007:T:C	IAV	NK	0.00115570801160593	0.0446864477298531	0.625954057840491
DOHH	chr19:3596007:T:C	IAV	CD8T	0.00480450341078882	0.044330044391086	0.620646673803812
DOHH	chr19:3596007:T:C	IAV	monocyte	-0.00399862882542013	0.0517518297484171	0.605213743952424
DOHH	chr19:3596007:T:C	IAV	B	-0.0268824178407294	0.0536921340676006	0.457376407080188
DOHH	chr19:3596007:T:C	IAV	CD4T	-0.0150216552811012	0.0542648744974539	0.531626605784852
DOHH	chr19:3596007:T:C	LPS	NK	-0.00346140441065386	0.0472879004807907	0.594145824729382
DOHH	chr19:3596007:T:C	LPS	CD8T	-0.00590611019170224	0.0455104345629255	0.572101288941115
DOHH	chr19:3596007:T:C	LPS	monocyte	0.00409698350797583	0.0613873801529805	0.606818565091123
DOHH	chr19:3596007:T:C	LPS	B	-0.0286852475651245	0.0585724753786627	0.458812688563517
DOHH	chr19:3596007:T:C	LPS	CD4T	-0.0245828930936667	0.0616531536549872	0.492444804271693
DOHH	chr19:3596007:T:C	Tcruzi	NK	-0.00388225627004404	0.0486201032861572	0.594630056659126
DOHH	chr19:3596007:T:C	Tcruzi	CD8T	-0.0112294789992585	0.0498187429026378	0.546834735579137
DOHH	chr19:3596007:T:C	Tcruzi	monocyte	0.00703527595913652	0.060576420190557	0.600242288242252
DOHH	chr19:3596007:T:C	Tcruzi	B	-0.0446566363249797	0.0765205559709081	0.405613825018697
DOHH	chr19:3596007:T:C	Tcruzi	CD4T	-0.034056854539557	0.0672834109967836	0.458751931275218
DOHH	chr19:3596931:T:A	NI	NK	0.0104003827331761	0.0317662881002657	0.55223714414242
DOHH	chr19:3596931:T:A	NI	CD8T	0.0168131898257475	0.0363879466219784	0.511121470423287
DOHH	chr19:3596931:T:A	NI	monocyte	0.0275175024040202	0.0493780248093262	0.442653903602134
DOHH	chr19:3596931:T:A	NI	B	0.011395702465301	0.0349336562090384	0.553700774719766
DOHH	chr19:3596931:T:A	NI	CD4T	0.014323490419439	0.0425582651707348	0.538363224599465
DOHH	chr19:3596931:T:A	IAV	NK	0.0134739501145308	0.0315687804093021	0.519469894904939
DOHH	chr19:3596931:T:A	IAV	CD8T	0.0156613835142225	0.0310122671793748	0.492285053340508
DOHH	chr19:3596931:T:A	IAV	monocyte	0.0306351976000318	0.0473982221569135	0.433226447567788
DOHH	chr19:3596931:T:A	IAV	B	0.0119902337286389	0.0317826907877376	0.536052294577459
DOHH	chr19:3596931:T:A	IAV	CD4T	0.0227826281427757	0.0413656069504703	0.479440416077399
DOHH	chr19:3596931:T:A	LPS	NK	0.0131635851464293	0.03286933107376	0.524264942193852
DOHH	chr19:3596931:T:A	LPS	CD8T	0.0150190283732382	0.0324039579518452	0.504234293086792
DOHH	chr19:3596931:T:A	LPS	monocyte	0.0258814975256515	0.0472664798073066	0.462339477796814
DOHH	chr19:3596931:T:A	LPS	B	0.0112945278526079	0.0346608713093699	0.548077156352928
DOHH	chr19:3596931:T:A	LPS	CD4T	0.017992327679452	0.0409381096172687	0.513292712757888
DOHH	chr19:3596931:T:A	Tcruzi	NK	0.0115712542126064	0.0330091702741647	0.542908863063571
DOHH	chr19:3596931:T:A	Tcruzi	CD8T	0.0153652660543514	0.0347610834461303	0.5150595832731
DOHH	chr19:3596931:T:A	Tcruzi	monocyte	0.0313914419338287	0.0496728475935214	0.439825760195438
DOHH	chr19:3596931:T:A	Tcruzi	B	0.0113819602581346	0.0333989864971926	0.546803249711716
DOHH	chr19:3596931:T:A	Tcruzi	CD4T	0.0163278564384287	0.0403019518250497	0.527228549553581
DOK3	chr5:177423412:T:C	NI	NK	0.00581378883056835	0.0434951389066973	0.615948253459533
DOK3	chr5:177423412:T:C	NI	CD8T	-0.0121521555590404	0.0457642683392843	0.545826911065912
DOK3	chr5:177423412:T:C	NI	monocyte	-0.0236597658563365	0.0565538813899501	0.471402944867164
DOK3	chr5:177423412:T:C	NI	B	0.0182697810732724	0.0511388019334172	0.532624223615323
DOK3	chr5:177423412:T:C	NI	CD4T	-0.0207882343826584	0.0582724937939971	0.510651474977684
DOK3	chr5:177423412:T:C	IAV	NK	-0.0104986210867257	0.0383197499392454	0.546039738450475
DOK3	chr5:177423412:T:C	IAV	CD8T	-0.0147458654631731	0.0373019047539345	0.506390374142914
DOK3	chr5:177423412:T:C	IAV	monocyte	-0.0148530354948694	0.0433717038468282	0.520246079061479
DOK3	chr5:177423412:T:C	IAV	B	0.00513900078176829	0.039919647956953	0.604120760094934
DOK3	chr5:177423412:T:C	IAV	CD4T	-0.0259329343818741	0.0546562959814654	0.479779348241719
DOK3	chr5:177423412:T:C	LPS	NK	-0.00974047785266744	0.0408024264124693	0.550798332232153
DOK3	chr5:177423412:T:C	LPS	CD8T	-0.0241936222389796	0.0473702815639683	0.459677566447606
DOK3	chr5:177423412:T:C	LPS	monocyte	-0.0203256968240037	0.0515829758257422	0.491784946146511
DOK3	chr5:177423412:T:C	LPS	B	0.0131918021372777	0.0476395724860482	0.555713301237536
DOK3	chr5:177423412:T:C	LPS	CD4T	-0.0196640872048671	0.0540909538543802	0.510789157236627
DOK3	chr5:177423412:T:C	Tcruzi	NK	-0.00280871540165335	0.0427033454305513	0.603460896088016
DOK3	chr5:177423412:T:C	Tcruzi	CD8T	-0.00981549304379031	0.0439189214204	0.556016826370731
DOK3	chr5:177423412:T:C	Tcruzi	monocyte	-0.0305667235392579	0.058558681227121	0.454146144177517
DOK3	chr5:177423412:T:C	Tcruzi	B	0.0216455922479037	0.0528177380519544	0.511158407695502
DOK3	chr5:177423412:T:C	Tcruzi	CD4T	-0.0213704217126756	0.0555418641813522	0.509308011335896
DOK3	chr5:177427540:G:C	NI	NK	-0.00329883088775807	0.0360542834089763	0.652417738335151
DOK3	chr5:177427540:G:C	NI	CD8T	-0.00734215754739564	0.0425613732732599	0.630676231422522
DOK3	chr5:177427540:G:C	NI	monocyte	0.00130460352028988	0.0487525510974775	0.644242091685376
DOK3	chr5:177427540:G:C	NI	B	-0.00729385241511707	0.0408734865663836	0.628027415736982
DOK3	chr5:177427540:G:C	NI	CD4T	-0.000134286069798559	0.05229844083866	0.665661022294841
DOK3	chr5:177427540:G:C	IAV	NK	-0.00396604629035916	0.033449691703119	0.645215488910063
DOK3	chr5:177427540:G:C	IAV	CD8T	-0.00482778385263625	0.0314902602276452	0.635679714008619
DOK3	chr5:177427540:G:C	IAV	monocyte	0.000178393401231812	0.0382268074474639	0.679683845321332
DOK3	chr5:177427540:G:C	IAV	B	-0.00493218356920742	0.0349378299060372	0.638239055693526
DOK3	chr5:177427540:G:C	IAV	CD4T	-0.00139310866605442	0.0435817209641278	0.668360102972691
DOK3	chr5:177427540:G:C	LPS	NK	-0.00176078054407775	0.0361130568129835	0.657253031482728
DOK3	chr5:177427540:G:C	LPS	CD8T	-0.0058480723107734	0.0363338973554967	0.627340547086735
DOK3	chr5:177427540:G:C	LPS	monocyte	-0.00301540574883434	0.0463498802261723	0.644656565829737
DOK3	chr5:177427540:G:C	LPS	B	-0.0100883859578751	0.0420384520810722	0.604007061848253
DOK3	chr5:177427540:G:C	LPS	CD4T	-0.00274760095054428	0.0481783476949491	0.655637772377735
DOK3	chr5:177427540:G:C	Tcruzi	NK	-0.00778585284450684	0.0390192164022145	0.620325358204981
DOK3	chr5:177427540:G:C	Tcruzi	CD8T	-0.00663866404614842	0.0408124051603777	0.630699014998072
DOK3	chr5:177427540:G:C	Tcruzi	monocyte	0.000552204110138022	0.0455059427298866	0.672707837967529
DOK3	chr5:177427540:G:C	Tcruzi	B	-0.00803566464511165	0.0393909666363259	0.618146357370952
DOK3	chr5:177427540:G:C	Tcruzi	CD4T	-0.00358226840889717	0.0487369775220059	0.654998836899902
DOK3	chr5:177452210:C:T	NI	NK	-0.00646679588249167	0.0323799570806757	0.63189619177464
DOK3	chr5:177452210:C:T	NI	CD8T	0.00302048537241837	0.0352528772546903	0.662429333780013
DOK3	chr5:177452210:C:T	NI	monocyte	-0.00130031566641837	0.0416777818128212	0.649850698944709
DOK3	chr5:177452210:C:T	NI	B	-0.00550603321186666	0.0353472431542967	0.644795342674383
DOK3	chr5:177452210:C:T	NI	CD4T	0.0150438009904302	0.0484956126230567	0.584556476872
DOK3	chr5:177452210:C:T	IAV	NK	-0.00657278900268882	0.0301565549285902	0.626485661682422
DOK3	chr5:177452210:C:T	IAV	CD8T	-0.00139916746925573	0.0267618994705791	0.674439126550096
DOK3	chr5:177452210:C:T	IAV	monocyte	0.00154549310626875	0.032267868830156	0.672210821283776
DOK3	chr5:177452210:C:T	IAV	B	-0.00456725183808941	0.0307635740987242	0.646375432064621
DOK3	chr5:177452210:C:T	IAV	CD4T	0.00863933010523254	0.0386025545375995	0.62248211318709
DOK3	chr5:177452210:C:T	LPS	NK	-0.00994349519515478	0.034372437458664	0.598011884865198
DOK3	chr5:177452210:C:T	LPS	CD8T	-0.00175254285979577	0.0304214529949363	0.667126116863664
DOK3	chr5:177452210:C:T	LPS	monocyte	0.00848301817593804	0.0406324484220444	0.609508860826973
DOK3	chr5:177452210:C:T	LPS	B	-0.00829445282347918	0.036287555704136	0.616702666930892
DOK3	chr5:177452210:C:T	LPS	CD4T	0.011288026624426	0.0432765817138065	0.606293422825368
DOK3	chr5:177452210:C:T	Tcruzi	NK	-0.00605841342185215	0.0336458044344595	0.635351634840413
DOK3	chr5:177452210:C:T	Tcruzi	CD8T	0.00369698044317867	0.0341731416765553	0.653979424037197
DOK3	chr5:177452210:C:T	Tcruzi	monocyte	-0.00162115495378382	0.038658492758445	0.671113304692379
DOK3	chr5:177452210:C:T	Tcruzi	B	-0.00301175150026773	0.0330939670439452	0.660037150068839
DOK3	chr5:177452210:C:T	Tcruzi	CD4T	0.018074529303903	0.0483963025590835	0.573223320969777
DOK3	chr5:177464950:C:G	NI	NK	-0.0141815791101859	0.0670413777513884	0.492113044496039
DOK3	chr5:177464950:C:G	NI	CD8T	-0.0162440166535279	0.0745912166479511	0.488309421860131
DOK3	chr5:177464950:C:G	NI	monocyte	-0.0902683159383238	0.108013880123792	0.259816137929989
DOK3	chr5:177464950:C:G	NI	B	-0.0584444462186764	0.0870053117491298	0.330534042747208
DOK3	chr5:177464950:C:G	NI	CD4T	-0.0315780470330532	0.0923662237889248	0.444480843140655
DOK3	chr5:177464950:C:G	IAV	NK	-0.0090354168051738	0.0622096575752412	0.510754102511621
DOK3	chr5:177464950:C:G	IAV	CD8T	-0.0127660478972802	0.0574072676179861	0.487802091271251
DOK3	chr5:177464950:C:G	IAV	monocyte	-0.0809196452582725	0.0928807370917696	0.258826604639399
DOK3	chr5:177464950:C:G	IAV	B	-0.0631683629128117	0.0855174417286334	0.298840650873377
DOK3	chr5:177464950:C:G	IAV	CD4T	-0.0304604773864498	0.0797967746156358	0.435381664185597
DOK3	chr5:177464950:C:G	LPS	NK	-0.0141782434890571	0.0668281294769215	0.487467912479792
DOK3	chr5:177464950:C:G	LPS	CD8T	-0.0134232160310797	0.0644704548245413	0.488398351864501
DOK3	chr5:177464950:C:G	LPS	monocyte	-0.116942417977391	0.12373611304822	0.219170960085206
DOK3	chr5:177464950:C:G	LPS	B	-0.0581564537071436	0.085735766783523	0.325963335376869
DOK3	chr5:177464950:C:G	LPS	CD4T	-0.0157678862625496	0.0856194456342812	0.493765290449597
DOK3	chr5:177464950:C:G	Tcruzi	NK	-0.0104923402033658	0.0698923775062367	0.509281471636558
DOK3	chr5:177464950:C:G	Tcruzi	CD8T	-0.0191626913688359	0.0722545755581086	0.472943854432276
DOK3	chr5:177464950:C:G	Tcruzi	monocyte	-0.0937205393087339	0.108354578043942	0.258920621838963
DOK3	chr5:177464950:C:G	Tcruzi	B	-0.0566249428279059	0.0834309497269767	0.326351896073878
DOK3	chr5:177464950:C:G	Tcruzi	CD4T	-0.0182148024987062	0.0860699479360744	0.488502065659891
DOK3	chr5:177488142:C:T	NI	NK	0.0149441228110139	0.0500039321399039	0.403984479069368
DOK3	chr5:177488142:C:T	NI	CD8T	-0.0431381616511917	0.0518657893082289	0.199574788736324
DOK3	chr5:177488142:C:T	NI	monocyte	-0.132377846050075	0.0612312744459583	0.0144851189109336
DOK3	chr5:177488142:C:T	NI	B	-0.0712920484099543	0.0524507696768926	0.083109448091898
DOK3	chr5:177488142:C:T	NI	CD4T	0.0426645557041775	0.0710280718232202	0.292027169847347
DOK3	chr5:177488142:C:T	IAV	NK	-0.00158486587221576	0.0441665499116265	0.473168800281214
DOK3	chr5:177488142:C:T	IAV	CD8T	-0.0444713429813632	0.0428143514346058	0.142119616513464
DOK3	chr5:177488142:C:T	IAV	monocyte	-0.0824130888738694	0.047663621939726	0.0429904349285707
DOK3	chr5:177488142:C:T	IAV	B	-0.0800018787830517	0.051302643837056	0.0492916161690671
DOK3	chr5:177488142:C:T	IAV	CD4T	-0.00559251571620816	0.0545983155941176	0.444802687553574
DOK3	chr5:177488142:C:T	LPS	NK	0.00444052671467126	0.0482021248062755	0.485140594285284
DOK3	chr5:177488142:C:T	LPS	CD8T	-0.0629551078956562	0.0492480807447361	0.0882259698503378
DOK3	chr5:177488142:C:T	LPS	monocyte	-0.14121446384493	0.0566911852612664	0.00776159454807368
DOK3	chr5:177488142:C:T	LPS	B	-0.0812109236221894	0.0524860346643586	0.0559725840331622
DOK3	chr5:177488142:C:T	LPS	CD4T	-0.0391746910143694	0.056895364658805	0.24440951042742
DOK3	chr5:177488142:C:T	Tcruzi	NK	-0.00411589149767896	0.0519054079082682	0.457351878537706
DOK3	chr5:177488142:C:T	Tcruzi	CD8T	-0.0381479162370559	0.050090872366233	0.219572512150446
DOK3	chr5:177488142:C:T	Tcruzi	monocyte	-0.128574464505902	0.0587912451209123	0.0144864196886241
DOK3	chr5:177488142:C:T	Tcruzi	B	-0.0935166363582244	0.0546554206224428	0.0347825576952598
DOK3	chr5:177488142:C:T	Tcruzi	CD4T	-0.0168821905812414	0.0563873755857512	0.378141766310993
DOK3	chr5:177509589:T:C	NI	NK	-0.0414601904819802	0.0696096910260684	0.276929404963255
DOK3	chr5:177509589:T:C	NI	CD8T	0.0381655872865116	0.0747607488106337	0.303078336721056
DOK3	chr5:177509589:T:C	NI	monocyte	0.666594528297382	0.0750980392284175	1.50169376507596e-19
DOK3	chr5:177509589:T:C	NI	B	0.235523491784404	0.0722061911355354	0.000500250886661926
DOK3	chr5:177509589:T:C	NI	CD4T	-0.0473002667905591	0.0829968719133967	0.286984022662187
DOK3	chr5:177509589:T:C	IAV	NK	0.0497926514833998	0.06354085238441	0.215882868778974
DOK3	chr5:177509589:T:C	IAV	CD8T	-0.0126478523422451	0.0608622195292346	0.420825528546541
DOK3	chr5:177509589:T:C	IAV	monocyte	0.38334672715512	0.0624067247161273	1.9549920523622e-09
DOK3	chr5:177509589:T:C	IAV	B	0.15964608977116	0.070755027983909	0.0125434868639575
DOK3	chr5:177509589:T:C	IAV	CD4T	0.103698625719081	0.0755625185068599	0.0839265555554277
DOK3	chr5:177509589:T:C	LPS	NK	-0.0401022575395759	0.0682152804265661	0.280518620988588
DOK3	chr5:177509589:T:C	LPS	CD8T	0.139145346854496	0.0663963487223061	0.0155982256503978
DOK3	chr5:177509589:T:C	LPS	monocyte	0.560380287436488	0.0603510449590937	9.06858063448321e-21
DOK3	chr5:177509589:T:C	LPS	B	0.253093277416699	0.070331600912052	0.000136722808742683
DOK3	chr5:177509589:T:C	LPS	CD4T	0.166691736230226	0.0771395220272622	0.0140763048712295
DOK3	chr5:177509589:T:C	Tcruzi	NK	0.0371684900569679	0.0810455717288766	0.323291024694327
DOK3	chr5:177509589:T:C	Tcruzi	CD8T	0.0259844866652168	0.074780434664603	0.361116588955098
DOK3	chr5:177509589:T:C	Tcruzi	monocyte	0.710767368883826	0.0760137008517788	1.96838358751784e-23
DOK3	chr5:177509589:T:C	Tcruzi	B	0.159760953296621	0.0719488173100137	0.0143433125160428
DOK3	chr5:177509589:T:C	Tcruzi	CD4T	0.0138334418886268	0.0779079589943949	0.426295623791762
DOK3	chr5:177585266:G:T	NI	NK	0.0108207004564467	0.0794763642597605	0.475544031633838
DOK3	chr5:177585266:G:T	NI	CD8T	0.0765741185052095	0.0974461520983627	0.274321847377824
DOK3	chr5:177585266:G:T	NI	monocyte	-0.0209837958648133	0.0951625113409404	0.475801639613796
DOK3	chr5:177585266:G:T	NI	B	0.00788972744494764	0.0836774986513951	0.513687558149577
DOK3	chr5:177585266:G:T	NI	CD4T	0.0680107001781383	0.108319410275786	0.325742342069932
DOK3	chr5:177585266:G:T	IAV	NK	0.0119927576054587	0.0719714817271427	0.469311689157181
DOK3	chr5:177585266:G:T	IAV	CD8T	0.125952602826438	0.134896301429627	0.195273142851151
DOK3	chr5:177585266:G:T	IAV	monocyte	-0.0221249391400039	0.0781958699907065	0.465084580445708
DOK3	chr5:177585266:G:T	IAV	B	-0.00604006175660166	0.0773452239452094	0.556908603676364
DOK3	chr5:177585266:G:T	IAV	CD4T	0.00163799527667969	0.0992230009329599	0.506704832636238
DOK3	chr5:177585266:G:T	LPS	NK	0.0339699328216411	0.0772643885662167	0.385485612612084
DOK3	chr5:177585266:G:T	LPS	CD8T	0.0952681771620867	0.104930473489515	0.224031785821307
DOK3	chr5:177585266:G:T	LPS	monocyte	-0.0199843227884432	0.086080748091408	0.47686600035568
DOK3	chr5:177585266:G:T	LPS	B	0.00165965296946458	0.0826614469479874	0.534332409108404
DOK3	chr5:177585266:G:T	LPS	CD4T	0.0576016439135797	0.0997920355882086	0.343637889536327
DOK3	chr5:177585266:G:T	Tcruzi	NK	0.0158122081672045	0.0843393226236016	0.4567705826476
DOK3	chr5:177585266:G:T	Tcruzi	CD8T	0.0991362283262555	0.111335222506954	0.23412927096126
DOK3	chr5:177585266:G:T	Tcruzi	monocyte	-0.0605499486574773	0.107330780932417	0.366689485399523
DOK3	chr5:177585266:G:T	Tcruzi	B	0.0171063615424126	0.0804265079012321	0.477678185263947
DOK3	chr5:177585266:G:T	Tcruzi	CD4T	0.0779107517791956	0.107891924743808	0.298393144719484
DOK3	chr5:177597439:G:A	NI	NK	-0.0237500068554148	0.0382558405678315	0.4487476900614
DOK3	chr5:177597439:G:A	NI	CD8T	-0.0190310326353113	0.0376689551051082	0.490581579699839
DOK3	chr5:177597439:G:A	NI	monocyte	-0.0101740725069457	0.0427219258332548	0.545117430337008
DOK3	chr5:177597439:G:A	NI	B	-0.00997429083387386	0.0347902232316799	0.559826638757409
DOK3	chr5:177597439:G:A	NI	CD4T	-0.0199335421605842	0.0454895018737949	0.503629159708473
DOK3	chr5:177597439:G:A	IAV	NK	-0.0226800578493082	0.0357476714789733	0.44361087373477
DOK3	chr5:177597439:G:A	IAV	CD8T	-0.0168351932883879	0.0300866041290192	0.47133163318206
DOK3	chr5:177597439:G:A	IAV	monocyte	-0.0157282480758421	0.0353850580310698	0.513631532269475
DOK3	chr5:177597439:G:A	IAV	B	-0.0095336389520649	0.0307656378799439	0.552395230736576
DOK3	chr5:177597439:G:A	IAV	CD4T	-0.0167913843109613	0.0385174593352309	0.512643846537927
DOK3	chr5:177597439:G:A	LPS	NK	-0.0323398405753581	0.0441720172069789	0.383170324606142
DOK3	chr5:177597439:G:A	LPS	CD8T	-0.0222852059254574	0.0352128458868408	0.426789767123723
DOK3	chr5:177597439:G:A	LPS	monocyte	-0.0224341050187302	0.0427799215849753	0.455365939749015
DOK3	chr5:177597439:G:A	LPS	B	-0.0197478909653136	0.038035333040065	0.465808759495524
DOK3	chr5:177597439:G:A	LPS	CD4T	-0.0255073166045743	0.0449168021023709	0.448688585478067
DOK3	chr5:177597439:G:A	Tcruzi	NK	-0.0263667627814038	0.0413749700702146	0.439305772438335
DOK3	chr5:177597439:G:A	Tcruzi	CD8T	-0.0162500176406723	0.0355134628604628	0.502760699778805
DOK3	chr5:177597439:G:A	Tcruzi	monocyte	-0.0128009591259101	0.0395725314917706	0.544629390857734
DOK3	chr5:177597439:G:A	Tcruzi	B	-0.0134402978288554	0.0342097944839751	0.527070955015615
DOK3	chr5:177597439:G:A	Tcruzi	CD4T	-0.0186510169827238	0.0423702790007378	0.511099870717964
DOK3	chr5:177605027:C:T	NI	NK	0.00709751955668102	0.0539694674067469	0.596664354642294
DOK3	chr5:177605027:C:T	NI	CD8T	0.00779608482813413	0.0625831690980233	0.598194544755003
DOK3	chr5:177605027:C:T	NI	monocyte	0.0255221227130844	0.0773021079520006	0.505579722914162
DOK3	chr5:177605027:C:T	NI	B	0.0235973891182058	0.067355625845644	0.525697806814937
DOK3	chr5:177605027:C:T	NI	CD4T	0.00880759556076379	0.077929764406902	0.592261227351584
DOK3	chr5:177605027:C:T	IAV	NK	0.00173770614981155	0.0493761504322967	0.622978348090977
DOK3	chr5:177605027:C:T	IAV	CD8T	0.0045630860859501	0.0459516039762142	0.605556002295628
DOK3	chr5:177605027:C:T	IAV	monocyte	0.0138301589017257	0.0588226920213144	0.563155875028195
DOK3	chr5:177605027:C:T	IAV	B	0.0177331098304714	0.0561955347332854	0.537453264650326
DOK3	chr5:177605027:C:T	IAV	CD4T	-0.000558061959973529	0.0660274901187376	0.634034615453648
DOK3	chr5:177605027:C:T	LPS	NK	0.00422059290287486	0.0536987675154429	0.606613132713663
DOK3	chr5:177605027:C:T	LPS	CD8T	0.0068846154442034	0.0535385384574342	0.592698776423379
DOK3	chr5:177605027:C:T	LPS	monocyte	0.0113349716513141	0.0688619715309714	0.570593220907819
DOK3	chr5:177605027:C:T	LPS	B	0.0216939006896953	0.0654523628172375	0.527985186407569
DOK3	chr5:177605027:C:T	LPS	CD4T	0.00282800574366446	0.072383983192495	0.616975685499794
DOK3	chr5:177605027:C:T	Tcruzi	NK	0.00795896880150832	0.0561883023078391	0.591920243137517
DOK3	chr5:177605027:C:T	Tcruzi	CD8T	0.0130772324701346	0.0620554198255161	0.572010939407278
DOK3	chr5:177605027:C:T	Tcruzi	monocyte	0.0196846133722978	0.071051537730588	0.544749966670146
DOK3	chr5:177605027:C:T	Tcruzi	B	0.0205538908297358	0.0623464645231011	0.53107657945698
DOK3	chr5:177605027:C:T	Tcruzi	CD4T	0.00293927211065795	0.073073105491569	0.619332131405326
DOK3	chr5:177605889:T:C	NI	NK	-0.0060115940445424	0.0371007599207273	0.627506143662961
DOK3	chr5:177605889:T:C	NI	CD8T	-0.0113419650485003	0.044342772412466	0.600596870238043
DOK3	chr5:177605889:T:C	NI	monocyte	-0.00686166335229667	0.0499903936414423	0.601697632990999
DOK3	chr5:177605889:T:C	NI	B	-0.00326144654344655	0.040346981474304	0.647971307911726
DOK3	chr5:177605889:T:C	NI	CD4T	-0.00965967711177677	0.0531127884448715	0.609885468674047
DOK3	chr5:177605889:T:C	IAV	NK	-0.006387009311632	0.0346546364574525	0.621298746692227
DOK3	chr5:177605889:T:C	IAV	CD8T	-0.00155085017013526	0.0311580837055819	0.656525904246734
DOK3	chr5:177605889:T:C	IAV	monocyte	-0.00138492097238008	0.039365980554943	0.658076737099518
DOK3	chr5:177605889:T:C	IAV	B	-0.00634410472199634	0.0358212414597469	0.62245309638779
DOK3	chr5:177605889:T:C	IAV	CD4T	-0.00481364432334872	0.0439306148928565	0.64048977305268
DOK3	chr5:177605889:T:C	LPS	NK	-0.000382303567778683	0.0367174230688623	0.660876756217879
DOK3	chr5:177605889:T:C	LPS	CD8T	-0.0052745362131128	0.0360161089748565	0.624814003744288
DOK3	chr5:177605889:T:C	LPS	monocyte	-0.0100227563978201	0.0477401559990373	0.595747331141651
DOK3	chr5:177605889:T:C	LPS	B	-0.00990400517607968	0.0419888215723055	0.59983079634816
DOK3	chr5:177605889:T:C	LPS	CD4T	-0.00727174904869278	0.048631075329223	0.623943532200943
DOK3	chr5:177605889:T:C	Tcruzi	NK	-0.00252032500331836	0.03793668751149	0.650610705990982
DOK3	chr5:177605889:T:C	Tcruzi	CD8T	-0.00498172350094751	0.04021727257967	0.634851311429794
DOK3	chr5:177605889:T:C	Tcruzi	monocyte	-0.0122183430972513	0.0487044997401552	0.592742302798761
DOK3	chr5:177605889:T:C	Tcruzi	B	-0.00453568466509596	0.0384789770573198	0.636225262889093
DOK3	chr5:177605889:T:C	Tcruzi	CD4T	-0.00577758348801221	0.0488302787506039	0.636383691482139
DOK6	chr18:69555607:G:A	NI	NK	0.0246255626282628	0.0324195127221845	0.287207906565586
DOK6	chr18:69555607:G:A	NI	CD8T	0.0222717606398648	0.0330770088863898	0.31343031430472
DOK6	chr18:69555607:G:A	NI	monocyte	0.0554561628348607	0.0449506384765079	0.160097013714339
DOK6	chr18:69555607:G:A	NI	B	0.0368793922864282	0.034751164096612	0.205914620731663
DOK6	chr18:69555607:G:A	NI	CD4T	0.0201638671806309	0.0387397658341293	0.358430557813205
DOK6	chr18:69555607:G:A	IAV	NK	0.0144854472305625	0.0292435295083656	0.36654745344056
DOK6	chr18:69555607:G:A	IAV	CD8T	0.0214258469559318	0.0283823908113138	0.286291321505401
DOK6	chr18:69555607:G:A	IAV	monocyte	0.0299492310790118	0.0334484160671064	0.247715839716973
DOK6	chr18:69555607:G:A	IAV	B	0.0237244908216941	0.0286807093971107	0.266840732228673
DOK6	chr18:69555607:G:A	IAV	CD4T	0.0133717862324574	0.03407271581137	0.399326934014452
DOK6	chr18:69555607:G:A	LPS	NK	0.0185390257839739	0.0312292787535546	0.333344558257004
DOK6	chr18:69555607:G:A	LPS	CD8T	0.0313679500783428	0.0326707459924206	0.225128756254255
DOK6	chr18:69555607:G:A	LPS	monocyte	0.0557479090295351	0.046589224002301	0.165612789822376
DOK6	chr18:69555607:G:A	LPS	B	0.031203534760623	0.0323893436886671	0.228763721373493
DOK6	chr18:69555607:G:A	LPS	CD4T	0.0246789467933404	0.0368044665366785	0.31395145073005
DOK6	chr18:69555607:G:A	Tcruzi	NK	0.015539074619822	0.0321106617407032	0.366349885857915
DOK6	chr18:69555607:G:A	Tcruzi	CD8T	0.0379115705857208	0.0373918321870479	0.209801559510361
DOK6	chr18:69555607:G:A	Tcruzi	monocyte	0.0660129433945838	0.050102982443488	0.140914598755896
DOK6	chr18:69555607:G:A	Tcruzi	B	0.035499478274124	0.0331424126606725	0.199920353850999
DOK6	chr18:69555607:G:A	Tcruzi	CD4T	0.026562788352292	0.0370859310946473	0.301002372061781
DOK6	chr18:69698019:A:C	NI	NK	0.0496423704534732	0.0661493942374382	0.276511179994358
DOK6	chr18:69698019:A:C	NI	CD8T	0.0652260397016385	0.0738929240421717	0.239576406671973
DOK6	chr18:69698019:A:C	NI	monocyte	0.104683464265878	0.0953102863216794	0.167703463910907
DOK6	chr18:69698019:A:C	NI	B	0.0658402868890917	0.0711670826774068	0.225690912971579
DOK6	chr18:69698019:A:C	NI	CD4T	0.0825706108681924	0.0899386644396596	0.227087173276361
DOK6	chr18:69698019:A:C	IAV	NK	0.0436857689404313	0.0615672554049659	0.287478975300269
DOK6	chr18:69698019:A:C	IAV	CD8T	0.0476368590057618	0.058920733830981	0.255673157824674
DOK6	chr18:69698019:A:C	IAV	monocyte	0.105744939709817	0.0939692160708459	0.157023240101399
DOK6	chr18:69698019:A:C	IAV	B	0.0594503462636937	0.0643299427857071	0.222386222399195
DOK6	chr18:69698019:A:C	IAV	CD4T	0.071468559887174	0.0777882922249983	0.229059431638251
DOK6	chr18:69698019:A:C	LPS	NK	0.0497001521445253	0.0660361399928075	0.272969270023315
DOK6	chr18:69698019:A:C	LPS	CD8T	0.0570989043358405	0.065222682961032	0.237222074782837
DOK6	chr18:69698019:A:C	LPS	monocyte	0.109414818822765	0.10010731500011	0.168135465768152
DOK6	chr18:69698019:A:C	LPS	B	0.071185430422348	0.0727275634008605	0.20764946470453
DOK6	chr18:69698019:A:C	LPS	CD4T	0.0831731564284499	0.0865502792460163	0.215403929053713
DOK6	chr18:69698019:A:C	Tcruzi	NK	0.0514678665848641	0.0683458011984244	0.274879379466115
DOK6	chr18:69698019:A:C	Tcruzi	CD8T	0.0597662908065095	0.0705112825609256	0.248839775880093
DOK6	chr18:69698019:A:C	Tcruzi	monocyte	0.0906560748749897	0.0879845906085633	0.194431844051202
DOK6	chr18:69698019:A:C	Tcruzi	B	0.058460550272726	0.0662610980881942	0.237357763947756
DOK6	chr18:69698019:A:C	Tcruzi	CD4T	0.072569215539242	0.0831272167132982	0.243405241682188
DOK6	chr18:69727711:G:A	NI	NK	0.0618020182804028	0.0795094937982292	0.27520543972112
DOK6	chr18:69727711:G:A	NI	CD8T	0.0751058925769471	0.0891871741980891	0.257970418005289
DOK6	chr18:69727711:G:A	NI	monocyte	0.146099599218815	0.135262362187	0.157313799087574
DOK6	chr18:69727711:G:A	NI	B	0.0384383794007189	0.0731084395417089	0.361999134972045
DOK6	chr18:69727711:G:A	NI	CD4T	0.0775407936849548	0.102423961657193	0.283490781832033
DOK6	chr18:69727711:G:A	IAV	NK	0.0569065172378605	0.0740646617186599	0.277072009158165
DOK6	chr18:69727711:G:A	IAV	CD8T	0.0514893211332033	0.0677713916452399	0.280182662210801
DOK6	chr18:69727711:G:A	IAV	monocyte	0.0829227017401661	0.0897055654070271	0.228662364213694
DOK6	chr18:69727711:G:A	IAV	B	0.0329037701354827	0.0643479322684483	0.365427847932539
DOK6	chr18:69727711:G:A	IAV	CD4T	0.0741597815670375	0.0912826814270633	0.267591510013306
DOK6	chr18:69727711:G:A	LPS	NK	0.0692505421168147	0.0833070681949301	0.25412215324321
DOK6	chr18:69727711:G:A	LPS	CD8T	0.0595001546396146	0.0750371175954948	0.270876744859094
DOK6	chr18:69727711:G:A	LPS	monocyte	0.107893659037426	0.112671399151522	0.211251580506912
DOK6	chr18:69727711:G:A	LPS	B	0.0370529469749181	0.0722571719157722	0.363350297819976
DOK6	chr18:69727711:G:A	LPS	CD4T	0.0782923815062658	0.0982007922218009	0.271704198136417
DOK6	chr18:69727711:G:A	Tcruzi	NK	0.076982366747349	0.0900724453266102	0.244783515468532
DOK6	chr18:69727711:G:A	Tcruzi	CD8T	0.0660559835111272	0.0831775682207097	0.272599843691426
DOK6	chr18:69727711:G:A	Tcruzi	monocyte	0.118328036441355	0.116706413475151	0.197941762661177
DOK6	chr18:69727711:G:A	Tcruzi	B	0.0358789887037737	0.0697028069293905	0.363812075692627
DOK6	chr18:69727711:G:A	Tcruzi	CD4T	0.0773063248930998	0.0983567090928389	0.276914771835803
DOK6	chr18:69813498:G:A	NI	NK	0.197247051983288	0.13388317874155	0.0575776944796893
DOK6	chr18:69813498:G:A	NI	CD8T	0.233755623446115	0.143314776574719	0.0457658055247204
DOK6	chr18:69813498:G:A	NI	monocyte	0.197612509231274	0.151657070394626	0.0868273866167417
DOK6	chr18:69813498:G:A	NI	B	0.250415193053003	0.153213577600141	0.0382559748862849
DOK6	chr18:69813498:G:A	NI	CD4T	0.269663024348516	0.167177241539505	0.0483727178492982
DOK6	chr18:69813498:G:A	IAV	NK	0.190909218261067	0.130975342264891	0.0555320746338906
DOK6	chr18:69813498:G:A	IAV	CD8T	0.157569277879307	0.112082348166384	0.0677907186166936
DOK6	chr18:69813498:G:A	IAV	monocyte	0.0706094338811374	0.121652579294244	0.269761147690356
DOK6	chr18:69813498:G:A	IAV	B	0.122222227724828	0.109160052849393	0.123732618938141
DOK6	chr18:69813498:G:A	IAV	CD4T	0.203091128107335	0.138815119484175	0.0680652254374076
DOK6	chr18:69813498:G:A	LPS	NK	0.229118278029913	0.14812849539218	0.0435218112020115
DOK6	chr18:69813498:G:A	LPS	CD8T	0.203237263331493	0.127105200050903	0.046661398107432
DOK6	chr18:69813498:G:A	LPS	monocyte	0.130779070335123	0.142942505628084	0.176574097310148
DOK6	chr18:69813498:G:A	LPS	B	0.160662972646098	0.121174838073675	0.0886685713757692
DOK6	chr18:69813498:G:A	LPS	CD4T	0.242423967578423	0.154401466148381	0.0539762655669964
DOK6	chr18:69813498:G:A	Tcruzi	NK	0.254297221541009	0.16429493746232	0.0395250098070911
DOK6	chr18:69813498:G:A	Tcruzi	CD8T	0.210836309335005	0.133576275126942	0.0527193378271443
DOK6	chr18:69813498:G:A	Tcruzi	monocyte	0.169297298551987	0.142504344995785	0.112226968421867
DOK6	chr18:69813498:G:A	Tcruzi	B	0.230788699765767	0.141850904672127	0.0396065665565787
DOK6	chr18:69813498:G:A	Tcruzi	CD4T	0.261530357755551	0.15962402978506	0.0461058293956042
DOK6	chr18:69831574:T:C	NI	NK	0.338893866771082	0.0960958966100393	8.41172984809894e-05
DOK6	chr18:69831574:T:C	NI	CD8T	0.421855958981273	0.100489216456677	3.59434736645249e-06
DOK6	chr18:69831574:T:C	NI	monocyte	0.128008273011412	0.0999676372477843	0.0992043210604638
DOK6	chr18:69831574:T:C	NI	B	0.163645632739397	0.0859063682565019	0.0291787034098979
DOK6	chr18:69831574:T:C	NI	CD4T	0.441786779340541	0.111698824733935	2.3490197106615e-05
DOK6	chr18:69831574:T:C	IAV	NK	0.320935619368143	0.0936068885670251	0.000111609362743852
DOK6	chr18:69831574:T:C	IAV	CD8T	0.307123371251317	0.086013109864584	7.424342992951e-05
DOK6	chr18:69831574:T:C	IAV	monocyte	0.149735976778396	0.0906343368475177	0.0454674944139097
DOK6	chr18:69831574:T:C	IAV	B	0.225294064873188	0.0852589663844863	0.00219292972588188
DOK6	chr18:69831574:T:C	IAV	CD4T	0.411670666676838	0.104442186034667	1.3819427683569e-05
DOK6	chr18:69831574:T:C	LPS	NK	0.352385022298966	0.0979004419972628	5.35738667429238e-05
DOK6	chr18:69831574:T:C	LPS	CD8T	0.37934095015536	0.0923690760112907	2.62305966917909e-06
DOK6	chr18:69831574:T:C	LPS	monocyte	0.130420601832153	0.105418190377526	0.106105635383294
DOK6	chr18:69831574:T:C	LPS	B	0.14207680241916	0.0865174131068961	0.0525206712795536
DOK6	chr18:69831574:T:C	LPS	CD4T	0.427459676654855	0.107223419534731	1.90112797573957e-05
DOK6	chr18:69831574:T:C	Tcruzi	NK	0.341059797915037	0.0998369012845416	0.000174626266834159
DOK6	chr18:69831574:T:C	Tcruzi	CD8T	0.357602860086397	0.0932158715612111	0.00014502545430336
DOK6	chr18:69831574:T:C	Tcruzi	monocyte	0.0833602555787381	0.102051327068822	0.202452556534826
DOK6	chr18:69831574:T:C	Tcruzi	B	0.156321486042017	0.0837104275924502	0.0314227087231819
DOK6	chr18:69831574:T:C	Tcruzi	CD4T	0.398742270104195	0.104925541388852	9.9499248016958e-05
DOK6	chr18:69857147:C:T	NI	NK	0.42511715239644	0.0555403326124928	5.17209519692851e-14
DOK6	chr18:69857147:C:T	NI	CD8T	0.482338282892036	0.0570171161598394	4.16958559098394e-15
DOK6	chr18:69857147:C:T	NI	monocyte	0.0470388370039946	0.0550536164485024	0.196056521630322
DOK6	chr18:69857147:C:T	NI	B	0.100864225085504	0.0491815846350076	0.0202479230795579
DOK6	chr18:69857147:C:T	NI	CD4T	0.637517945107245	0.0580440257560494	6.27510225150749e-27
DOK6	chr18:69857147:C:T	IAV	NK	0.437037635381814	0.0578257294399151	5.13874864215557e-15
DOK6	chr18:69857147:C:T	IAV	CD8T	0.33426345096535	0.0550011319860225	7.03105984177934e-09
DOK6	chr18:69857147:C:T	IAV	monocyte	0.0702445427787568	0.0524939412994744	0.0901810412069846
DOK6	chr18:69857147:C:T	IAV	B	-0.0167015047628198	0.0491914061443781	0.370359663889379
DOK6	chr18:69857147:C:T	IAV	CD4T	0.522278980330584	0.0574553640669816	2.9818866661857e-18
DOK6	chr18:69857147:C:T	LPS	NK	0.433222405383357	0.0575970676061673	3.23721438954352e-13
DOK6	chr18:69857147:C:T	LPS	CD8T	0.430577162638208	0.0524710183897737	4.21455976632047e-15
DOK6	chr18:69857147:C:T	LPS	monocyte	0.0913479019278163	0.0600846800572157	0.0641330784891956
DOK6	chr18:69857147:C:T	LPS	B	0.0933563143747718	0.0489324839572818	0.0283753733686333
DOK6	chr18:69857147:C:T	LPS	CD4T	0.626313309289219	0.0574351337899227	2.28140051774798e-27
DOK6	chr18:69857147:C:T	Tcruzi	NK	0.430532507831913	0.0605988796493729	6.43025133415507e-12
DOK6	chr18:69857147:C:T	Tcruzi	CD8T	0.452993325280664	0.0573530631387502	5.2536077443689e-13
DOK6	chr18:69857147:C:T	Tcruzi	monocyte	0.0740426695988765	0.0572486452776759	0.0977428570431722
DOK6	chr18:69857147:C:T	Tcruzi	B	0.0979865638206961	0.0482967480297427	0.0212411601525949
DOK6	chr18:69857147:C:T	Tcruzi	CD4T	0.602522600782159	0.0568764574126892	4.12059911601445e-24
DOK6	chr18:69900589:G:A	NI	NK	0.0600031448296823	0.0854114716894046	0.311659518232022
DOK6	chr18:69900589:G:A	NI	CD8T	0.0450144131017516	0.0814162497848964	0.367390308417859
DOK6	chr18:69900589:G:A	NI	monocyte	-0.00654580122484285	0.0884509631709839	0.55315772478369
DOK6	chr18:69900589:G:A	NI	B	0.0753778632798301	0.0901596078760615	0.268880068988854
DOK6	chr18:69900589:G:A	NI	CD4T	0.0273139259268038	0.0931936666518914	0.445925421063323
DOK6	chr18:69900589:G:A	IAV	NK	0.0449680704902449	0.0742030888590192	0.34543688957161
DOK6	chr18:69900589:G:A	IAV	CD8T	0.051734793712505	0.0748622227958629	0.313169701394934
DOK6	chr18:69900589:G:A	IAV	monocyte	0.0109169203619194	0.0723998089280392	0.509472170494816
DOK6	chr18:69900589:G:A	IAV	B	0.0774569223492511	0.0891196546095269	0.249650843023436
DOK6	chr18:69900589:G:A	IAV	CD4T	0.0359955210029528	0.081796964837802	0.403473686853229
DOK6	chr18:69900589:G:A	LPS	NK	0.0579483652469942	0.0838543387000419	0.31124857309633
DOK6	chr18:69900589:G:A	LPS	CD8T	0.0553536640439826	0.0792351336700773	0.310934249423989
DOK6	chr18:69900589:G:A	LPS	monocyte	0.0227919998133937	0.0883596644951695	0.466164675476349
DOK6	chr18:69900589:G:A	LPS	B	0.113844065305948	0.123286261485497	0.216842494626597
DOK6	chr18:69900589:G:A	LPS	CD4T	0.0416564308640126	0.0893365722173026	0.391841090545922
DOK6	chr18:69900589:G:A	Tcruzi	NK	0.0599028110476737	0.0872196598261529	0.316572128123801
DOK6	chr18:69900589:G:A	Tcruzi	CD8T	0.0397945106868241	0.0775201225442285	0.378290039650338
DOK6	chr18:69900589:G:A	Tcruzi	monocyte	0.00794230209070487	0.0827822993048039	0.524390290144205
DOK6	chr18:69900589:G:A	Tcruzi	B	0.0616070092721807	0.0795572071055557	0.290026254035749
DOK6	chr18:69900589:G:A	Tcruzi	CD4T	0.0286009089330989	0.0878649194445621	0.439033026613478
DOK7	chr4:3409703:C:T	NI	NK	0.00276979306592801	0.0347296125498671	0.645177594795885
DOK7	chr4:3409703:C:T	NI	CD8T	0.0101870597839642	0.0370594183632374	0.593507819371878
DOK7	chr4:3409703:C:T	NI	monocyte	0.0118890223521701	0.0485580667356438	0.564948896208345
DOK7	chr4:3409703:C:T	NI	B	0.0032019036560847	0.0407542267397408	0.64737617443589
DOK7	chr4:3409703:C:T	NI	CD4T	0.0161540937730459	0.0488478129903913	0.56545042958137
DOK7	chr4:3409703:C:T	IAV	NK	0.017395542420989	0.041417621146619	0.542447774012457
DOK7	chr4:3409703:C:T	IAV	CD8T	0.0033820050755736	0.0276991930905756	0.634383061992776
DOK7	chr4:3409703:C:T	IAV	monocyte	0.00247103445610983	0.0364613419546292	0.654938692909028
DOK7	chr4:3409703:C:T	IAV	B	0.00625615208727894	0.0359880602227415	0.622542625479613
DOK7	chr4:3409703:C:T	IAV	CD4T	0.0206166015516355	0.0475954426021234	0.54142993181528
DOK7	chr4:3409703:C:T	LPS	NK	0.0119002146308854	0.0373501747527762	0.574559190276042
DOK7	chr4:3409703:C:T	LPS	CD8T	0.00371005560087689	0.0301941731633796	0.628459922985704
DOK7	chr4:3409703:C:T	LPS	monocyte	0.006420540160332	0.044174077324296	0.61938236819679
DOK7	chr4:3409703:C:T	LPS	B	0.0108273019974095	0.0425438545896661	0.594780656325209
DOK7	chr4:3409703:C:T	LPS	CD4T	0.0175543977333546	0.047060665857191	0.557042209507748
DOK7	chr4:3409703:C:T	Tcruzi	NK	0.00221258105404895	0.0366031361776219	0.647572403859547
DOK7	chr4:3409703:C:T	Tcruzi	CD8T	0.00638436450077644	0.0345413230451754	0.615629576684397
DOK7	chr4:3409703:C:T	Tcruzi	monocyte	-0.00584098805109841	0.0468972282136492	0.645547747121351
DOK7	chr4:3409703:C:T	Tcruzi	B	0.00559296620512916	0.0390873221385992	0.629039913331486
DOK7	chr4:3409703:C:T	Tcruzi	CD4T	0.0168880571422527	0.0464693379587039	0.564599304468372
DOK7	chr4:3459292:A:G	NI	NK	0.0221445105227997	0.0725719362406367	0.530235514228935
DOK7	chr4:3459292:A:G	NI	CD8T	0.00765673086253173	0.0734679843960984	0.588205407032453
DOK7	chr4:3459292:A:G	NI	monocyte	0.0451085452184743	0.0994799356152701	0.461192312083736
DOK7	chr4:3459292:A:G	NI	B	0.018580940639404	0.0819936962512275	0.552955284696952
DOK7	chr4:3459292:A:G	NI	CD4T	0.00796828266029129	0.0904627934070408	0.589239243448547
DOK7	chr4:3459292:A:G	IAV	NK	0.0353723985777157	0.0795223289879876	0.477532922333421
DOK7	chr4:3459292:A:G	IAV	CD8T	0.0212527155780276	0.0639358025209666	0.518786416370526
DOK7	chr4:3459292:A:G	IAV	monocyte	0.132077506191397	0.210382569115754	0.309428811265203
DOK7	chr4:3459292:A:G	IAV	B	0.0315503293353846	0.0811958957202487	0.497773477191657
DOK7	chr4:3459292:A:G	IAV	CD4T	0.0376555441184715	0.0919042482326899	0.495061149061552
DOK7	chr4:3459292:A:G	LPS	NK	0.0371408793179693	0.0826658418142415	0.476977594786934
DOK7	chr4:3459292:A:G	LPS	CD8T	0.0196441346798272	0.0640788892453019	0.528642413001443
DOK7	chr4:3459292:A:G	LPS	monocyte	0.0430715711751409	0.0957661186668747	0.468109519742406
DOK7	chr4:3459292:A:G	LPS	B	0.0282908423491813	0.0854566142313403	0.517599932600931
DOK7	chr4:3459292:A:G	LPS	CD4T	0.027786364460789	0.0899604714798331	0.528266110748633
DOK7	chr4:3459292:A:G	Tcruzi	NK	0.0231237181230664	0.0758384565782195	0.528509930434824
DOK7	chr4:3459292:A:G	Tcruzi	CD8T	0.00566942069479909	0.0712528430993926	0.593512209120485
DOK7	chr4:3459292:A:G	Tcruzi	monocyte	0.056040545386858	0.106173238004225	0.444931242542871
DOK7	chr4:3459292:A:G	Tcruzi	B	0.0188159802047597	0.0786273149349979	0.547663636999386
DOK7	chr4:3459292:A:G	Tcruzi	CD4T	0.00269365361169076	0.0863217465642326	0.608109108578
DOK7	chr4:3466304:C:T	NI	NK	0.0102017581174119	0.0371625052852227	0.451553765554243
DOK7	chr4:3466304:C:T	NI	CD8T	-0.0188449710999208	0.0344276967598911	0.354967344959063
DOK7	chr4:3466304:C:T	NI	monocyte	0.0402804898234121	0.0462593983012709	0.23755121950715
DOK7	chr4:3466304:C:T	NI	B	0.0693864499130426	0.0571474262335775	0.163208694327056
DOK7	chr4:3466304:C:T	NI	CD4T	-0.0141191150131778	0.0414616970986744	0.419406765692835
DOK7	chr4:3466304:C:T	IAV	NK	0.0337680507321695	0.0401411585727073	0.26029727249457
DOK7	chr4:3466304:C:T	IAV	CD8T	-0.0143902009981821	0.0288094604552193	0.375433587141981
DOK7	chr4:3466304:C:T	IAV	monocyte	0.00417330130223864	0.0344921232110793	0.505187630243328
DOK7	chr4:3466304:C:T	IAV	B	0.0266706077912456	0.0414934466135005	0.312019757638685
DOK7	chr4:3466304:C:T	IAV	CD4T	0.013756764105249	0.0413365773348148	0.445285684798077
DOK7	chr4:3466304:C:T	LPS	NK	0.0387382426256488	0.0430125893212279	0.240640436467719
DOK7	chr4:3466304:C:T	LPS	CD8T	0.000846664315448848	0.0265814096781707	0.545817283561646
DOK7	chr4:3466304:C:T	LPS	monocyte	-0.00931989269859019	0.0386513782379915	0.466971716897333
DOK7	chr4:3466304:C:T	LPS	B	0.0869129386628927	0.0658739446298412	0.139176319018727
DOK7	chr4:3466304:C:T	LPS	CD4T	-0.0114053386422038	0.039702027685783	0.443258890708589
DOK7	chr4:3466304:C:T	Tcruzi	NK	0.0182636146321347	0.04260509262484	0.395840220544714
DOK7	chr4:3466304:C:T	Tcruzi	CD8T	-0.0336780564937225	0.0372521627268415	0.239749341506491
DOK7	chr4:3466304:C:T	Tcruzi	monocyte	-0.00258446413363838	0.0421488372292331	0.53588968095125
DOK7	chr4:3466304:C:T	Tcruzi	B	0.0537803781827139	0.0506471474094947	0.194175179845361
DOK7	chr4:3466304:C:T	Tcruzi	CD4T	-0.0532017907695569	0.0490917465694787	0.191656001575036
DOK7	chr4:3468260:G:A	NI	NK	0.0267365040807834	0.0526709655810703	0.430810883214471
DOK7	chr4:3468260:G:A	NI	CD8T	0.0140936072669754	0.0495583175468412	0.49535656648739
DOK7	chr4:3468260:G:A	NI	monocyte	0.00851215082455903	0.0596040481717277	0.53620671204698
DOK7	chr4:3468260:G:A	NI	B	-0.0252853876751753	0.06588820008701	0.500935821553169
DOK7	chr4:3468260:G:A	NI	CD4T	0.0272464276889895	0.0628025459084642	0.452287634513962
DOK7	chr4:3468260:G:A	IAV	NK	0.0196380864681682	0.0466062739389921	0.45921843088809
DOK7	chr4:3468260:G:A	IAV	CD8T	0.0134900809560331	0.0388877508166267	0.480270973241817
DOK7	chr4:3468260:G:A	IAV	monocyte	0.00539992910553741	0.048895445113439	0.564615899089119
DOK7	chr4:3468260:G:A	IAV	B	-0.0142085579496661	0.0528016793631392	0.538952056772315
DOK7	chr4:3468260:G:A	IAV	CD4T	0.00643354665113311	0.0549760426506128	0.548145601172446
DOK7	chr4:3468260:G:A	LPS	NK	0.0235802480618808	0.0504759107087513	0.440061531255385
DOK7	chr4:3468260:G:A	LPS	CD8T	0.0315169105155871	0.047810852733988	0.378353764981429
DOK7	chr4:3468260:G:A	LPS	monocyte	0.0215753726454648	0.0598923790749278	0.477842061902713
DOK7	chr4:3468260:G:A	LPS	B	-0.0316572609600028	0.0714215582631697	0.474667494254715
DOK7	chr4:3468260:G:A	LPS	CD4T	0.0236347912015026	0.0588618525986484	0.464320088157002
DOK7	chr4:3468260:G:A	Tcruzi	NK	0.0307176388500876	0.0576099315310967	0.417552183213012
DOK7	chr4:3468260:G:A	Tcruzi	CD8T	0.0411679094822246	0.0594560052040509	0.364748281595186
DOK7	chr4:3468260:G:A	Tcruzi	monocyte	0.0258151465474948	0.0625225990016914	0.465992803307617
DOK7	chr4:3468260:G:A	Tcruzi	B	-0.036375374577975	0.0755846076995287	0.456996830724621
DOK7	chr4:3468260:G:A	Tcruzi	CD4T	0.0346156563335306	0.0629288863430084	0.419353946710259
DOK7	chr4:3472024:C:T	NI	NK	-0.00699422228874609	0.0386097619374425	0.511542291086313
DOK7	chr4:3472024:C:T	NI	CD8T	0.0251522016992426	0.0360579673249909	0.308580320187309
DOK7	chr4:3472024:C:T	NI	monocyte	0.0187283612708764	0.042516506435955	0.384007589182267
DOK7	chr4:3472024:C:T	NI	B	-0.0602924409563619	0.0555765657218683	0.196188890427838
DOK7	chr4:3472024:C:T	NI	CD4T	-0.0147082183992842	0.0432266472759025	0.438558970187152
DOK7	chr4:3472024:C:T	IAV	NK	0.0150911696902633	0.0349641661920763	0.394833661974889
DOK7	chr4:3472024:C:T	IAV	CD8T	0.0327542831145607	0.0333827387906823	0.22057082915907
DOK7	chr4:3472024:C:T	IAV	monocyte	0.0491474999432543	0.045042412710105	0.192608538143343
DOK7	chr4:3472024:C:T	IAV	B	-0.0275050270022519	0.0417065751143324	0.317515536217124
DOK7	chr4:3472024:C:T	IAV	CD4T	-0.010894448074083	0.0401923272129676	0.4666818109736
DOK7	chr4:3472024:C:T	LPS	NK	-0.00605242167035421	0.0372929092067675	0.514286615703107
DOK7	chr4:3472024:C:T	LPS	CD8T	0.0192813968060061	0.0288186918327644	0.315999262891955
DOK7	chr4:3472024:C:T	LPS	monocyte	0.00337460725797443	0.0400119634997334	0.511364660237834
DOK7	chr4:3472024:C:T	LPS	B	-0.0583685734040743	0.0547334343017799	0.198055797683071
DOK7	chr4:3472024:C:T	LPS	CD4T	-0.0219217011599317	0.0436131237854969	0.382768001184071
DOK7	chr4:3472024:C:T	Tcruzi	NK	0.0133911138073024	0.0404766781779832	0.426364208340817
DOK7	chr4:3472024:C:T	Tcruzi	CD8T	0.0302163833930584	0.0362951462583986	0.266022320631585
DOK7	chr4:3472024:C:T	Tcruzi	monocyte	0.0306756626293766	0.0444623299211559	0.308023718885896
DOK7	chr4:3472024:C:T	Tcruzi	B	-0.0858475914524752	0.0730949997251319	0.147770052975885
DOK7	chr4:3472024:C:T	Tcruzi	CD4T	0.00103355088406677	0.0390673171129277	0.546082849687718
DOK7	chr4:3482087:A:G	NI	NK	-0.106544369972478	0.0603880589773123	0.0311899653929729
DOK7	chr4:3482087:A:G	NI	CD8T	0.0165673764486001	0.0496347607779542	0.379743218405309
DOK7	chr4:3482087:A:G	NI	monocyte	0.00266329157990965	0.0601269651768579	0.493422383322511
DOK7	chr4:3482087:A:G	NI	B	-0.153835177924171	0.0719446900681598	0.0130006905015049
DOK7	chr4:3482087:A:G	NI	CD4T	0.03728379507813	0.0585543770507118	0.265974255330022
DOK7	chr4:3482087:A:G	IAV	NK	-0.0715204798326428	0.0519625732789474	0.0794257101597296
DOK7	chr4:3482087:A:G	IAV	CD8T	-0.040101893239867	0.0405568886933093	0.159322441690957
DOK7	chr4:3482087:A:G	IAV	monocyte	-0.0610053595626373	0.0512184910363638	0.114720619109133
DOK7	chr4:3482087:A:G	IAV	B	-0.093083621006413	0.0601619673844936	0.0571190654305001
DOK7	chr4:3482087:A:G	IAV	CD4T	0.0244109735528396	0.057568694543963	0.343580034261586
DOK7	chr4:3482087:A:G	LPS	NK	-0.111645396560963	0.0590226679247059	0.023020763948759
DOK7	chr4:3482087:A:G	LPS	CD8T	0.0132580100901806	0.0396997744546103	0.379877147282482
DOK7	chr4:3482087:A:G	LPS	monocyte	-0.0824060220558157	0.05666527107423	0.0711350940104293
DOK7	chr4:3482087:A:G	LPS	B	-0.208805745199764	0.086393994494968	0.00599596248598611
DOK7	chr4:3482087:A:G	LPS	CD4T	0.0290564483849641	0.057800881712108	0.313024178569568
DOK7	chr4:3482087:A:G	Tcruzi	NK	-0.124913707167736	0.0709523519998471	0.0267738635412244
DOK7	chr4:3482087:A:G	Tcruzi	CD8T	-0.00754008910894183	0.0459413072444024	0.43337533850115
DOK7	chr4:3482087:A:G	Tcruzi	monocyte	0.00301217196388812	0.0612761155867548	0.494065909177507
DOK7	chr4:3482087:A:G	Tcruzi	B	-0.107926626051573	0.0640463538134108	0.0430289584972836
DOK7	chr4:3482087:A:G	Tcruzi	CD4T	0.0164354361759008	0.0544633543171937	0.384049373173362
DOK7	chr4:3487264:C:G	NI	NK	0.0560900260822027	0.0391040574361043	0.070013502411884
DOK7	chr4:3487264:C:G	NI	CD8T	0.00437203826633652	0.0311973608738278	0.446641332133928
DOK7	chr4:3487264:C:G	NI	monocyte	-0.00380865297716133	0.0388041368932771	0.472641884679498
DOK7	chr4:3487264:C:G	NI	B	0.136389325403935	0.054100286405001	0.0126132787494506
DOK7	chr4:3487264:C:G	NI	CD4T	0.0199163968858574	0.0383123989900671	0.307269969381055
DOK7	chr4:3487264:C:G	IAV	NK	0.0200241664679657	0.0325428122066178	0.269640555134862
DOK7	chr4:3487264:C:G	IAV	CD8T	0.000230588922741174	0.0257803855368537	0.496923837878418
DOK7	chr4:3487264:C:G	IAV	monocyte	0.00920760830108085	0.0323824788534221	0.392250581285881
DOK7	chr4:3487264:C:G	IAV	B	0.0813963918033843	0.0408791477283793	0.0250448765526973
DOK7	chr4:3487264:C:G	IAV	CD4T	-0.00897619297880653	0.037645904356221	0.423194178663695
DOK7	chr4:3487264:C:G	LPS	NK	0.0424878306674535	0.035476229344998	0.114233799063315
DOK7	chr4:3487264:C:G	LPS	CD8T	-0.0134727515706562	0.0256727803478796	0.312093879805245
DOK7	chr4:3487264:C:G	LPS	monocyte	0.0149350328303108	0.0357467190473378	0.342918870810676
DOK7	chr4:3487264:C:G	LPS	B	0.127049927903441	0.0515654493012774	0.0128709136331373
DOK7	chr4:3487264:C:G	LPS	CD4T	0.0126260937003213	0.0370539717944739	0.370677646864041
DOK7	chr4:3487264:C:G	Tcruzi	NK	0.0557542344632067	0.0429408278606517	0.0887282421717894
DOK7	chr4:3487264:C:G	Tcruzi	CD8T	-0.00951843932293781	0.030566532800727	0.392309573746791
DOK7	chr4:3487264:C:G	Tcruzi	monocyte	0.0110504891529129	0.0389792562294134	0.3920115646622
DOK7	chr4:3487264:C:G	Tcruzi	B	0.111821747677857	0.0475133508525655	0.0143275137799064
DOK7	chr4:3487264:C:G	Tcruzi	CD4T	0.0113453664043475	0.0357851660989147	0.379015257722713
DOK7	chr4:3492873:A:G	NI	NK	-0.00301072860450834	0.022624226461458	0.678540012335202
DOK7	chr4:3492873:A:G	NI	CD8T	-0.00954801551710432	0.0249377708856745	0.610534076684726
DOK7	chr4:3492873:A:G	NI	monocyte	0.0142477178245627	0.0360370990028898	0.558175857357407
DOK7	chr4:3492873:A:G	NI	B	-0.00196742313582414	0.0264367247173239	0.698912334804623
DOK7	chr4:3492873:A:G	NI	CD4T	-0.0109111834908555	0.0315407183605185	0.608647589564193
DOK7	chr4:3492873:A:G	IAV	NK	5.3481828249856e-05	0.0215387241536476	0.712122495519736
DOK7	chr4:3492873:A:G	IAV	CD8T	-0.00718015097204163	0.0195798794863198	0.614881844442265
DOK7	chr4:3492873:A:G	IAV	monocyte	0.00119990730669871	0.0232886099084324	0.708499690557268
DOK7	chr4:3492873:A:G	IAV	B	-0.00949657698122493	0.0277344224930348	0.624876070070561
DOK7	chr4:3492873:A:G	IAV	CD4T	-0.00435840290642066	0.0256269053162992	0.66779975276383
DOK7	chr4:3492873:A:G	LPS	NK	-0.00487164084315062	0.0228074252714722	0.653496239389396
DOK7	chr4:3492873:A:G	LPS	CD8T	-0.00965367665974933	0.0221693556427999	0.588367373159471
DOK7	chr4:3492873:A:G	LPS	monocyte	0.0107646038139157	0.0316528825719608	0.610088629950883
DOK7	chr4:3492873:A:G	LPS	B	-0.000723193859123288	0.0264547177173513	0.704788371558414
DOK7	chr4:3492873:A:G	LPS	CD4T	-0.00751164166059074	0.0281125850355397	0.638429788515992
DOK7	chr4:3492873:A:G	Tcruzi	NK	-0.00653928841022241	0.0247945947893592	0.641845767382111
DOK7	chr4:3492873:A:G	Tcruzi	CD8T	-0.00997665050703804	0.0244944259031392	0.599844374287445
DOK7	chr4:3492873:A:G	Tcruzi	monocyte	0.00375446332329335	0.0285600435731889	0.679536074357019
DOK7	chr4:3492873:A:G	Tcruzi	B	-0.00183968132959491	0.025379440426562	0.696238334918883
DOK7	chr4:3492873:A:G	Tcruzi	CD4T	-0.0101898422377427	0.0290097411415412	0.617424850304782
DOK7	chr4:3516019:A:C	NI	NK	0.00278643690773147	0.0192953862331343	0.694043805726111
DOK7	chr4:3516019:A:C	NI	CD8T	0.00835693120021565	0.0220013957978647	0.632591437300887
DOK7	chr4:3516019:A:C	NI	monocyte	-0.00492609914069335	0.0271306603938733	0.654747631968899
DOK7	chr4:3516019:A:C	NI	B	-0.0043621667243431	0.0236964529371205	0.697838717342302
DOK7	chr4:3516019:A:C	NI	CD4T	-0.00563069383217404	0.0288607789051626	0.677554544522135
DOK7	chr4:3516019:A:C	IAV	NK	0.00547895060758782	0.0188833639540184	0.656468156435667
DOK7	chr4:3516019:A:C	IAV	CD8T	0.0109757538580301	0.0215686383472684	0.583058445082318
DOK7	chr4:3516019:A:C	IAV	monocyte	-0.00188432507819768	0.0200040702966112	0.714111847251339
DOK7	chr4:3516019:A:C	IAV	B	0.000827736286941653	0.0198207334021737	0.73142791393298
DOK7	chr4:3516019:A:C	IAV	CD4T	0.00214700815904963	0.0215045528760955	0.711428468141565
DOK7	chr4:3516019:A:C	LPS	NK	0.00481725134269431	0.0198048743502539	0.663171972656579
DOK7	chr4:3516019:A:C	LPS	CD8T	0.00578167509916119	0.0176747839977826	0.640455504571542
DOK7	chr4:3516019:A:C	LPS	monocyte	-0.00818955225297522	0.0265912503513	0.635362894511708
DOK7	chr4:3516019:A:C	LPS	B	-0.00231864442845199	0.0227246730246349	0.711659709592363
DOK7	chr4:3516019:A:C	LPS	CD4T	0.000323557361029031	0.0231083479205289	0.72780147705473
DOK7	chr4:3516019:A:C	Tcruzi	NK	0.00638608639181395	0.0215194802872159	0.651985483955947
DOK7	chr4:3516019:A:C	Tcruzi	CD8T	0.0062692246853587	0.0198911992735049	0.648935720674638
DOK7	chr4:3516019:A:C	Tcruzi	monocyte	-0.0040614725344381	0.0245485345896793	0.687321880619557
DOK7	chr4:3516019:A:C	Tcruzi	B	-0.00418868770309591	0.0227605653273278	0.695160707788942
DOK7	chr4:3516019:A:C	Tcruzi	CD4T	2.89134796062915e-05	0.0228789663504486	0.734362423922756
DOK7	chr4:3522136:A:G	NI	NK	0.0114197653274203	0.0264550638198229	0.56329253970978
DOK7	chr4:3522136:A:G	NI	CD8T	0.00013511360245243	0.0203192942304496	0.685168102253701
DOK7	chr4:3522136:A:G	NI	monocyte	0.00110500183706688	0.0264301946793769	0.648586081255862
DOK7	chr4:3522136:A:G	NI	B	0.0208776421329526	0.0345995689446987	0.493136548332901
DOK7	chr4:3522136:A:G	NI	CD4T	0.00145062007634532	0.0257599563668757	0.670349512464975
DOK7	chr4:3522136:A:G	IAV	NK	0.00480016804111321	0.0209411252617116	0.629653668429585
DOK7	chr4:3522136:A:G	IAV	CD8T	-0.00555820618137433	0.0170849386192621	0.590367669546462
DOK7	chr4:3522136:A:G	IAV	monocyte	0.00463493950984965	0.0214952636298328	0.624897875540103
DOK7	chr4:3522136:A:G	IAV	B	0.00201621944755094	0.0231036117464247	0.651473664969424
DOK7	chr4:3522136:A:G	IAV	CD4T	-0.0062809788014278	0.0240921737521378	0.613552593944025
DOK7	chr4:3522136:A:G	LPS	NK	0.00352843082912573	0.0215908777070322	0.643329956887642
DOK7	chr4:3522136:A:G	LPS	CD8T	-0.0157309920438543	0.0241645003466892	0.473621385694196
DOK7	chr4:3522136:A:G	LPS	monocyte	0.00864582379784055	0.0257931027727864	0.574215458108147
DOK7	chr4:3522136:A:G	LPS	B	0.0194809839146841	0.0337140530116928	0.497695601371185
DOK7	chr4:3522136:A:G	LPS	CD4T	-0.00259236636480562	0.0241799869043112	0.650218401543676
DOK7	chr4:3522136:A:G	Tcruzi	NK	0.00453000497247016	0.0238491151603605	0.638662919007369
DOK7	chr4:3522136:A:G	Tcruzi	CD8T	-0.00352904397506848	0.0195095779188262	0.63163418731754
DOK7	chr4:3522136:A:G	Tcruzi	monocyte	-0.00242680091427449	0.02606588910165	0.663915536417934
DOK7	chr4:3522136:A:G	Tcruzi	B	0.0206005209081974	0.0339833635937732	0.488489786452989
DOK7	chr4:3522136:A:G	Tcruzi	CD4T	0.0018730867818943	0.0238710715083643	0.671760791431495
DOK7	chr4:3553828:A:G	NI	NK	-0.0104427053373666	0.049969810024025	0.579973446325261
DOK7	chr4:3553828:A:G	NI	CD8T	-0.00790180779505476	0.0518875192171752	0.597223054025185
DOK7	chr4:3553828:A:G	NI	monocyte	0.0484106905523041	0.0855448924302448	0.40538538801337
DOK7	chr4:3553828:A:G	NI	B	-0.0217821848281298	0.0658070131950707	0.54114040370545
DOK7	chr4:3553828:A:G	NI	CD4T	0.00152817305143408	0.0650704305809904	0.629437526456853
DOK7	chr4:3553828:A:G	IAV	NK	-0.00666631300792214	0.0451636205225555	0.598209716653273
DOK7	chr4:3553828:A:G	IAV	CD8T	-0.00732637114795616	0.0398008121228676	0.587498468860505
DOK7	chr4:3553828:A:G	IAV	monocyte	0.0226685783569039	0.0570458837771459	0.51171292845808
DOK7	chr4:3553828:A:G	IAV	B	-0.0113377929800579	0.0517947954382668	0.57853143398813
DOK7	chr4:3553828:A:G	IAV	CD4T	0.00511579947139311	0.0567785639569103	0.619048428847747
DOK7	chr4:3553828:A:G	LPS	NK	-0.0064194649975257	0.0484217396626942	0.598389995920644
DOK7	chr4:3553828:A:G	LPS	CD8T	-0.00271340970224745	0.0430244814460769	0.617865718886361
DOK7	chr4:3553828:A:G	LPS	monocyte	0.0151121947781	0.0628874248930884	0.546992900005943
DOK7	chr4:3553828:A:G	LPS	B	-0.0103424289053658	0.0578060994639829	0.586359181606093
DOK7	chr4:3553828:A:G	LPS	CD4T	0.00722619456913874	0.0623558118515791	0.606909968249884
DOK7	chr4:3553828:A:G	Tcruzi	NK	-0.00987914242307627	0.0517110199820784	0.583738814719335
DOK7	chr4:3553828:A:G	Tcruzi	CD8T	-0.00778870102275069	0.0497116859799991	0.59414054904559
DOK7	chr4:3553828:A:G	Tcruzi	monocyte	0.0311173021843275	0.0705073451949577	0.491159043867031
DOK7	chr4:3553828:A:G	Tcruzi	B	-0.0129581388950702	0.0568142924317893	0.573728642116075
DOK7	chr4:3553828:A:G	Tcruzi	CD4T	-0.00576068922760369	0.0612742976557381	0.613520141046397
DOK7	chr4:3562413:T:C	NI	NK	-0.0177424584600666	0.0380877053665386	0.428191237064373
DOK7	chr4:3562413:T:C	NI	CD8T	-0.0224590221518132	0.0379110002599799	0.392824117944028
DOK7	chr4:3562413:T:C	NI	monocyte	-0.00604343873291346	0.045301182377134	0.547061319401433
DOK7	chr4:3562413:T:C	NI	B	-0.00297089971033463	0.0431777826316653	0.572477570088806
DOK7	chr4:3562413:T:C	NI	CD4T	0.0433691606061463	0.0559693034412899	0.323373882954159
DOK7	chr4:3562413:T:C	IAV	NK	-0.0242596311996804	0.0378510982382208	0.370747208714799
DOK7	chr4:3562413:T:C	IAV	CD8T	-0.0228690127896929	0.0316585134679568	0.34640052536214
DOK7	chr4:3562413:T:C	IAV	monocyte	0.00674845701599682	0.0357505077074688	0.523259912064881
DOK7	chr4:3562413:T:C	IAV	B	-0.0257213697817372	0.0456500252737917	0.404212521602599
DOK7	chr4:3562413:T:C	IAV	CD4T	0.000223376046812157	0.0395397614834276	0.594342508967502
DOK7	chr4:3562413:T:C	LPS	NK	-0.0154936301273719	0.0368604560826888	0.441059480780936
DOK7	chr4:3562413:T:C	LPS	CD8T	-0.033017448228006	0.0368142478069671	0.292287998351907
DOK7	chr4:3562413:T:C	LPS	monocyte	0.0528463071299706	0.0543754666651023	0.250705647239566
DOK7	chr4:3562413:T:C	LPS	B	0.00386092424173906	0.0433827906496555	0.572440934894655
DOK7	chr4:3562413:T:C	LPS	CD4T	0.0140216113308839	0.0423663857650313	0.484854907901518
DOK7	chr4:3562413:T:C	Tcruzi	NK	-0.00881718967156633	0.0402400469196878	0.501329087904517
DOK7	chr4:3562413:T:C	Tcruzi	CD8T	-0.00841563688346735	0.0330611714472004	0.501249287985499
DOK7	chr4:3562413:T:C	Tcruzi	monocyte	0.0230477040604934	0.0448317256967603	0.414035234451511
DOK7	chr4:3562413:T:C	Tcruzi	B	-0.00340154486640274	0.0417216504297777	0.568840258756899
DOK7	chr4:3562413:T:C	Tcruzi	CD4T	0.0302082645869878	0.047179505151512	0.381135116165214
DOK7	chr4:3571533:C:T	NI	NK	-0.00125477502542086	0.0407472730074975	0.655627416041199
DOK7	chr4:3571533:C:T	NI	CD8T	0.0154190067483524	0.045317227714637	0.549299755975404
DOK7	chr4:3571533:C:T	NI	monocyte	0.0108710165464739	0.0540272514473462	0.565095688655302
DOK7	chr4:3571533:C:T	NI	B	0.00107907582193076	0.0466051470631305	0.643793164969672
DOK7	chr4:3571533:C:T	NI	CD4T	0.0209100071237709	0.0582551024104749	0.532963951089393
DOK7	chr4:3571533:C:T	IAV	NK	-0.0035791114551823	0.0386706912002374	0.644997639414624
DOK7	chr4:3571533:C:T	IAV	CD8T	0.00354458764622172	0.0327883338227808	0.615510424743117
DOK7	chr4:3571533:C:T	IAV	monocyte	-0.00508361713846171	0.0441053314300464	0.632132676172578
DOK7	chr4:3571533:C:T	IAV	B	0.000730607561980868	0.0403891058561631	0.645833009548633
DOK7	chr4:3571533:C:T	IAV	CD4T	0.0211243412615896	0.052707355503587	0.528932821904431
DOK7	chr4:3571533:C:T	LPS	NK	-0.00455580631648279	0.0421965201741106	0.636434120148083
DOK7	chr4:3571533:C:T	LPS	CD8T	0.0170031548051611	0.0410919837843519	0.520276586664337
DOK7	chr4:3571533:C:T	LPS	monocyte	0.00131790896558395	0.0506755016378462	0.632568967223528
DOK7	chr4:3571533:C:T	LPS	B	-0.000354150603322193	0.0465648297050972	0.646669378664988
DOK7	chr4:3571533:C:T	LPS	CD4T	0.0179813164838368	0.0537267791515865	0.544893336977299
DOK7	chr4:3571533:C:T	Tcruzi	NK	-0.00104578123104681	0.0424692859261829	0.651886181598296
DOK7	chr4:3571533:C:T	Tcruzi	CD8T	0.0153849124104698	0.0437961975440471	0.544148788817225
DOK7	chr4:3571533:C:T	Tcruzi	monocyte	0.00659550476814874	0.0504995816085709	0.611018625070972
DOK7	chr4:3571533:C:T	Tcruzi	B	-0.0061488990490698	0.0477505714973567	0.631097448094486
DOK7	chr4:3571533:C:T	Tcruzi	CD4T	0.0197204362924755	0.0544098992763148	0.540157967467201
DOK7	chr4:3591305:G:A	NI	NK	0.0361361133459275	0.0663433258772382	0.409158247328168
DOK7	chr4:3591305:G:A	NI	CD8T	0.0460559216514446	0.0735446764307391	0.383451194347915
DOK7	chr4:3591305:G:A	NI	monocyte	-0.0154603486143083	0.0777512521254172	0.530143814796062
DOK7	chr4:3591305:G:A	NI	B	0.0532055124937982	0.0883302749258023	0.381734441488903
DOK7	chr4:3591305:G:A	NI	CD4T	0.0520761306702608	0.0897263095627631	0.393227848340729
DOK7	chr4:3591305:G:A	IAV	NK	0.0318660031103688	0.0607441548112796	0.416441436361047
DOK7	chr4:3591305:G:A	IAV	CD8T	0.0280075358765822	0.0523602863816672	0.414268749327064
DOK7	chr4:3591305:G:A	IAV	monocyte	-0.0143779317303991	0.0643565038944738	0.539935039385694
DOK7	chr4:3591305:G:A	IAV	B	0.0435254605881907	0.0750690516571863	0.390214309074311
DOK7	chr4:3591305:G:A	IAV	CD4T	0.0455626250018496	0.0779567942076411	0.397095980554223
DOK7	chr4:3591305:G:A	LPS	NK	0.0348276855129911	0.0652192739727243	0.410304183906052
DOK7	chr4:3591305:G:A	LPS	CD8T	0.0297732353591847	0.056779293504937	0.416021242323054
DOK7	chr4:3591305:G:A	LPS	monocyte	-0.0142048613078012	0.0744612885064498	0.540223623614826
DOK7	chr4:3591305:G:A	LPS	B	0.0428548231219919	0.0789255394830099	0.405580104989427
DOK7	chr4:3591305:G:A	LPS	CD4T	0.0588616136724669	0.0917348555095722	0.372151335624678
DOK7	chr4:3591305:G:A	Tcruzi	NK	0.0387024755252269	0.0701204878312839	0.404102695615562
DOK7	chr4:3591305:G:A	Tcruzi	CD8T	0.0476806133607465	0.0732892001239996	0.372120736425396
DOK7	chr4:3591305:G:A	Tcruzi	monocyte	-0.0169610243058259	0.076000485657171	0.536868889635164
DOK7	chr4:3591305:G:A	Tcruzi	B	0.0461359294811219	0.0801627506841676	0.392666859377419
DOK7	chr4:3591305:G:A	Tcruzi	CD4T	0.0511605837510238	0.0855554642510777	0.392132003737222
DOK7	chr4:3593736:C:T	NI	NK	-0.00682956311977697	0.0401647869021835	0.708807348319684
DOK7	chr4:3593736:C:T	NI	CD8T	-0.0155511071999324	0.0443791386197765	0.661385601611648
DOK7	chr4:3593736:C:T	NI	monocyte	0.00705778862213571	0.0489843113414466	0.702165588052057
DOK7	chr4:3593736:C:T	NI	B	-0.00757425472195508	0.0479168006296361	0.716672952790774
DOK7	chr4:3593736:C:T	NI	CD4T	0.0132287602879161	0.0541223789407308	0.693594204692145
DOK7	chr4:3593736:C:T	IAV	NK	-0.00668452155766369	0.0375036447175309	0.707512574031421
DOK7	chr4:3593736:C:T	IAV	CD8T	-0.0123472975422724	0.0348754810109828	0.658871002488831
DOK7	chr4:3593736:C:T	IAV	monocyte	0.00756240318947541	0.0407768733123209	0.698311120268299
DOK7	chr4:3593736:C:T	IAV	B	-0.00862775051689773	0.0434620456851192	0.706689791274226
DOK7	chr4:3593736:C:T	IAV	CD4T	0.00317583956058808	0.0440432007846279	0.741848482595132
DOK7	chr4:3593736:C:T	LPS	NK	-0.00084077288937118	0.0391014273022517	0.743291365194443
DOK7	chr4:3593736:C:T	LPS	CD8T	-0.015223545531699	0.0385080464045277	0.6451950537145
DOK7	chr4:3593736:C:T	LPS	monocyte	0.185358859003715	0.15953073822794	0.155236321420054
DOK7	chr4:3593736:C:T	LPS	B	-0.00159784766296135	0.0464024892417685	0.744928327671962
DOK7	chr4:3593736:C:T	LPS	CD4T	0.00626485933450041	0.0475707497479961	0.723354012274117
DOK7	chr4:3593736:C:T	Tcruzi	NK	0.000520758529455567	0.042811843714302	0.749518835246012
DOK7	chr4:3593736:C:T	Tcruzi	CD8T	-0.0120855449186022	0.0401108028795302	0.674710433509502
DOK7	chr4:3593736:C:T	Tcruzi	monocyte	0.0101088416855011	0.048448637611073	0.691131104097129
DOK7	chr4:3593736:C:T	Tcruzi	B	-0.0129791038613421	0.049736852410522	0.689728338567336
DOK7	chr4:3593736:C:T	Tcruzi	CD4T	0.00721835604848244	0.0472639230357374	0.72135514657982
DOK7	chr4:3595475:G:A	NI	NK	-0.020730933092355	0.0502613762703952	0.429054162904831
DOK7	chr4:3595475:G:A	NI	CD8T	-0.0582356390347976	0.0671292737797011	0.287841366723824
DOK7	chr4:3595475:G:A	NI	monocyte	-0.0296279518333364	0.0645621162397305	0.409540289767286
DOK7	chr4:3595475:G:A	NI	B	-0.025105029345618	0.0589589141087288	0.435151728400987
DOK7	chr4:3595475:G:A	NI	CD4T	-0.0454649657632871	0.0686571665592491	0.353460625369345
DOK7	chr4:3595475:G:A	IAV	NK	-0.0264489474430635	0.0479113827179644	0.389773140415511
DOK7	chr4:3595475:G:A	IAV	CD8T	-0.0363036264517582	0.0473508397680569	0.319677008120533
DOK7	chr4:3595475:G:A	IAV	monocyte	-0.0122336243369852	0.0515036691072025	0.492498315644989
DOK7	chr4:3595475:G:A	IAV	B	-0.0206309935727708	0.0513123359920289	0.442579033136998
DOK7	chr4:3595475:G:A	IAV	CD4T	-0.0340233080715444	0.058464059799942	0.381256802857085
DOK7	chr4:3595475:G:A	LPS	NK	-0.0308386780114386	0.05181895957368	0.372199731127018
DOK7	chr4:3595475:G:A	LPS	CD8T	-0.0444014742688439	0.0524023192810987	0.294760511500537
DOK7	chr4:3595475:G:A	LPS	monocyte	-0.0389095023716817	0.0651649273187385	0.37344731994968
DOK7	chr4:3595475:G:A	LPS	B	-0.0170155039230697	0.057314349149968	0.467504882601241
DOK7	chr4:3595475:G:A	LPS	CD4T	-0.0528067757226578	0.0699385519955731	0.323181964524213
DOK7	chr4:3595475:G:A	Tcruzi	NK	-0.0267778876815682	0.0533247907767922	0.401414168963071
DOK7	chr4:3595475:G:A	Tcruzi	CD8T	-0.0512873893464164	0.0607291508069488	0.296730309732855
DOK7	chr4:3595475:G:A	Tcruzi	monocyte	-0.0555647284722887	0.0794509655559376	0.327619372329519
DOK7	chr4:3595475:G:A	Tcruzi	B	-0.0194799632194275	0.0552866018796807	0.455073289604098
DOK7	chr4:3595475:G:A	Tcruzi	CD4T	-0.0370587335702707	0.0627890350420299	0.37887748280954
DOT1L	chr19:2078177:C:T	NI	NK	0.0132119293204328	0.0473299795181277	0.559325862223432
DOT1L	chr19:2078177:C:T	NI	CD8T	0.00803072898579316	0.0506583587043174	0.595499584552673
DOT1L	chr19:2078177:C:T	NI	monocyte	0.0240954190443694	0.0576888592248709	0.484269171816009
DOT1L	chr19:2078177:C:T	NI	B	0.00350746247053697	0.0490132648599848	0.620423652190857
DOT1L	chr19:2078177:C:T	NI	CD4T	0.00636630236842128	0.0617020515120387	0.603135283991858
DOT1L	chr19:2078177:C:T	IAV	NK	0.00938418089073988	0.0436249248481909	0.574852038499435
DOT1L	chr19:2078177:C:T	IAV	CD8T	0.000131836341871623	0.0397549695336803	0.635292857793484
DOT1L	chr19:2078177:C:T	IAV	monocyte	0.0171256416243055	0.0492045574636028	0.525438780677131
DOT1L	chr19:2078177:C:T	IAV	B	-0.00161308439045436	0.0440036521012353	0.648094524635209
DOT1L	chr19:2078177:C:T	IAV	CD4T	0.00275047588492635	0.0526145630732296	0.623550011346071
DOT1L	chr19:2078177:C:T	LPS	NK	0.0175115004379975	0.0501678917353979	0.528722303715244
DOT1L	chr19:2078177:C:T	LPS	CD8T	0.00816630987540895	0.0443403998383691	0.580306797213185
DOT1L	chr19:2078177:C:T	LPS	monocyte	0.0362448110319876	0.0671750615281358	0.443175923037887
DOT1L	chr19:2078177:C:T	LPS	B	0.00253371295743487	0.0487782091924191	0.617689037035966
DOT1L	chr19:2078177:C:T	LPS	CD4T	0.00679652975455409	0.0571711363662003	0.599369689949395
DOT1L	chr19:2078177:C:T	Tcruzi	NK	0.0128514136571434	0.0484647195581735	0.561531250950308
DOT1L	chr19:2078177:C:T	Tcruzi	CD8T	0.00569520247513768	0.0484784966235433	0.604788506827565
DOT1L	chr19:2078177:C:T	Tcruzi	monocyte	0.0306322391642919	0.0610516839931882	0.473096695936408
DOT1L	chr19:2078177:C:T	Tcruzi	B	0.00400934706223396	0.0464648265228848	0.614089567515091
DOT1L	chr19:2078177:C:T	Tcruzi	CD4T	0.00660612509797183	0.0578497333605456	0.606875389465452
DOT1L	chr19:2105889:C:T	NI	NK	0.0383827726533601	0.0731958879749119	0.302757366485714
DOT1L	chr19:2105889:C:T	NI	CD8T	0.0574152254754006	0.0808036781200554	0.243851021007622
DOT1L	chr19:2105889:C:T	NI	monocyte	-0.173505033430915	0.0622874541363797	0.00292135964805584
DOT1L	chr19:2105889:C:T	NI	B	-0.0746328010917429	0.0763893414069623	0.158388486689606
DOT1L	chr19:2105889:C:T	NI	CD4T	-0.0658283552796052	0.0849562619993286	0.216352408969524
DOT1L	chr19:2105889:C:T	IAV	NK	0.0349203513919946	0.0708977167659272	0.316599505253652
DOT1L	chr19:2105889:C:T	IAV	CD8T	0.0547477053521663	0.0703005745068721	0.218782541656811
DOT1L	chr19:2105889:C:T	IAV	monocyte	-0.191456675964728	0.0721654438076447	0.00258646518546057
DOT1L	chr19:2105889:C:T	IAV	B	-0.0801458671727768	0.071187533994422	0.122036196477699
DOT1L	chr19:2105889:C:T	IAV	CD4T	-0.0601493048445474	0.074516740244035	0.205337428873227
DOT1L	chr19:2105889:C:T	LPS	NK	0.0567471191492649	0.0774229388686434	0.234839208158851
DOT1L	chr19:2105889:C:T	LPS	CD8T	0.0212036311168578	0.0690627642537826	0.387849972884854
DOT1L	chr19:2105889:C:T	LPS	monocyte	-0.281770481930139	0.0778262281334692	8.09988497050274e-05
DOT1L	chr19:2105889:C:T	LPS	B	-0.143121883998891	0.0819218101127065	0.029249886853573
DOT1L	chr19:2105889:C:T	LPS	CD4T	-0.0975101227536958	0.0795874256302658	0.105111642524443
DOT1L	chr19:2105889:C:T	Tcruzi	NK	0.0252026068124709	0.0755904537155152	0.370497602658849
DOT1L	chr19:2105889:C:T	Tcruzi	CD8T	0.00971500181589186	0.0721206319079759	0.452039459484955
DOT1L	chr19:2105889:C:T	Tcruzi	monocyte	-0.220207795151085	0.0719637514953094	0.000833145647602618
DOT1L	chr19:2105889:C:T	Tcruzi	B	-0.0479070392260477	0.0742214121795066	0.247117656607632
DOT1L	chr19:2105889:C:T	Tcruzi	CD4T	-0.0441379795524214	0.079855821397596	0.285089347503541
DOT1L	chr19:2116761:A:G	NI	NK	0.0107568959533594	0.041149568313472	0.591039102368412
DOT1L	chr19:2116761:A:G	NI	CD8T	0.00978225690020999	0.0447783109027699	0.603503600493477
DOT1L	chr19:2116761:A:G	NI	monocyte	0.0058100367904461	0.0464873845475517	0.604135498268569
DOT1L	chr19:2116761:A:G	NI	B	0.0138064077036299	0.0455825409229657	0.578068812967708
DOT1L	chr19:2116761:A:G	NI	CD4T	0.0101533913056486	0.054440404341839	0.601983994191275
DOT1L	chr19:2116761:A:G	IAV	NK	0.00990263077448359	0.038197351821515	0.591448618278248
DOT1L	chr19:2116761:A:G	IAV	CD8T	0.00742388957274655	0.0342823160024316	0.603827168020157
DOT1L	chr19:2116761:A:G	IAV	monocyte	0.00474137326035599	0.0396584864390745	0.634622885823326
DOT1L	chr19:2116761:A:G	IAV	B	0.012712336945942	0.0401420270215703	0.573202009749337
DOT1L	chr19:2116761:A:G	IAV	CD4T	0.0111977697985144	0.0466189947761472	0.597256174333338
DOT1L	chr19:2116761:A:G	LPS	NK	0.00883378855103635	0.040442907934013	0.597802676315047
DOT1L	chr19:2116761:A:G	LPS	CD8T	0.00734522251081763	0.0386186192045509	0.605565043070804
DOT1L	chr19:2116761:A:G	LPS	monocyte	-0.00323681677997214	0.0479287015967729	0.641558478153342
DOT1L	chr19:2116761:A:G	LPS	B	0.0137299253503702	0.045249166856577	0.572315202331758
DOT1L	chr19:2116761:A:G	LPS	CD4T	0.014053730478823	0.0520505474641989	0.583527697560235
DOT1L	chr19:2116761:A:G	Tcruzi	NK	0.0148000701012169	0.0450292755010077	0.567558341105004
DOT1L	chr19:2116761:A:G	Tcruzi	CD8T	0.00719351734106565	0.0424937933341559	0.614752329986281
DOT1L	chr19:2116761:A:G	Tcruzi	monocyte	0.00600927353336171	0.0450227429347275	0.623907824457619
DOT1L	chr19:2116761:A:G	Tcruzi	B	0.00913766526050463	0.0412943158616131	0.599708416875087
DOT1L	chr19:2116761:A:G	Tcruzi	CD4T	0.00970102582971633	0.0508819210320016	0.609282703664489
DOT1L	chr19:2151762:T:C	NI	NK	0.000204881059934694	0.0403414091284821	0.662252737582496
DOT1L	chr19:2151762:T:C	NI	CD8T	-0.0100073635976454	0.0466360450851413	0.599777920973964
DOT1L	chr19:2151762:T:C	NI	monocyte	0.00646661616882086	0.0465938099642514	0.595925883913604
DOT1L	chr19:2151762:T:C	NI	B	-0.00787958284539201	0.0450635048881398	0.613009013046006
DOT1L	chr19:2151762:T:C	NI	CD4T	-0.0191021407947364	0.0601637509842235	0.557136682180897
DOT1L	chr19:2151762:T:C	IAV	NK	-0.000605803229761727	0.0377677075331257	0.656988455670719
DOT1L	chr19:2151762:T:C	IAV	CD8T	-0.00781508220039707	0.0365260655513821	0.600284363014641
DOT1L	chr19:2151762:T:C	IAV	monocyte	0.00333174283945567	0.0405422343602336	0.636292300008582
DOT1L	chr19:2151762:T:C	IAV	B	-0.00578586447030436	0.0390690906418497	0.620164098559084
DOT1L	chr19:2151762:T:C	IAV	CD4T	-0.0197109376177614	0.0536496080760458	0.551231640454153
DOT1L	chr19:2151762:T:C	LPS	NK	0.00632772730995541	0.0429353169261362	0.621965449858844
DOT1L	chr19:2151762:T:C	LPS	CD8T	-0.00498850982858148	0.0397963212916788	0.619370409713678
DOT1L	chr19:2151762:T:C	LPS	monocyte	0.0178236357634205	0.0534420440845233	0.54145255389346
DOT1L	chr19:2151762:T:C	LPS	B	-0.0052089245930947	0.0440388588423284	0.623699757443159
DOT1L	chr19:2151762:T:C	LPS	CD4T	-0.0199738335554653	0.0575594578605558	0.553539714535759
DOT1L	chr19:2151762:T:C	Tcruzi	NK	0.000292867133339194	0.0417544009198645	0.660955725988185
DOT1L	chr19:2151762:T:C	Tcruzi	CD8T	-0.00993067976882595	0.0450248138944544	0.595965322380736
DOT1L	chr19:2151762:T:C	Tcruzi	monocyte	0.00457043633487594	0.0454010298444532	0.626960966995722
DOT1L	chr19:2151762:T:C	Tcruzi	B	-0.00422486529586866	0.0419392126056525	0.631291296021685
DOT1L	chr19:2151762:T:C	Tcruzi	CD4T	-0.013178186976358	0.0546517723095747	0.587267535683748
DOT1L	chr19:2177626:T:G	NI	NK	0.0310421790399239	0.072532353726035	0.334967332293545
DOT1L	chr19:2177626:T:G	NI	CD8T	0.0270379780216211	0.07326954672092	0.355041199046165
DOT1L	chr19:2177626:T:G	NI	monocyte	-0.193343815000646	0.0586418975300149	0.000636014141893626
DOT1L	chr19:2177626:T:G	NI	B	-0.0128507910433603	0.075860410074594	0.432940476092708
DOT1L	chr19:2177626:T:G	NI	CD4T	0.0522436770226159	0.0840629674339358	0.26834984732465
DOT1L	chr19:2177626:T:G	IAV	NK	0.0176786311128134	0.069986880129303	0.402678314557177
DOT1L	chr19:2177626:T:G	IAV	CD8T	0.0422491786618908	0.067159678850024	0.264947320086114
DOT1L	chr19:2177626:T:G	IAV	monocyte	-0.293697469572771	0.0755724695043995	3.9004365152806e-05
DOT1L	chr19:2177626:T:G	IAV	B	0.0267827978022256	0.0722447565950704	0.361379226665397
DOT1L	chr19:2177626:T:G	IAV	CD4T	-0.0126904640311109	0.0735524958329544	0.432400088644205
DOT1L	chr19:2177626:T:G	LPS	NK	-0.00185498613544591	0.0729438010882821	0.490496077541326
DOT1L	chr19:2177626:T:G	LPS	CD8T	0.00730018974404377	0.0682923368172112	0.455124410971139
DOT1L	chr19:2177626:T:G	LPS	monocyte	-0.393013312332648	0.0745864999240169	1.79849199977156e-08
DOT1L	chr19:2177626:T:G	LPS	B	5.58101178381128e-05	0.0740764653364011	0.497513469908175
DOT1L	chr19:2177626:T:G	LPS	CD4T	0.0127528170192843	0.075984812075252	0.435022821706525
DOT1L	chr19:2177626:T:G	Tcruzi	NK	0.030354671781213	0.0756545506462062	0.344640127347838
DOT1L	chr19:2177626:T:G	Tcruzi	CD8T	0.0619985309801283	0.0728844629684445	0.196224962084321
DOT1L	chr19:2177626:T:G	Tcruzi	monocyte	-0.270882162033982	0.0674724586590546	5.30808767185143e-05
DOT1L	chr19:2177626:T:G	Tcruzi	B	0.00813776490450486	0.0727903160601544	0.459089500633372
DOT1L	chr19:2177626:T:G	Tcruzi	CD4T	-0.0058121297275785	0.0781995441641386	0.472997682504542
DOT1L	chr19:2183001:A:C	NI	NK	0.033932896844951	0.0529879195910094	0.259932619334841
DOT1L	chr19:2183001:A:C	NI	CD8T	0.0339657170512343	0.0535214609840252	0.262669941760845
DOT1L	chr19:2183001:A:C	NI	monocyte	-0.108611791302137	0.0413727785636404	0.00610968698541881
DOT1L	chr19:2183001:A:C	NI	B	-0.0436233435181946	0.055129917869311	0.213301906801853
DOT1L	chr19:2183001:A:C	NI	CD4T	-0.00862318905908779	0.0590642075081094	0.442458462765028
DOT1L	chr19:2183001:A:C	IAV	NK	0.0479556888713527	0.0523644429878095	0.178543291664477
DOT1L	chr19:2183001:A:C	IAV	CD8T	0.0586315075467241	0.0511177661402715	0.120784345656976
DOT1L	chr19:2183001:A:C	IAV	monocyte	-0.187685577028027	0.0512533710507853	0.0015131957036375
DOT1L	chr19:2183001:A:C	IAV	B	-0.0192079461903786	0.0523292665764052	0.351917624933272
DOT1L	chr19:2183001:A:C	IAV	CD4T	-0.011701595220124	0.0526083215297702	0.411849414276834
DOT1L	chr19:2183001:A:C	LPS	NK	0.03812580772559	0.0538972867604195	0.23963782733728
DOT1L	chr19:2183001:A:C	LPS	CD8T	0.0400395294368188	0.0509872418885372	0.21534315058861
DOT1L	chr19:2183001:A:C	LPS	monocyte	-0.322592377111988	0.0510453115362925	4.95753438300994e-11
DOT1L	chr19:2183001:A:C	LPS	B	-0.0542310209760557	0.0535337533820323	0.154431765081787
DOT1L	chr19:2183001:A:C	LPS	CD4T	-0.0138810732310376	0.0535945445224499	0.397673580185823
DOT1L	chr19:2183001:A:C	Tcruzi	NK	0.0266886288376379	0.0558029866213211	0.313634860814814
DOT1L	chr19:2183001:A:C	Tcruzi	CD8T	0.0486340710805478	0.0530607239058382	0.178677572173214
DOT1L	chr19:2183001:A:C	Tcruzi	monocyte	-0.187809389398509	0.0481432702352312	0.00147741166973447
DOT1L	chr19:2183001:A:C	Tcruzi	B	-0.0467591514702384	0.0532751987947059	0.188572289476122
DOT1L	chr19:2183001:A:C	Tcruzi	CD4T	-0.0215939752966925	0.056064574998608	0.351441069203215
DOT1L	chr19:2198057:G:C	NI	NK	0.00307982453724806	0.0306592741537861	0.657846429828475
DOT1L	chr19:2198057:G:C	NI	CD8T	0.000951270256357047	0.0339374767555402	0.677180095982597
DOT1L	chr19:2198057:G:C	NI	monocyte	0.0200574894687399	0.0407597260730812	0.495633188475432
DOT1L	chr19:2198057:G:C	NI	B	0.00518917657326949	0.0337356947069142	0.641389549453069
DOT1L	chr19:2198057:G:C	NI	CD4T	-0.00120152091197227	0.0422530565365663	0.678418845278154
DOT1L	chr19:2198057:G:C	IAV	NK	0.00732443285702621	0.0301863601075471	0.618054532624606
DOT1L	chr19:2198057:G:C	IAV	CD8T	0.00256300176895041	0.0263338634964471	0.658977839619547
DOT1L	chr19:2198057:G:C	IAV	monocyte	0.0130344857036646	0.0335147857376048	0.563985402419687
DOT1L	chr19:2198057:G:C	IAV	B	0.000927908211041696	0.0293460890779535	0.672879535186384
DOT1L	chr19:2198057:G:C	IAV	CD4T	0.00190149261441684	0.0350065740910856	0.670337737180481
DOT1L	chr19:2198057:G:C	LPS	NK	0.00107844787437896	0.030879276168908	0.667208215627435
DOT1L	chr19:2198057:G:C	LPS	CD8T	0.00490931344795139	0.0301892980660158	0.634668156024158
DOT1L	chr19:2198057:G:C	LPS	monocyte	0.0219741337062875	0.0434122890951941	0.50446665785334
DOT1L	chr19:2198057:G:C	LPS	B	0.00569244615695996	0.0335153102464769	0.629862710880453
DOT1L	chr19:2198057:G:C	LPS	CD4T	0.000891212061633412	0.0383756656821657	0.671756521574499
DOT1L	chr19:2198057:G:C	Tcruzi	NK	0.00226791713168167	0.0316015989026821	0.662928530359836
DOT1L	chr19:2198057:G:C	Tcruzi	CD8T	-0.000330687956229011	0.0328724392050367	0.68490630143927
DOT1L	chr19:2198057:G:C	Tcruzi	monocyte	0.0147408123379917	0.0375782309338013	0.556196111164552
DOT1L	chr19:2198057:G:C	Tcruzi	B	0.00761875536322684	0.0330524032017345	0.617721727446691
DOT1L	chr19:2198057:G:C	Tcruzi	CD4T	0.00210275195597262	0.0388889622939192	0.66913279578749
DOT1L	chr19:2217204:G:A	NI	NK	0.00758407100084633	0.0382706316817509	0.607882335507653
DOT1L	chr19:2217204:G:A	NI	CD8T	0.010635746872567	0.0420465599207783	0.594376092701656
DOT1L	chr19:2217204:G:A	NI	monocyte	0.0428399219812134	0.0541805738697124	0.333196016624592
DOT1L	chr19:2217204:G:A	NI	B	-0.0211201288814747	0.0495617990419819	0.541892452205976
DOT1L	chr19:2217204:G:A	NI	CD4T	-0.00411649612325206	0.0491158698610981	0.645835044313212
DOT1L	chr19:2217204:G:A	IAV	NK	0.00919666637494061	0.0367994419211487	0.59318921473474
DOT1L	chr19:2217204:G:A	IAV	CD8T	0.00142992058989922	0.0329357578896229	0.64978911211921
DOT1L	chr19:2217204:G:A	IAV	monocyte	0.0111680325923609	0.0377463242363572	0.569931663113652
DOT1L	chr19:2217204:G:A	IAV	B	-0.0147172494392925	0.0410357551365376	0.565019404176661
DOT1L	chr19:2217204:G:A	IAV	CD4T	-0.00172608629526461	0.041347041263094	0.665812119511675
DOT1L	chr19:2217204:G:A	LPS	NK	0.0129405569532303	0.0408583804180641	0.568350947286888
DOT1L	chr19:2217204:G:A	LPS	CD8T	0.0101061888343981	0.0376274094600546	0.583855604749075
DOT1L	chr19:2217204:G:A	LPS	monocyte	0.00614489641449715	0.0411306701190082	0.602411045858319
DOT1L	chr19:2217204:G:A	LPS	B	-0.0106108375052679	0.0420650220784861	0.594519979451805
DOT1L	chr19:2217204:G:A	LPS	CD4T	0.00279917891270707	0.0443781288791343	0.645343899306198
DOT1L	chr19:2217204:G:A	Tcruzi	NK	0.00328078932453184	0.0392758033486453	0.63626780239908
DOT1L	chr19:2217204:G:A	Tcruzi	CD8T	0.0179390097308011	0.045886853197293	0.549468535601798
DOT1L	chr19:2217204:G:A	Tcruzi	monocyte	0.0116268822932403	0.0408489357854403	0.567303205184112
DOT1L	chr19:2217204:G:A	Tcruzi	B	-0.0218186592129166	0.0489518620355388	0.532350559940252
DOT1L	chr19:2217204:G:A	Tcruzi	CD4T	-0.0019534838730009	0.0454339742089312	0.66329338674719
DOT1L	chr19:2244850:G:A	NI	NK	-0.0107447608240973	0.0598402007871875	0.588945825350535
DOT1L	chr19:2244850:G:A	NI	CD8T	0.00745885984639067	0.0625925880777037	0.594905261406574
DOT1L	chr19:2244850:G:A	NI	monocyte	0.0231913788052775	0.0725530321708873	0.506815633800115
DOT1L	chr19:2244850:G:A	NI	B	0.0166193308995594	0.0633376592698997	0.550757891386626
DOT1L	chr19:2244850:G:A	NI	CD4T	0.0160632316106918	0.0774798841190638	0.560379357618583
DOT1L	chr19:2244850:G:A	IAV	NK	-0.00869837294477206	0.0548056714120587	0.595550683276962
DOT1L	chr19:2244850:G:A	IAV	CD8T	-0.00197060194792137	0.0479599466302366	0.630591352965874
DOT1L	chr19:2244850:G:A	IAV	monocyte	0.0238959398136855	0.0652455652313991	0.513011840042037
DOT1L	chr19:2244850:G:A	IAV	B	0.0102364934473047	0.0530397019781377	0.571007060454047
DOT1L	chr19:2244850:G:A	IAV	CD4T	0.0130487725048635	0.0654596430621459	0.570480258895628
DOT1L	chr19:2244850:G:A	LPS	NK	-0.00611963077253242	0.0575603003990768	0.607366585435699
DOT1L	chr19:2244850:G:A	LPS	CD8T	0.00036025916686231	0.0542606008670956	0.620442572129185
DOT1L	chr19:2244850:G:A	LPS	monocyte	0.029483889527628	0.077871537283548	0.495149219741784
DOT1L	chr19:2244850:G:A	LPS	B	0.015269516934023	0.0620841347421504	0.550439478942483
DOT1L	chr19:2244850:G:A	LPS	CD4T	0.0196052484152018	0.0741255927989595	0.546284804031819
DOT1L	chr19:2244850:G:A	Tcruzi	NK	-0.00527471414152679	0.0584306030623803	0.613768517931992
DOT1L	chr19:2244850:G:A	Tcruzi	CD8T	-0.000842629341820452	0.0606400826549141	0.629314815801854
DOT1L	chr19:2244850:G:A	Tcruzi	monocyte	0.0238788932699892	0.0717718413802418	0.520618507059278
DOT1L	chr19:2244850:G:A	Tcruzi	B	0.0136615318452765	0.0590155469829605	0.558258111557575
DOT1L	chr19:2244850:G:A	Tcruzi	CD4T	0.0145773688503358	0.0726474786212967	0.56903871472815
DOT1L	chr19:2262506:A:T	NI	NK	0.000721092741930569	0.0195037868115393	0.741307555371678
DOT1L	chr19:2262506:A:T	NI	CD8T	0.00258508182941072	0.0224670748313502	0.727915443469929
DOT1L	chr19:2262506:A:T	NI	monocyte	0.00758494794673849	0.022874483992091	0.619289690797472
DOT1L	chr19:2262506:A:T	NI	B	-0.00364132030111463	0.0215553575631854	0.700754192652538
DOT1L	chr19:2262506:A:T	NI	CD4T	-0.0144251164184389	0.0329784566191294	0.591929881895682
DOT1L	chr19:2262506:A:T	IAV	NK	0.00307822934693682	0.0193784517011338	0.711483078773998
DOT1L	chr19:2262506:A:T	IAV	CD8T	-0.00245256909208758	0.0173839630368546	0.709640900822411
DOT1L	chr19:2262506:A:T	IAV	monocyte	0.0017848117246193	0.019252239382778	0.715113739754907
DOT1L	chr19:2262506:A:T	IAV	B	-0.00508382263671662	0.0202339853541023	0.679032610035866
DOT1L	chr19:2262506:A:T	IAV	CD4T	-0.0083350172357439	0.0242745649822759	0.650774975555063
DOT1L	chr19:2262506:A:T	LPS	NK	0.0028583728416279	0.0205434632944765	0.709932701369494
DOT1L	chr19:2262506:A:T	LPS	CD8T	0.0012268724624881	0.0192402484706699	0.732627430958711
DOT1L	chr19:2262506:A:T	LPS	monocyte	0.00289420199237798	0.0219233473616721	0.689799430643142
DOT1L	chr19:2262506:A:T	LPS	B	-0.00578328319944784	0.0225105562358965	0.671063802464547
DOT1L	chr19:2262506:A:T	LPS	CD4T	-0.00835291907390299	0.025659414364176	0.64959067572698
DOT1L	chr19:2262506:A:T	Tcruzi	NK	-0.00185520225185045	0.0205786285983315	0.723215580550611
DOT1L	chr19:2262506:A:T	Tcruzi	CD8T	-0.00344428486172269	0.0207067944484518	0.699252841235672
DOT1L	chr19:2262506:A:T	Tcruzi	monocyte	0.00963157269439793	0.0246839471489758	0.62291845694621
DOT1L	chr19:2262506:A:T	Tcruzi	B	-0.00180952700851969	0.0202662684664092	0.717365990877417
DOT1L	chr19:2262506:A:T	Tcruzi	CD4T	-0.00754075758451173	0.0255338196036062	0.66157371631792
DOT1L	chr19:2277850:C:T	NI	NK	-0.0132392911614712	0.0353565415742146	0.559793964106227
DOT1L	chr19:2277850:C:T	NI	CD8T	-0.00662018601120469	0.0343615509064093	0.614895881617519
DOT1L	chr19:2277850:C:T	NI	monocyte	0.00323814881314869	0.034347123939818	0.606450263628443
DOT1L	chr19:2277850:C:T	NI	B	0.0110478980501957	0.0400176843609831	0.601353936075486
DOT1L	chr19:2277850:C:T	NI	CD4T	-0.00576550333078402	0.0413894127715032	0.620125333248115
DOT1L	chr19:2277850:C:T	IAV	NK	-0.0122427628551464	0.0334793344056397	0.562339069341187
DOT1L	chr19:2277850:C:T	IAV	CD8T	-0.00674516593590375	0.0283126129947297	0.600991414512667
DOT1L	chr19:2277850:C:T	IAV	monocyte	0.0155376497556766	0.0354397860798219	0.533769673048552
DOT1L	chr19:2277850:C:T	IAV	B	-0.00943247572853763	0.0338689404326774	0.597167323362147
DOT1L	chr19:2277850:C:T	IAV	CD4T	-0.00771996762543855	0.0354999803628058	0.609036346462371
DOT1L	chr19:2277850:C:T	LPS	NK	-0.0123560242817699	0.0351707236635191	0.562360612100516
DOT1L	chr19:2277850:C:T	LPS	CD8T	-0.0055385655430992	0.0306142576988878	0.612213225270422
DOT1L	chr19:2277850:C:T	LPS	monocyte	0.021562921402749	0.0411324990093894	0.489148833920148
DOT1L	chr19:2277850:C:T	LPS	B	-0.00309576354042162	0.0341837979662786	0.646362018682714
DOT1L	chr19:2277850:C:T	LPS	CD4T	-0.010058826462185	0.038995158257169	0.593250087858446
DOT1L	chr19:2277850:C:T	Tcruzi	NK	-0.0145970100076552	0.0376155408972267	0.552918510272144
DOT1L	chr19:2277850:C:T	Tcruzi	CD8T	-8.55859209164742e-05	0.0340545999174213	0.661147857534656
DOT1L	chr19:2277850:C:T	Tcruzi	monocyte	0.0187418911726977	0.0392307121855412	0.514035732051756
DOT1L	chr19:2277850:C:T	Tcruzi	B	-0.00522426204957004	0.033608540575047	0.632016481618736
DOT1L	chr19:2277850:C:T	Tcruzi	CD4T	-0.0126748926348853	0.0411307850434064	0.581359006561354
DOT1L	chr19:2282367:A:G	NI	NK	0.0159576338434735	0.0331774325022666	0.457668022359692
DOT1L	chr19:2282367:A:G	NI	CD8T	0.0124028265794123	0.0342564759308872	0.488159160996447
DOT1L	chr19:2282367:A:G	NI	monocyte	-0.0212631107676648	0.035193733708294	0.402078964633272
DOT1L	chr19:2282367:A:G	NI	B	0.00667743854727027	0.0334703018968173	0.55305840284635
DOT1L	chr19:2282367:A:G	NI	CD4T	0.0275550549184747	0.0452362017658878	0.400998549246143
DOT1L	chr19:2282367:A:G	IAV	NK	0.014964905930875	0.0313392113502864	0.458189261929526
DOT1L	chr19:2282367:A:G	IAV	CD8T	0.0164766187909512	0.0297626119095526	0.430199140645497
DOT1L	chr19:2282367:A:G	IAV	monocyte	-0.0122329325736575	0.0314082202464611	0.488343475602394
DOT1L	chr19:2282367:A:G	IAV	B	0.00954112364157669	0.030701885815175	0.51840082500493
DOT1L	chr19:2282367:A:G	IAV	CD4T	0.039285130194271	0.0479784337279089	0.340244644609845
DOT1L	chr19:2282367:A:G	LPS	NK	0.0154951543743681	0.0331921618981058	0.458141539624455
DOT1L	chr19:2282367:A:G	LPS	CD8T	0.0140653581659998	0.0309056354781481	0.457924381385413
DOT1L	chr19:2282367:A:G	LPS	monocyte	-0.0209857673542992	0.0368961158235015	0.421326851254339
DOT1L	chr19:2282367:A:G	LPS	B	0.00863013053091928	0.0333048321481356	0.5314574449355
DOT1L	chr19:2282367:A:G	LPS	CD4T	0.0337813594750661	0.0449784857638539	0.365133283406689
DOT1L	chr19:2282367:A:G	Tcruzi	NK	0.0170768480575722	0.0346290585475433	0.451554975797084
DOT1L	chr19:2282367:A:G	Tcruzi	CD8T	0.0232967150556988	0.0363213560128556	0.401653418161231
DOT1L	chr19:2282367:A:G	Tcruzi	monocyte	-0.0249539198989299	0.0381606895487763	0.397029429145646
DOT1L	chr19:2282367:A:G	Tcruzi	B	0.00401116119077891	0.0317034341915452	0.573135411185678
DOT1L	chr19:2282367:A:G	Tcruzi	CD4T	0.0422851698003852	0.0515150195122311	0.339635165032241
DOT1L	chr19:2287531:T:A	NI	NK	0.0102004529927581	0.0294104289299812	0.613900631389265
DOT1L	chr19:2287531:T:A	NI	CD8T	0.00402238105668368	0.0280768857859617	0.672848514872423
DOT1L	chr19:2287531:T:A	NI	monocyte	-0.0123943187200596	0.0313653133410274	0.560613673633106
DOT1L	chr19:2287531:T:A	NI	B	-0.00608911767518824	0.0288928929789275	0.655845195795238
DOT1L	chr19:2287531:T:A	NI	CD4T	0.0156422913987558	0.0415011018255765	0.576773979050882
DOT1L	chr19:2287531:T:A	IAV	NK	0.00534125222413149	0.024803799051004	0.65333912283124
DOT1L	chr19:2287531:T:A	IAV	CD8T	0.00180782263038555	0.0219936097917363	0.687688687788882
DOT1L	chr19:2287531:T:A	IAV	monocyte	-0.00947041955110403	0.0274299070860432	0.608341093003487
DOT1L	chr19:2287531:T:A	IAV	B	-0.00641835977952864	0.0260778990765726	0.64518065651562
DOT1L	chr19:2287531:T:A	IAV	CD4T	0.00208828419711084	0.0286290851560497	0.692627412549877
DOT1L	chr19:2287531:T:A	LPS	NK	0.00938490359797159	0.0289485886649346	0.614394264851693
DOT1L	chr19:2287531:T:A	LPS	CD8T	0.00380910371674964	0.0248517408644399	0.663241856840512
DOT1L	chr19:2287531:T:A	LPS	monocyte	-0.00815454667684556	0.0303305946496804	0.614690019742646
DOT1L	chr19:2287531:T:A	LPS	B	-0.00407854586675654	0.0278666627515102	0.666699030825186
DOT1L	chr19:2287531:T:A	LPS	CD4T	0.00422396656293438	0.0314513548423692	0.669819430473026
DOT1L	chr19:2287531:T:A	Tcruzi	NK	0.0110995707017391	0.0310619291234454	0.608056928656235
DOT1L	chr19:2287531:T:A	Tcruzi	CD8T	0.00502684820681808	0.0274109399110552	0.660271761134499
DOT1L	chr19:2287531:T:A	Tcruzi	monocyte	-0.0121314919006899	0.0310427608611216	0.586793204426873
DOT1L	chr19:2287531:T:A	Tcruzi	B	-0.00565982485851137	0.027357185348499	0.654040026583263
DOT1L	chr19:2287531:T:A	Tcruzi	CD4T	0.00559835065828428	0.0323043385080095	0.663956868407219
DOT1L	chr19:2314181:G:A	NI	NK	-0.00740665302548192	0.0433708822131745	0.611153361280037
DOT1L	chr19:2314181:G:A	NI	CD8T	-0.00594552358313068	0.0482676789431953	0.623923677503573
DOT1L	chr19:2314181:G:A	NI	monocyte	0.00413845821852477	0.0505105114921419	0.611948999199752
DOT1L	chr19:2314181:G:A	NI	B	-0.0120014191688566	0.0485948074594794	0.586388982766647
DOT1L	chr19:2314181:G:A	NI	CD4T	-0.00940835722265212	0.0597448581513801	0.604016030560279
DOT1L	chr19:2314181:G:A	IAV	NK	-0.00506321780949403	0.0397814378806822	0.623174521709848
DOT1L	chr19:2314181:G:A	IAV	CD8T	-0.00255227288477426	0.0364181609918934	0.638255711655653
DOT1L	chr19:2314181:G:A	IAV	monocyte	0.00399692152869657	0.0432924221671835	0.636249879004161
DOT1L	chr19:2314181:G:A	IAV	B	-0.0177444198265904	0.0478820999938511	0.544654817336284
DOT1L	chr19:2314181:G:A	IAV	CD4T	-0.00650373968511791	0.0499655386385028	0.621716195304058
DOT1L	chr19:2314181:G:A	LPS	NK	-0.00511785942996938	0.0429769606996099	0.620093959622433
DOT1L	chr19:2314181:G:A	LPS	CD8T	-0.00204392482841269	0.0416507502274869	0.638391010152475
DOT1L	chr19:2314181:G:A	LPS	monocyte	0.00228940648336334	0.050898725819897	0.634282830725211
DOT1L	chr19:2314181:G:A	LPS	B	-0.017212409665488	0.051828409870434	0.55421004368452
DOT1L	chr19:2314181:G:A	LPS	CD4T	-0.00690864131565488	0.0549685547584276	0.617929390536676
DOT1L	chr19:2314181:G:A	Tcruzi	NK	-0.00675114157016731	0.0444636416196201	0.614377504779924
DOT1L	chr19:2314181:G:A	Tcruzi	CD8T	-0.00442220098226614	0.046247060700186	0.629065227476947
DOT1L	chr19:2314181:G:A	Tcruzi	monocyte	0.00489336578486998	0.0492334471673219	0.628196296075129
DOT1L	chr19:2314181:G:A	Tcruzi	B	-0.0184508342455019	0.0514653136970683	0.547406599532125
DOT1L	chr19:2314181:G:A	Tcruzi	CD4T	-0.00831844540346894	0.0558580026591152	0.614548661893028
DOT1L	chr19:2328246:G:A	NI	NK	-0.0292042177108682	0.0426515856041834	0.316972657629756
DOT1L	chr19:2328246:G:A	NI	CD8T	-0.019955987777616	0.0411524194758133	0.379351949837939
DOT1L	chr19:2328246:G:A	NI	monocyte	0.0326562927588583	0.0390575137501543	0.264993480005152
DOT1L	chr19:2328246:G:A	NI	B	0.0262388791462059	0.0466626382578564	0.369236424802972
DOT1L	chr19:2328246:G:A	NI	CD4T	-0.035364149021007	0.050510771396969	0.307512188046853
DOT1L	chr19:2328246:G:A	IAV	NK	-0.0253245962792375	0.0397301426400455	0.332197403188424
DOT1L	chr19:2328246:G:A	IAV	CD8T	-0.00727752913050234	0.0345154251646271	0.464465817751137
DOT1L	chr19:2328246:G:A	IAV	monocyte	0.0311536694416496	0.0406528306274509	0.287922126245998
DOT1L	chr19:2328246:G:A	IAV	B	0.0109307920276611	0.0382914472355363	0.465878496590966
DOT1L	chr19:2328246:G:A	IAV	CD4T	-0.0403038081870033	0.046501078200873	0.261821642382257
DOT1L	chr19:2328246:G:A	LPS	NK	-0.0313675091150553	0.0435734771916355	0.300126227889982
DOT1L	chr19:2328246:G:A	LPS	CD8T	-0.0171327107931364	0.0372155123167214	0.381347942093672
DOT1L	chr19:2328246:G:A	LPS	monocyte	0.0341124292430702	0.0429902099352707	0.27742655104752
DOT1L	chr19:2328246:G:A	LPS	B	0.00590852820626062	0.0407252517588949	0.510033838203753
DOT1L	chr19:2328246:G:A	LPS	CD4T	-0.0735197526314131	0.0655643351689353	0.182659212391906
DOT1L	chr19:2328246:G:A	Tcruzi	NK	-0.0237586199022075	0.0421811566157551	0.356478523755297
DOT1L	chr19:2328246:G:A	Tcruzi	CD8T	-0.0163533991429053	0.0397547350104758	0.400827427021565
DOT1L	chr19:2328246:G:A	Tcruzi	monocyte	0.0485675921043763	0.047361273172892	0.211906118003453
DOT1L	chr19:2328246:G:A	Tcruzi	B	0.0128880038630247	0.0403023973046799	0.451805784154892
DOT1L	chr19:2328246:G:A	Tcruzi	CD4T	-0.0466323930825113	0.0514682813799587	0.250544184411718
DOT1L	chr19:2332183:A:G	NI	NK	0.00480629165090705	0.0338958658499785	0.653259518486278
DOT1L	chr19:2332183:A:G	NI	CD8T	-0.00793932516707339	0.0353567452799031	0.615084827093921
DOT1L	chr19:2332183:A:G	NI	monocyte	-0.0585761715186349	0.0519162708000507	0.216016968958463
DOT1L	chr19:2332183:A:G	NI	B	0.00114567604222548	0.0349602523227128	0.680970342789563
DOT1L	chr19:2332183:A:G	NI	CD4T	0.00859104450040376	0.0424784198302344	0.624108523764085
DOT1L	chr19:2332183:A:G	IAV	NK	-0.00993172685631841	0.0328133926046368	0.589462322233066
DOT1L	chr19:2332183:A:G	IAV	CD8T	-0.003435996704132	0.0284618996430201	0.642288845558553
DOT1L	chr19:2332183:A:G	IAV	monocyte	-0.01903508428611	0.0358596378157813	0.504752854862802
DOT1L	chr19:2332183:A:G	IAV	B	-0.00279305681012297	0.0314792709130104	0.652606264983619
DOT1L	chr19:2332183:A:G	IAV	CD4T	0.00340802383397101	0.0354097501030335	0.661421078405583
DOT1L	chr19:2332183:A:G	LPS	NK	-0.00725712296314112	0.0333951405949323	0.611833652953921
DOT1L	chr19:2332183:A:G	LPS	CD8T	-0.017452339873434	0.0384156654343172	0.536214648593418
DOT1L	chr19:2332183:A:G	LPS	monocyte	-0.00143180241230136	0.0370381551036063	0.637523908130242
DOT1L	chr19:2332183:A:G	LPS	B	0.00179226065602513	0.0345436119491669	0.673959584254944
DOT1L	chr19:2332183:A:G	LPS	CD4T	0.000199212866077855	0.0373755866484637	0.678580264767352
DOT1L	chr19:2332183:A:G	Tcruzi	NK	0.00137652346675894	0.0340933435782463	0.68121167844001
DOT1L	chr19:2332183:A:G	Tcruzi	CD8T	-0.00292778528421541	0.0330749659729543	0.651655890829293
DOT1L	chr19:2332183:A:G	Tcruzi	monocyte	-0.024792297666696	0.0398502938804373	0.473708029313013
DOT1L	chr19:2332183:A:G	Tcruzi	B	0.00290289423481002	0.0336543721339899	0.665351585621612
DOT1L	chr19:2332183:A:G	Tcruzi	CD4T	0.0103895542522191	0.0408302776541225	0.613062832956546
DPEP2	chr16:67937747:T:C	NI	NK	-0.00446723881088044	0.0396924645730621	0.641767120153962
DPEP2	chr16:67937747:T:C	NI	CD8T	-0.00640444339117443	0.0437895381229575	0.632000133456503
DPEP2	chr16:67937747:T:C	NI	monocyte	0.00468817958879222	0.0527845546753281	0.619828953390184
DPEP2	chr16:67937747:T:C	NI	B	0.00317974930433712	0.0428176363105315	0.654848297521105
DPEP2	chr16:67937747:T:C	NI	CD4T	-0.00520456571661987	0.0512207119363781	0.633699341549094
DPEP2	chr16:67937747:T:C	IAV	NK	-0.00110622939030296	0.0361655489348021	0.663404410585324
DPEP2	chr16:67937747:T:C	IAV	CD8T	-0.00517129987232352	0.0339538331403578	0.630204252940163
DPEP2	chr16:67937747:T:C	IAV	monocyte	0.00339346223478157	0.0438014853165705	0.651936835048308
DPEP2	chr16:67937747:T:C	IAV	B	0.0024261234861874	0.0366235183013391	0.656805210771942
DPEP2	chr16:67937747:T:C	IAV	CD4T	-0.00646909835946608	0.042690285686624	0.630446200414759
DPEP2	chr16:67937747:T:C	LPS	NK	-0.00302657827576552	0.0394972775314591	0.646128729446091
DPEP2	chr16:67937747:T:C	LPS	CD8T	-0.00243197945006982	0.0376508277689554	0.648441114738998
DPEP2	chr16:67937747:T:C	LPS	monocyte	0.00217158810807985	0.0540950309776468	0.643431883478797
DPEP2	chr16:67937747:T:C	LPS	B	0.00899024198454772	0.0448007837422512	0.612735576954043
DPEP2	chr16:67937747:T:C	LPS	CD4T	-0.00470986213849219	0.0464405282940349	0.63893985606352
DPEP2	chr16:67937747:T:C	Tcruzi	NK	-0.000844602428423862	0.0405156629384213	0.664046892911797
DPEP2	chr16:67937747:T:C	Tcruzi	CD8T	-0.00660962100381353	0.0423519185423392	0.627387081403889
DPEP2	chr16:67937747:T:C	Tcruzi	monocyte	0.00689864347498274	0.0515433247247283	0.629525283388143
DPEP2	chr16:67937747:T:C	Tcruzi	B	0.00449802979335317	0.0410330736381166	0.64299528293258
DPEP2	chr16:67937747:T:C	Tcruzi	CD4T	-0.00491068037408526	0.0478166299585262	0.641739144495729
DPEP2	chr16:67940050:G:A	NI	NK	-0.105089888008276	0.08955461565672	0.125970678842342
DPEP2	chr16:67940050:G:A	NI	CD8T	-0.143524069131667	0.105083344048866	0.0947305405405001
DPEP2	chr16:67940050:G:A	NI	monocyte	-0.0592378274073364	0.0863605974212373	0.270851728239569
DPEP2	chr16:67940050:G:A	NI	B	-0.0536197647731099	0.0777512145821561	0.267163017338885
DPEP2	chr16:67940050:G:A	NI	CD4T	-0.11828958257249	0.0909275243197477	0.119796983181035
DPEP2	chr16:67940050:G:A	IAV	NK	-0.0984602182376745	0.0836543447932813	0.124097577461177
DPEP2	chr16:67940050:G:A	IAV	CD8T	-0.109636165842767	0.0874193542856736	0.101627420813397
DPEP2	chr16:67940050:G:A	IAV	monocyte	-0.0605480353109071	0.0822416753879387	0.255719144176766
DPEP2	chr16:67940050:G:A	IAV	B	-0.0304933288567136	0.0680054964966383	0.339269933264952
DPEP2	chr16:67940050:G:A	IAV	CD4T	-0.107029241827799	0.0784711934643481	0.110992548455854
DPEP2	chr16:67940050:G:A	LPS	NK	-0.10474471442751	0.0881306702703306	0.123288969841567
DPEP2	chr16:67940050:G:A	LPS	CD8T	-0.121411967797132	0.0916391506676102	0.0974930508678571
DPEP2	chr16:67940050:G:A	LPS	monocyte	-0.0416313945237419	0.0917091390146938	0.34403315570977
DPEP2	chr16:67940050:G:A	LPS	B	-0.0520726764492847	0.0759831275302247	0.267541096739008
DPEP2	chr16:67940050:G:A	LPS	CD4T	-0.112200121322773	0.0830884960229022	0.114072412542495
DPEP2	chr16:67940050:G:A	Tcruzi	NK	-0.111571696573999	0.0944794382137886	0.122160238980419
DPEP2	chr16:67940050:G:A	Tcruzi	CD8T	-0.131633140614077	0.0973231885802123	0.0977469850052056
DPEP2	chr16:67940050:G:A	Tcruzi	monocyte	-0.0572244058500438	0.0882686540278036	0.285374634153647
DPEP2	chr16:67940050:G:A	Tcruzi	B	-0.0558881838391794	0.0753025865395008	0.25027561521328
DPEP2	chr16:67940050:G:A	Tcruzi	CD4T	-0.112273914977383	0.0863378474938796	0.12134105802216
DPEP2	chr16:67945520:G:T	NI	NK	-0.0217287085664304	0.0584373277591389	0.504408944451483
DPEP2	chr16:67945520:G:T	NI	CD8T	-0.009475364835815	0.0558383100865572	0.573457763702892
DPEP2	chr16:67945520:G:T	NI	monocyte	-0.0517829604390718	0.0827162439291151	0.380868793787356
DPEP2	chr16:67945520:G:T	NI	B	-0.000717555357777697	0.056148400853746	0.618409399137863
DPEP2	chr16:67945520:G:T	NI	CD4T	0.0140522256359208	0.0642098326528038	0.551877220239651
DPEP2	chr16:67945520:G:T	IAV	NK	-0.0254291025861266	0.057902526213357	0.478925014193836
DPEP2	chr16:67945520:G:T	IAV	CD8T	-0.0111852222663951	0.0460046826002043	0.548713424404303
DPEP2	chr16:67945520:G:T	IAV	monocyte	-0.0549963265268663	0.0916163908301556	0.387794180554401
DPEP2	chr16:67945520:G:T	IAV	B	-0.00128016315577877	0.0482589486801871	0.613740013398613
DPEP2	chr16:67945520:G:T	IAV	CD4T	0.00630006985305324	0.0512284579258883	0.58905600413948
DPEP2	chr16:67945520:G:T	LPS	NK	-0.0218709238971094	0.0582576632072692	0.499370321957389
DPEP2	chr16:67945520:G:T	LPS	CD8T	-0.0127702998782434	0.0510713588538828	0.544349033855358
DPEP2	chr16:67945520:G:T	LPS	monocyte	-0.0448805207675376	0.0835699054432397	0.424551576988624
DPEP2	chr16:67945520:G:T	LPS	B	-0.000674572064999599	0.0551060246926453	0.614369119594052
DPEP2	chr16:67945520:G:T	LPS	CD4T	0.0123428366108829	0.0574166503358395	0.557345099861263
DPEP2	chr16:67945520:G:T	Tcruzi	NK	-0.0227938757716845	0.0607280339681348	0.501422252314679
DPEP2	chr16:67945520:G:T	Tcruzi	CD8T	-0.00955031345263008	0.0540858176960262	0.570135628608305
DPEP2	chr16:67945520:G:T	Tcruzi	monocyte	-0.0413881250674662	0.0765543835034186	0.433069123340922
DPEP2	chr16:67945520:G:T	Tcruzi	B	0.0083628472782726	0.0559621776839854	0.585552017399956
DPEP2	chr16:67945520:G:T	Tcruzi	CD4T	0.00102701496613148	0.058327723143927	0.616960596446026
DPEP2	chr16:67945638:C:G	NI	NK	0.068796854319644	0.0871003429683613	0.261003047023905
DPEP2	chr16:67945638:C:G	NI	CD8T	0.0955336406247433	0.098105590040312	0.20963802400651
DPEP2	chr16:67945638:C:G	NI	monocyte	0.0175022419000549	0.0873585192681352	0.464876151233184
DPEP2	chr16:67945638:C:G	NI	B	0.00814098333160877	0.0774126468259829	0.496273391176395
DPEP2	chr16:67945638:C:G	NI	CD4T	0.107508327017625	0.106746522041694	0.205319937711214
DPEP2	chr16:67945638:C:G	IAV	NK	0.0605481339794238	0.0786550810922876	0.268302979703281
DPEP2	chr16:67945638:C:G	IAV	CD8T	0.0712199898013217	0.0797956704163457	0.223127049130495
DPEP2	chr16:67945638:C:G	IAV	monocyte	0.0106342028859971	0.0775577045125621	0.496524032379654
DPEP2	chr16:67945638:C:G	IAV	B	-0.0128784839982759	0.0735038897684678	0.531651317573527
DPEP2	chr16:67945638:C:G	IAV	CD4T	0.103196176908724	0.0966594675574569	0.190734953596337
DPEP2	chr16:67945638:C:G	LPS	NK	0.0635713220645379	0.0833674585329632	0.269971542359199
DPEP2	chr16:67945638:C:G	LPS	CD8T	0.0769130328418588	0.0836849789728754	0.221751024421239
DPEP2	chr16:67945638:C:G	LPS	monocyte	0.00754958431232104	0.0939231697258084	0.50936694574518
DPEP2	chr16:67945638:C:G	LPS	B	0.00270472737692998	0.0775014272590572	0.515454475073756
DPEP2	chr16:67945638:C:G	LPS	CD4T	0.10629438297802	0.100895597297167	0.195522519438181
DPEP2	chr16:67945638:C:G	Tcruzi	NK	0.0648731214219435	0.0866998297774639	0.275256736960951
DPEP2	chr16:67945638:C:G	Tcruzi	CD8T	0.0879208894814907	0.092273662427443	0.215684205080651
DPEP2	chr16:67945638:C:G	Tcruzi	monocyte	-0.00990485599557205	0.0928539743825159	0.541962560303306
DPEP2	chr16:67945638:C:G	Tcruzi	B	-0.00199491358546217	0.0761967083151723	0.536598795255614
DPEP2	chr16:67945638:C:G	Tcruzi	CD4T	0.106204713497439	0.103726619619842	0.202637878538554
DPEP2	chr16:67998599:G:A	NI	NK	0.0426878469843385	0.065058035068405	0.237256789971105
DPEP2	chr16:67998599:G:A	NI	CD8T	0.155466710216476	0.06452347096857	0.00608509521284996
DPEP2	chr16:67998599:G:A	NI	monocyte	0.026184662781831	0.0704978980362591	0.346611541650794
DPEP2	chr16:67998599:G:A	NI	B	0.116182273522031	0.0694737076738938	0.037413678039997
DPEP2	chr16:67998599:G:A	NI	CD4T	0.25672094726005	0.0749953344530119	0.000180998329484928
DPEP2	chr16:67998599:G:A	IAV	NK	0.0241614312720176	0.0620805144468243	0.319418783518278
DPEP2	chr16:67998599:G:A	IAV	CD8T	0.0868664594585847	0.0546540747806915	0.0484542659218756
DPEP2	chr16:67998599:G:A	IAV	monocyte	0.0200867999955049	0.0684917415777817	0.37231806338259
DPEP2	chr16:67998599:G:A	IAV	B	0.0606035869394283	0.0580726691322848	0.139606253264523
DPEP2	chr16:67998599:G:A	IAV	CD4T	0.189809489952096	0.0569232241734485	0.000308437382922688
DPEP2	chr16:67998599:G:A	LPS	NK	0.0525303381524533	0.0636220028716901	0.191380893225258
DPEP2	chr16:67998599:G:A	LPS	CD8T	0.104571126188133	0.0574612860651933	0.0334810747020511
DPEP2	chr16:67998599:G:A	LPS	monocyte	0.031614924136141	0.0802854669990633	0.337535726515762
DPEP2	chr16:67998599:G:A	LPS	B	0.0883712687496781	0.0648346325912577	0.0808146593547432
DPEP2	chr16:67998599:G:A	LPS	CD4T	0.214784090854936	0.0610252860088363	0.000221237342301319
DPEP2	chr16:67998599:G:A	Tcruzi	NK	0.0531725544816571	0.0668426850543495	0.198612748938508
DPEP2	chr16:67998599:G:A	Tcruzi	CD8T	0.15080132161502	0.0630837992889939	0.00604786644655484
DPEP2	chr16:67998599:G:A	Tcruzi	monocyte	0.0369383273804676	0.07408074456279	0.301629341589165
DPEP2	chr16:67998599:G:A	Tcruzi	B	0.0927806654425607	0.0642945509799185	0.0669726369135154
DPEP2	chr16:67998599:G:A	Tcruzi	CD4T	0.241618236987225	0.0710892058650079	0.000196083822792966
DPEP2	chr16:67999636:G:A	NI	NK	0.238062197580094	0.0549032022662123	4.68967934527462e-06
DPEP2	chr16:67999636:G:A	NI	CD8T	0.326552964658203	0.0551095267896572	1.75554243826996e-11
DPEP2	chr16:67999636:G:A	NI	monocyte	0.0220465813392162	0.0462774363992053	0.315492013343674
DPEP2	chr16:67999636:G:A	NI	B	0.0217002696221001	0.053049849310543	0.336658624468643
DPEP2	chr16:67999636:G:A	NI	CD4T	0.219012440858977	0.0458302472427885	1.63742909186917e-06
DPEP2	chr16:67999636:G:A	IAV	NK	0.179146696431892	0.0493112388144542	0.000187840273407364
DPEP2	chr16:67999636:G:A	IAV	CD8T	0.195482675819262	0.0507362755729207	7.67859046869308e-05
DPEP2	chr16:67999636:G:A	IAV	monocyte	0.0829740912276507	0.0568888153904941	0.0681275633487247
DPEP2	chr16:67999636:G:A	IAV	B	-0.00909317619326218	0.0475202671967684	0.430653784808886
DPEP2	chr16:67999636:G:A	IAV	CD4T	0.142948949474894	0.0361672995516653	6.07793210489903e-05
DPEP2	chr16:67999636:G:A	LPS	NK	0.237001653931324	0.0542304089740768	3.06853648163195e-06
DPEP2	chr16:67999636:G:A	LPS	CD8T	0.25119998436534	0.0513017865578163	3.00978180401865e-07
DPEP2	chr16:67999636:G:A	LPS	monocyte	0.0943868343312911	0.0629907514198459	0.0648480442664721
DPEP2	chr16:67999636:G:A	LPS	B	0.0321575430706447	0.0497218271240054	0.256618571855237
DPEP2	chr16:67999636:G:A	LPS	CD4T	0.20420729580759	0.0372518269446083	2.35991595657916e-08
DPEP2	chr16:67999636:G:A	Tcruzi	NK	0.217652288932599	0.0577963003066351	0.000148788672451212
DPEP2	chr16:67999636:G:A	Tcruzi	CD8T	0.296820535262601	0.0531086069719192	1.54997913965121e-09
DPEP2	chr16:67999636:G:A	Tcruzi	monocyte	0.0448864261637834	0.0568940758431397	0.212972553730006
DPEP2	chr16:67999636:G:A	Tcruzi	B	0.0415817042284536	0.0517835474378114	0.208628094466142
DPEP2	chr16:67999636:G:A	Tcruzi	CD4T	0.219542120856024	0.0455808848830612	1.32860214768764e-06
DPEP2	chr16:68005053:T:C	NI	NK	0.250033007802538	0.145692444750569	0.0360232122994657
DPEP2	chr16:68005053:T:C	NI	CD8T	0.257500461578528	0.135713265776713	0.0262891476773952
DPEP2	chr16:68005053:T:C	NI	monocyte	0.692480272239922	0.161154142944222	2.67622948895725e-06
DPEP2	chr16:68005053:T:C	NI	B	0.208160851872369	0.146465108988117	0.0739048186857321
DPEP2	chr16:68005053:T:C	NI	CD4T	0.270333256462034	0.133216359093311	0.0206550305100901
DPEP2	chr16:68005053:T:C	IAV	NK	0.18157953267515	0.130364199448423	0.0771165913368062
DPEP2	chr16:68005053:T:C	IAV	CD8T	0.194871795524914	0.12359040675788	0.0501359720045068
DPEP2	chr16:68005053:T:C	IAV	monocyte	0.580363932103634	0.167284016316095	3.6415909073197e-05
DPEP2	chr16:68005053:T:C	IAV	B	0.106203636728661	0.1264518067318	0.194194608860578
DPEP2	chr16:68005053:T:C	IAV	CD4T	0.209126950328912	0.10626513376844	0.0247755149227389
DPEP2	chr16:68005053:T:C	LPS	NK	0.199113793025094	0.139560344910402	0.0727880277410353
DPEP2	chr16:68005053:T:C	LPS	CD8T	0.157468713112721	0.125947790797289	0.103219840139677
DPEP2	chr16:68005053:T:C	LPS	monocyte	0.766189460391738	0.210272446187882	7.46856235495267e-06
DPEP2	chr16:68005053:T:C	LPS	B	0.199496150937859	0.140501878811107	0.0751307914843093
DPEP2	chr16:68005053:T:C	LPS	CD4T	0.239385672121684	0.114698318092732	0.0186457899335567
DPEP2	chr16:68005053:T:C	Tcruzi	NK	0.19536351415782	0.148599995720178	0.0893703115559748
DPEP2	chr16:68005053:T:C	Tcruzi	CD8T	0.215247225647624	0.131938491944107	0.0498169012023126
DPEP2	chr16:68005053:T:C	Tcruzi	monocyte	0.784933268859088	0.198429894374007	2.49321635561899e-06
DPEP2	chr16:68005053:T:C	Tcruzi	B	0.214829471709509	0.140230772098028	0.0586838238604055
DPEP2	chr16:68005053:T:C	Tcruzi	CD4T	0.263190852707464	0.128393460219908	0.0193807697711402
DPF3	chr14:72519810:G:C	NI	NK	-0.0358600873089664	0.0551812748561479	0.409305992757234
DPF3	chr14:72519810:G:C	NI	CD8T	-0.027482035700257	0.0502956171364657	0.455206543668232
DPF3	chr14:72519810:G:C	NI	monocyte	-0.00438410882914699	0.0522635259234626	0.583812298391964
DPF3	chr14:72519810:G:C	NI	B	-0.00318005376670054	0.0455485853592644	0.606379668505173
DPF3	chr14:72519810:G:C	NI	CD4T	-0.0157170747255774	0.0548415012562326	0.532003926882165
DPF3	chr14:72519810:G:C	IAV	NK	-0.029377794638575	0.0481662727572982	0.42584226016808
DPF3	chr14:72519810:G:C	IAV	CD8T	-0.0222394082507314	0.03971517301485	0.447525836840966
DPF3	chr14:72519810:G:C	IAV	monocyte	-0.00450347562568868	0.0415984783025689	0.602290201174429
DPF3	chr14:72519810:G:C	IAV	B	-0.00461445120135241	0.0397341095316729	0.593452994811443
DPF3	chr14:72519810:G:C	IAV	CD4T	-0.0134713938873438	0.046990763426951	0.539419826289748
DPF3	chr14:72519810:G:C	LPS	NK	-0.0345746845175988	0.0537556480402729	0.407934032548384
DPF3	chr14:72519810:G:C	LPS	CD8T	-0.025370255255305	0.0443781228610892	0.440203954627855
DPF3	chr14:72519810:G:C	LPS	monocyte	-0.0153137231704324	0.0552192318795717	0.53531676863043
DPF3	chr14:72519810:G:C	LPS	B	-0.00828585672493084	0.045026194866219	0.568975707972391
DPF3	chr14:72519810:G:C	LPS	CD4T	-0.00740261547208779	0.0511304632774464	0.573942933929379
DPF3	chr14:72519810:G:C	Tcruzi	NK	-0.0312446065841892	0.0523901845752702	0.430138487179579
DPF3	chr14:72519810:G:C	Tcruzi	CD8T	-0.0264336678970451	0.0486511532392554	0.454360686791323
DPF3	chr14:72519810:G:C	Tcruzi	monocyte	0.0125430231321453	0.0563221326153554	0.574312287402968
DPF3	chr14:72519810:G:C	Tcruzi	B	-0.00967012932402005	0.043910876188567	0.563019142029669
DPF3	chr14:72519810:G:C	Tcruzi	CD4T	-0.0148250824720385	0.0512839980325219	0.538084457717356
DPF3	chr14:72581256:G:A	NI	NK	-0.019275884965836	0.0539402272775987	0.449156245728135
DPF3	chr14:72581256:G:A	NI	CD8T	-0.0500702943923075	0.0685001485104589	0.32900997298116
DPF3	chr14:72581256:G:A	NI	monocyte	-0.0647553384192437	0.0850397344585175	0.29834531042335
DPF3	chr14:72581256:G:A	NI	B	-0.0378620618202216	0.0658350822472093	0.380022321731944
DPF3	chr14:72581256:G:A	NI	CD4T	-0.0574983831478378	0.082052958231213	0.334077788560134
DPF3	chr14:72581256:G:A	IAV	NK	-0.0286830450713498	0.0530380380589264	0.391280742108257
DPF3	chr14:72581256:G:A	IAV	CD8T	-0.0278462485353619	0.0481056101026436	0.37841392051962
DPF3	chr14:72581256:G:A	IAV	monocyte	-0.0564648978386431	0.0725350785366466	0.306985114024235
DPF3	chr14:72581256:G:A	IAV	B	-0.0211714040400206	0.0535663431886516	0.436256360577495
DPF3	chr14:72581256:G:A	IAV	CD4T	-0.0673575580596241	0.0819740878608395	0.293079274667263
DPF3	chr14:72581256:G:A	LPS	NK	-0.0242382986621693	0.0548150145892035	0.419027432920039
DPF3	chr14:72581256:G:A	LPS	CD8T	-0.040124189299218	0.057619619447195	0.337104147222309
DPF3	chr14:72581256:G:A	LPS	monocyte	-0.0664160168091955	0.0866849843515497	0.301776268703593
DPF3	chr14:72581256:G:A	LPS	B	-0.0368152405410018	0.0644913159037238	0.378213285279502
DPF3	chr14:72581256:G:A	LPS	CD4T	-0.0643884876214687	0.0825041930408452	0.308561142259729
DPF3	chr14:72581256:G:A	Tcruzi	NK	-0.0265361630153785	0.057365151927805	0.415302086103395
DPF3	chr14:72581256:G:A	Tcruzi	CD8T	-0.0451565238198042	0.0644587277166394	0.338093538170518
DPF3	chr14:72581256:G:A	Tcruzi	monocyte	-0.0654647210707295	0.0840596036065969	0.304480649665168
DPF3	chr14:72581256:G:A	Tcruzi	B	-0.0297191609268243	0.0600688103971777	0.404682639660649
DPF3	chr14:72581256:G:A	Tcruzi	CD4T	-0.0628747178218556	0.0816906444506204	0.315090038843958
DPF3	chr14:72613895:G:A	NI	NK	0.0284818348859207	0.0913857324968126	0.509200561657826
DPF3	chr14:72613895:G:A	NI	CD8T	-0.0199735703871773	0.0971432387603987	0.553995888159962
DPF3	chr14:72613895:G:A	NI	monocyte	-0.0929190144527552	0.121872973903404	0.346103859871381
DPF3	chr14:72613895:G:A	NI	B	-0.0482366622592556	0.107469786099476	0.456864493244777
DPF3	chr14:72613895:G:A	NI	CD4T	0.0441878533398583	0.119060609537682	0.495868006970377
DPF3	chr14:72613895:G:A	IAV	NK	0.0195636557468277	0.086917505443763	0.539300663823569
DPF3	chr14:72613895:G:A	IAV	CD8T	0.0190312368189075	0.0766263379411548	0.530483845825035
DPF3	chr14:72613895:G:A	IAV	monocyte	-0.110697330369775	0.113397312442344	0.289032164989421
DPF3	chr14:72613895:G:A	IAV	B	-0.0449371260044051	0.0971365548590652	0.450530711985833
DPF3	chr14:72613895:G:A	IAV	CD4T	-0.00308786523340701	0.098008529788377	0.598511144409179
DPF3	chr14:72613895:G:A	LPS	NK	0.0369989935925675	0.0942909699818622	0.485213992976597
DPF3	chr14:72613895:G:A	LPS	CD8T	0.073750854574662	0.105821918398183	0.37954882710254
DPF3	chr14:72613895:G:A	LPS	monocyte	-0.388096996156336	0.227359130403279	0.0455363840012297
DPF3	chr14:72613895:G:A	LPS	B	-0.0518495744462374	0.105762568773886	0.441785322072487
DPF3	chr14:72613895:G:A	LPS	CD4T	-0.0535954878937167	0.115842839724199	0.459899078637169
DPF3	chr14:72613895:G:A	Tcruzi	NK	0.0386611263512969	0.100426537099272	0.48526253298411
DPF3	chr14:72613895:G:A	Tcruzi	CD8T	0.0426302189825389	0.0976292539537562	0.470553664161589
DPF3	chr14:72613895:G:A	Tcruzi	monocyte	-0.137982025548964	0.137991294363725	0.281930191003871
DPF3	chr14:72613895:G:A	Tcruzi	B	-0.0274478821030395	0.0991274351277146	0.508899963094524
DPF3	chr14:72613895:G:A	Tcruzi	CD4T	-0.0141661404420984	0.102981209857095	0.568030289264405
DPF3	chr14:72656668:C:T	NI	NK	0.00539214066721498	0.0335092483300169	0.55842878963552
DPF3	chr14:72656668:C:T	NI	CD8T	-0.00364466350480835	0.0359743193386319	0.585624421015162
DPF3	chr14:72656668:C:T	NI	monocyte	-0.0480666081262521	0.0556177364033748	0.290600004442622
DPF3	chr14:72656668:C:T	NI	B	0.00601552831475465	0.0384587396135256	0.560547241402346
DPF3	chr14:72656668:C:T	NI	CD4T	0.0111951111017308	0.0440424006779343	0.52052081722443
DPF3	chr14:72656668:C:T	IAV	NK	0.00672333229220458	0.0321157443650476	0.544102619634822
DPF3	chr14:72656668:C:T	IAV	CD8T	0.00807344297365194	0.0286589074436962	0.520134964417245
DPF3	chr14:72656668:C:T	IAV	monocyte	-0.045790564884383	0.0501610915994915	0.293401843542853
DPF3	chr14:72656668:C:T	IAV	B	0.0126132854926045	0.0362471548963551	0.500102031549006
DPF3	chr14:72656668:C:T	IAV	CD4T	0.0112300405840053	0.0385948786336107	0.515544389907967
DPF3	chr14:72656668:C:T	LPS	NK	0.0124612223612193	0.0355419355445392	0.494806319457252
DPF3	chr14:72656668:C:T	LPS	CD8T	-0.00637969404954759	0.031932667188902	0.550360137502744
DPF3	chr14:72656668:C:T	LPS	monocyte	-0.0464564096509301	0.0553480088285172	0.308887976517055
DPF3	chr14:72656668:C:T	LPS	B	0.00970898176014217	0.0385706373308272	0.527829644470789
DPF3	chr14:72656668:C:T	LPS	CD4T	0.0219654606817871	0.0457917140483919	0.449835658376093
DPF3	chr14:72656668:C:T	Tcruzi	NK	0.0104855804480341	0.036607849607857	0.518015521075685
DPF3	chr14:72656668:C:T	Tcruzi	CD8T	0.00108118942342224	0.0342744275011356	0.596263906182703
DPF3	chr14:72656668:C:T	Tcruzi	monocyte	-0.0444889381687556	0.0527882920271208	0.315332820043522
DPF3	chr14:72656668:C:T	Tcruzi	B	0.0122920914189546	0.0385046792349082	0.508156597594339
DPF3	chr14:72656668:C:T	Tcruzi	CD4T	0.0117125820950829	0.0412546040595449	0.516034148164487
DPF3	chr14:72692748:C:G	NI	NK	-0.0124438433170787	0.0302895115532897	0.52752565358402
DPF3	chr14:72692748:C:G	NI	CD8T	-0.00321791277368909	0.0299580471992979	0.621128689549278
DPF3	chr14:72692748:C:G	NI	monocyte	0.0446585535742707	0.0526313011159977	0.316436514953279
DPF3	chr14:72692748:C:G	NI	B	0.00126966953176448	0.032202297470769	0.653227458519307
DPF3	chr14:72692748:C:G	NI	CD4T	-0.00725635007591559	0.0373879191386056	0.592123302948315
DPF3	chr14:72692748:C:G	IAV	NK	-0.0152695251206229	0.0307898618408976	0.499335326773647
DPF3	chr14:72692748:C:G	IAV	CD8T	-0.0126165798296556	0.0265457427457278	0.507727294780964
DPF3	chr14:72692748:C:G	IAV	monocyte	0.0216158292415742	0.0347525154108626	0.453727277019761
DPF3	chr14:72692748:C:G	IAV	B	-0.000730425417102938	0.0284262602520815	0.653615517224169
DPF3	chr14:72692748:C:G	IAV	CD4T	-0.00550800546476585	0.0319984593582863	0.607160914820605
DPF3	chr14:72692748:C:G	LPS	NK	-0.0251930707555951	0.0395151108997211	0.440452293587494
DPF3	chr14:72692748:C:G	LPS	CD8T	-0.0022955338960741	0.0260552260187729	0.621085610785465
DPF3	chr14:72692748:C:G	LPS	monocyte	0.0253955585814367	0.0425901346009371	0.450011613705109
DPF3	chr14:72692748:C:G	LPS	B	-0.00671272485994011	0.0325901429025141	0.597022756530182
DPF3	chr14:72692748:C:G	LPS	CD4T	-0.00364860457711242	0.0343578532801576	0.621981094707326
DPF3	chr14:72692748:C:G	Tcruzi	NK	-0.0185421519563769	0.035379140587414	0.487381605416892
DPF3	chr14:72692748:C:G	Tcruzi	CD8T	-0.0097615772514779	0.0302945974331317	0.55728341448145
DPF3	chr14:72692748:C:G	Tcruzi	monocyte	0.0273765149869468	0.0424540569827169	0.440096070303566
DPF3	chr14:72692748:C:G	Tcruzi	B	-0.00407585606633512	0.031110525067724	0.622582632653088
DPF3	chr14:72692748:C:G	Tcruzi	CD4T	0.000534992028072516	0.0343034895541958	0.659305469232251
DPF3	chr14:72714872:A:G	NI	NK	0.016504418923914	0.0547415004514557	0.5302818464304
DPF3	chr14:72714872:A:G	NI	CD8T	0.00269971169769215	0.0562889192317499	0.607061598699741
DPF3	chr14:72714872:A:G	NI	monocyte	-0.0486232367784162	0.0846700683704811	0.399238869035684
DPF3	chr14:72714872:A:G	NI	B	0.00290217968490924	0.0576605075555346	0.611606481998454
DPF3	chr14:72714872:A:G	NI	CD4T	0.00788128626669186	0.0704263773448367	0.58269877676537
DPF3	chr14:72714872:A:G	IAV	NK	0.0123267102830893	0.0497036419835697	0.547937145037118
DPF3	chr14:72714872:A:G	IAV	CD8T	0.00669942558776779	0.0431132253763465	0.575723186071796
DPF3	chr14:72714872:A:G	IAV	monocyte	-0.0365305363382777	0.0664232600383809	0.432729345889811
DPF3	chr14:72714872:A:G	IAV	B	0.0047221750780517	0.0504801615871311	0.599883848857012
DPF3	chr14:72714872:A:G	IAV	CD4T	0.00291756826772416	0.0594880057014943	0.609305310912307
DPF3	chr14:72714872:A:G	LPS	NK	0.019640185649137	0.0574699433798348	0.513250508911638
DPF3	chr14:72714872:A:G	LPS	CD8T	0.00759743079390584	0.0492098321978051	0.572854829288555
DPF3	chr14:72714872:A:G	LPS	monocyte	-0.0511125050920531	0.0874412277429747	0.402806574436015
DPF3	chr14:72714872:A:G	LPS	B	-0.000649146236356862	0.0568973436262605	0.614780821828087
DPF3	chr14:72714872:A:G	LPS	CD4T	0.000369616919182703	0.0654112088554068	0.617857314848235
DPF3	chr14:72714872:A:G	Tcruzi	NK	0.010088628032371	0.0539000750876198	0.564404163479684
DPF3	chr14:72714872:A:G	Tcruzi	CD8T	0.013855729665004	0.057116148199388	0.549169142854
DPF3	chr14:72714872:A:G	Tcruzi	monocyte	-0.0484364855049678	0.0830695222124729	0.414001639094812
DPF3	chr14:72714872:A:G	Tcruzi	B	0.00288661760527243	0.054891920921482	0.610139363957138
DPF3	chr14:72714872:A:G	Tcruzi	CD4T	0.00293928254377606	0.0655648267819516	0.608477189114242
DPF3	chr14:72717622:A:G	NI	NK	-0.0870489491523048	0.0447471921968505	0.0239447786168379
DPF3	chr14:72717622:A:G	NI	CD8T	-0.0507886047156512	0.0445520974942262	0.123703167799232
DPF3	chr14:72717622:A:G	NI	monocyte	0.0646633319917531	0.0529609514688294	0.107738699913426
DPF3	chr14:72717622:A:G	NI	B	0.0399514832151557	0.0513130017992629	0.219019461088113
DPF3	chr14:72717622:A:G	NI	CD4T	-0.0311399140514156	0.0516528485287903	0.272408018590031
DPF3	chr14:72717622:A:G	IAV	NK	-0.112287049266941	0.0487165875695258	0.00634533273818028
DPF3	chr14:72717622:A:G	IAV	CD8T	-0.0784209151449633	0.038742044405006	0.016444787657688
DPF3	chr14:72717622:A:G	IAV	monocyte	0.0271913500396892	0.042109616488773	0.256883525723945
DPF3	chr14:72717622:A:G	IAV	B	0.035406402258899	0.0478114404034824	0.230671662504346
DPF3	chr14:72717622:A:G	IAV	CD4T	-0.0310663565738623	0.0470955066356137	0.251971029535523
DPF3	chr14:72717622:A:G	LPS	NK	-0.152182919473538	0.0578491716049658	0.00269632681917364
DPF3	chr14:72717622:A:G	LPS	CD8T	-0.051630123054332	0.0387712171517119	0.0890308517961385
DPF3	chr14:72717622:A:G	LPS	monocyte	0.0646881487520932	0.0542356101824163	0.112901209903275
DPF3	chr14:72717622:A:G	LPS	B	0.00828667545511206	0.0483011969050765	0.42959156943778
DPF3	chr14:72717622:A:G	LPS	CD4T	0.00941373476131438	0.051624846636794	0.441696326754551
DPF3	chr14:72717622:A:G	Tcruzi	NK	-0.106330210441353	0.0505442373089911	0.013553081317613
DPF3	chr14:72717622:A:G	Tcruzi	CD8T	-0.0706879789874968	0.0448763843546752	0.0517938132795537
DPF3	chr14:72717622:A:G	Tcruzi	monocyte	0.0699380917497408	0.0516814886887852	0.0839594994115752
DPF3	chr14:72717622:A:G	Tcruzi	B	0.0342292676733003	0.049038501366406	0.243653722878048
DPF3	chr14:72717622:A:G	Tcruzi	CD4T	-0.00196053952798513	0.0486190915909842	0.475420496040082
DPF3	chr14:72734734:C:G	NI	NK	0.0032676214549233	0.0350794735716072	0.650764608233662
DPF3	chr14:72734734:C:G	NI	CD8T	0.00611775718247669	0.0399309052769061	0.633680547877968
DPF3	chr14:72734734:C:G	NI	monocyte	0.00403412947861578	0.0483944366322068	0.621392872408313
DPF3	chr14:72734734:C:G	NI	B	-0.00701292127143839	0.0421233874083061	0.639559452896926
DPF3	chr14:72734734:C:G	NI	CD4T	0.00872772283778249	0.0505061726992524	0.617210019452354
DPF3	chr14:72734734:C:G	IAV	NK	0.00198253433030466	0.032607018843825	0.658828808336716
DPF3	chr14:72734734:C:G	IAV	CD8T	0.00536686596020895	0.0301455338081192	0.627006956680413
DPF3	chr14:72734734:C:G	IAV	monocyte	0.00888429063515128	0.039474092919754	0.613112174767327
DPF3	chr14:72734734:C:G	IAV	B	-0.000997446262324713	0.0344058744136608	0.677030361143998
DPF3	chr14:72734734:C:G	IAV	CD4T	0.0073838794028945	0.0425029255438932	0.627767385816548
DPF3	chr14:72734734:C:G	LPS	NK	0.00291973734432788	0.035297932407619	0.64489730888669
DPF3	chr14:72734734:C:G	LPS	CD8T	0.00935439624384609	0.0360047397956266	0.595561273475856
DPF3	chr14:72734734:C:G	LPS	monocyte	0.00925261604651969	0.0483259820850061	0.602830818634975
DPF3	chr14:72734734:C:G	LPS	B	-0.000898133942839886	0.0395799126707257	0.673402189290995
DPF3	chr14:72734734:C:G	LPS	CD4T	0.0114082861912158	0.0481273076587796	0.601750665073973
DPF3	chr14:72734734:C:G	Tcruzi	NK	0.00214283512096896	0.0363822811989998	0.657439472637077
DPF3	chr14:72734734:C:G	Tcruzi	CD8T	0.003283757673996	0.0381290126192579	0.649176800686728
DPF3	chr14:72734734:C:G	Tcruzi	monocyte	0.00673753954894397	0.045474700122861	0.627854615734724
DPF3	chr14:72734734:C:G	Tcruzi	B	-0.000788860956745713	0.0378223005405809	0.676659415358584
DPF3	chr14:72734734:C:G	Tcruzi	CD4T	0.00853875127535316	0.0471109695136762	0.623974938033911
DPF3	chr14:72742034:C:T	NI	NK	0.0998177089624431	0.0639916788120058	0.0802810365288534
DPF3	chr14:72742034:C:T	NI	CD8T	0.0053726535195979	0.0441116344486892	0.461943814903348
DPF3	chr14:72742034:C:T	NI	monocyte	0.0200551002830529	0.0509806329883246	0.376688449584188
DPF3	chr14:72742034:C:T	NI	B	0.0201486066125081	0.0475253555692576	0.362324406990327
DPF3	chr14:72742034:C:T	NI	CD4T	-0.0202813518934841	0.0521881386925718	0.394149399016354
DPF3	chr14:72742034:C:T	IAV	NK	0.0787666404690259	0.0540730347247642	0.0913250285078313
DPF3	chr14:72742034:C:T	IAV	CD8T	0.033840206093623	0.0363535541039022	0.203122566801555
DPF3	chr14:72742034:C:T	IAV	monocyte	0.00401762834495762	0.040589305612801	0.487656221960025
DPF3	chr14:72742034:C:T	IAV	B	0.0367531957312706	0.0455567156603315	0.23868401179103
DPF3	chr14:72742034:C:T	IAV	CD4T	0.00128151201126584	0.045022734374074	0.513664551330039
DPF3	chr14:72742034:C:T	LPS	NK	0.0798333575146253	0.0541996705940386	0.0917298004964437
DPF3	chr14:72742034:C:T	LPS	CD8T	0.0363733991151594	0.0393478398076524	0.205775244237994
DPF3	chr14:72742034:C:T	LPS	monocyte	-0.0059769215183239	0.051346775339084	0.494262300231215
DPF3	chr14:72742034:C:T	LPS	B	0.0429815127265593	0.0498931440102852	0.223499694885999
DPF3	chr14:72742034:C:T	LPS	CD4T	-0.0315607224016441	0.0535499793732284	0.326105642275073
DPF3	chr14:72742034:C:T	Tcruzi	NK	0.083889401329044	0.0583994989763786	0.0942467375635697
DPF3	chr14:72742034:C:T	Tcruzi	CD8T	0.0273861970685356	0.0425273710441562	0.28911708287331
DPF3	chr14:72742034:C:T	Tcruzi	monocyte	0.00691194136335245	0.0486902668758135	0.471079387639799
DPF3	chr14:72742034:C:T	Tcruzi	B	0.0316163326209532	0.0470762604432057	0.281785866083949
DPF3	chr14:72742034:C:T	Tcruzi	CD4T	-0.0247969284879962	0.0504278147395861	0.360085517149062
DPF3	chr14:72874115:A:G	NI	NK	-0.0066538377225758	0.0418560252471433	0.612399635827111
DPF3	chr14:72874115:A:G	NI	CD8T	-0.00675051789727405	0.0463906435555995	0.619134493908508
DPF3	chr14:72874115:A:G	NI	monocyte	0.00134581786225461	0.0530886941033103	0.617560828920733
DPF3	chr14:72874115:A:G	NI	B	0.0231799994190121	0.0537731703268875	0.513341217522806
DPF3	chr14:72874115:A:G	NI	CD4T	0.0110398182171306	0.0560442329460341	0.583395962913854
DPF3	chr14:72874115:A:G	IAV	NK	-0.00146467221078216	0.0378838221207726	0.646100594903086
DPF3	chr14:72874115:A:G	IAV	CD8T	0.000890042551979541	0.0338325749550025	0.644248222177219
DPF3	chr14:72874115:A:G	IAV	monocyte	-0.00107999641101789	0.0420364588512757	0.648097540790718
DPF3	chr14:72874115:A:G	IAV	B	0.0283409190809405	0.0556035302345671	0.477366651083232
DPF3	chr14:72874115:A:G	IAV	CD4T	0.00714145574924339	0.0472487157949771	0.605240348645171
DPF3	chr14:72874115:A:G	LPS	NK	0.00168591157464918	0.0405562065194492	0.635144764242575
DPF3	chr14:72874115:A:G	LPS	CD8T	-0.00278442511485054	0.0387511099931304	0.63450867344107
DPF3	chr14:72874115:A:G	LPS	monocyte	0.00112993721819825	0.0525927803048504	0.632225251371734
DPF3	chr14:72874115:A:G	LPS	B	0.0252284519225801	0.0549738420988924	0.497056970721976
DPF3	chr14:72874115:A:G	LPS	CD4T	0.0139408669697354	0.0539252796142273	0.569103552469997
DPF3	chr14:72874115:A:G	Tcruzi	NK	-0.00683901367138273	0.0437950843861164	0.611405789999894
DPF3	chr14:72874115:A:G	Tcruzi	CD8T	-0.000828083644598177	0.0427967836315721	0.651872684974793
DPF3	chr14:72874115:A:G	Tcruzi	monocyte	-0.00864981505147589	0.0519570889125082	0.601691910814495
DPF3	chr14:72874115:A:G	Tcruzi	B	0.0258128280089796	0.0546596900299159	0.494987969298822
DPF3	chr14:72874115:A:G	Tcruzi	CD4T	0.00998001644911264	0.0521335858182912	0.593079330697318
DPF3	chr14:72899704:C:G	NI	NK	0.00889693418710824	0.0293374631570671	0.585306606081182
DPF3	chr14:72899704:C:G	NI	CD8T	-0.00340739251966796	0.0277426924980868	0.618061579837697
DPF3	chr14:72899704:C:G	NI	monocyte	-0.00478308038811271	0.0344090931762707	0.589465386975733
DPF3	chr14:72899704:C:G	NI	B	-0.0254726011259179	0.0386343906762941	0.44076141497876
DPF3	chr14:72899704:C:G	NI	CD4T	-0.0193827620516289	0.0383003793151772	0.489252462638934
DPF3	chr14:72899704:C:G	IAV	NK	-0.000718985322885386	0.0245560971416325	0.650637725906181
DPF3	chr14:72899704:C:G	IAV	CD8T	0.00174825749000318	0.0221572769772616	0.656536721294437
DPF3	chr14:72899704:C:G	IAV	monocyte	-0.00720988712152206	0.0273560897682075	0.580762485733976
DPF3	chr14:72899704:C:G	IAV	B	-0.0235189675948701	0.0354279047149018	0.436131088214156
DPF3	chr14:72899704:C:G	IAV	CD4T	-0.0157802031403482	0.0326346731606649	0.506740703813033
DPF3	chr14:72899704:C:G	LPS	NK	-0.00154045396770526	0.025996231346024	0.636539062666101
DPF3	chr14:72899704:C:G	LPS	CD8T	0.000343417333476207	0.0244675791162866	0.652450458682662
DPF3	chr14:72899704:C:G	LPS	monocyte	-0.00848248312829264	0.0345622347102375	0.571063762625476
DPF3	chr14:72899704:C:G	LPS	B	-0.0300701942129422	0.0422174129556906	0.414032416070809
DPF3	chr14:72899704:C:G	LPS	CD4T	-0.0162193308493469	0.0348261392430818	0.507395477707565
DPF3	chr14:72899704:C:G	Tcruzi	NK	-0.000459759822033679	0.0273629903051376	0.652276189376046
DPF3	chr14:72899704:C:G	Tcruzi	CD8T	-0.00588281615682577	0.0271355984613619	0.588715417125025
DPF3	chr14:72899704:C:G	Tcruzi	monocyte	0.00134519177838742	0.0328753241852986	0.65840070093609
DPF3	chr14:72899704:C:G	Tcruzi	B	-0.0326331537418189	0.0450169357836312	0.404779009378507
DPF3	chr14:72899704:C:G	Tcruzi	CD4T	-0.0182512246152279	0.0356404645821752	0.495589795317159
DPF3	chr14:72926131:G:T	NI	NK	-0.00570628303694221	0.0348048283208979	0.610637283011892
DPF3	chr14:72926131:G:T	NI	CD8T	-0.016629560640448	0.0419099578827724	0.540627243700127
DPF3	chr14:72926131:G:T	NI	monocyte	-0.0126828848733414	0.0477630958539646	0.549403939475766
DPF3	chr14:72926131:G:T	NI	B	-0.0170718460643201	0.0436132919882525	0.539992697515964
DPF3	chr14:72926131:G:T	NI	CD4T	-0.0133394134965163	0.0478727999969399	0.565678114059655
DPF3	chr14:72926131:G:T	IAV	NK	-0.0021884241563118	0.0327776082178453	0.634982566431761
DPF3	chr14:72926131:G:T	IAV	CD8T	-0.0159915634512723	0.0354432968310622	0.519296592831539
DPF3	chr14:72926131:G:T	IAV	monocyte	-0.00711479718041415	0.0366048233105719	0.599499789343356
DPF3	chr14:72926131:G:T	IAV	B	-0.0184958899125166	0.0411604748984982	0.518201631336141
DPF3	chr14:72926131:G:T	IAV	CD4T	-0.0165733845240606	0.0432004180249888	0.544189972224252
DPF3	chr14:72926131:G:T	LPS	NK	-0.000446457405683967	0.0354916563170054	0.644278990261198
DPF3	chr14:72926131:G:T	LPS	CD8T	-0.00689224814933444	0.0330785829110357	0.589850509077365
DPF3	chr14:72926131:G:T	LPS	monocyte	-0.0142827445344099	0.0475111967220413	0.554587583876441
DPF3	chr14:72926131:G:T	LPS	B	-0.0163534105486168	0.0426925873594587	0.537498313853175
DPF3	chr14:72926131:G:T	LPS	CD4T	-0.015966362862919	0.0461919581610329	0.551217279721088
DPF3	chr14:72926131:G:T	Tcruzi	NK	-0.00274876285530319	0.0364040391892333	0.631362353858948
DPF3	chr14:72926131:G:T	Tcruzi	CD8T	-0.00776084101446249	0.0369788608989417	0.592396192673274
DPF3	chr14:72926131:G:T	Tcruzi	monocyte	-0.0204106540884713	0.048991660437627	0.524796436582598
DPF3	chr14:72926131:G:T	Tcruzi	B	-0.0124805323586868	0.0394188627797354	0.560385307882633
DPF3	chr14:72926131:G:T	Tcruzi	CD4T	-0.0104346852099887	0.0440355263054779	0.585386220266476
DPF3	chr14:72938754:T:C	NI	NK	-0.00405130565526219	0.0530954623311935	0.589038045825338
DPF3	chr14:72938754:T:C	NI	CD8T	-0.0186741563227969	0.061517673663641	0.520922520539918
DPF3	chr14:72938754:T:C	NI	monocyte	-0.0420011876119108	0.0826257008915321	0.42376257389666
DPF3	chr14:72938754:T:C	NI	B	-0.0313683348688477	0.0690255623236725	0.467010374986199
DPF3	chr14:72938754:T:C	NI	CD4T	-0.0219211923158429	0.0760981188792168	0.517160950699593
DPF3	chr14:72938754:T:C	IAV	NK	-0.00442801491206684	0.0495244076287241	0.584297670999438
DPF3	chr14:72938754:T:C	IAV	CD8T	-0.0196922207797879	0.0496894268766404	0.490690853324808
DPF3	chr14:72938754:T:C	IAV	monocyte	-0.0317462551782111	0.0649444727543266	0.454047861282063
DPF3	chr14:72938754:T:C	IAV	B	-0.0264939668328095	0.0592456438112006	0.468920655832786
DPF3	chr14:72938754:T:C	IAV	CD4T	-0.0239958930665932	0.0665307072444134	0.501695370722996
DPF3	chr14:72938754:T:C	LPS	NK	-0.00281186762709981	0.0535097391607889	0.590553528590956
DPF3	chr14:72938754:T:C	LPS	CD8T	-0.0103991423839418	0.051393931662172	0.546489924052749
DPF3	chr14:72938754:T:C	LPS	monocyte	-0.0463238665542016	0.0856712470207165	0.419879200939044
DPF3	chr14:72938754:T:C	LPS	B	-0.0271574881134052	0.0652459042080051	0.476965839055011
DPF3	chr14:72938754:T:C	LPS	CD4T	-0.0246622869011364	0.0723673322290338	0.5044000917088
DPF3	chr14:72938754:T:C	Tcruzi	NK	0.00404001614467652	0.0579918336220422	0.617998395387786
DPF3	chr14:72938754:T:C	Tcruzi	CD8T	-0.0142722942288748	0.058118192249275	0.536439643634694
DPF3	chr14:72938754:T:C	Tcruzi	monocyte	-0.0442357523729848	0.0821221236172431	0.429682881836253
DPF3	chr14:72938754:T:C	Tcruzi	B	-0.0310757225153493	0.0664291180303304	0.460177384098937
DPF3	chr14:72938754:T:C	Tcruzi	CD4T	-0.0231311721515525	0.0720469260425478	0.513355298921423
DPF3	chr14:72941908:G:C	NI	NK	0.00721127077825569	0.042711075205086	0.615852350373369
DPF3	chr14:72941908:G:C	NI	CD8T	-0.00342055251394389	0.0465725305780751	0.641878274996936
DPF3	chr14:72941908:G:C	NI	monocyte	-0.0148730903995523	0.0582247383685083	0.553008298181319
DPF3	chr14:72941908:G:C	NI	B	-0.00690326428554833	0.0473636911697497	0.618527657571843
DPF3	chr14:72941908:G:C	NI	CD4T	-0.00305106263417778	0.0578180242927462	0.636555618518213
DPF3	chr14:72941908:G:C	IAV	NK	0.00645032151986514	0.0397098345936571	0.617669193381234
DPF3	chr14:72941908:G:C	IAV	CD8T	0.000602586304035776	0.0348484212645578	0.658178549108001
DPF3	chr14:72941908:G:C	IAV	monocyte	-0.00692384329666599	0.0444872877677892	0.613626721622242
DPF3	chr14:72941908:G:C	IAV	B	-0.00584255604454348	0.0409111669586705	0.619336757663841
DPF3	chr14:72941908:G:C	IAV	CD4T	0.0022669979751887	0.0492408328171152	0.653226944205386
DPF3	chr14:72941908:G:C	LPS	NK	0.00927677371326669	0.044172704905026	0.598847251823004
DPF3	chr14:72941908:G:C	LPS	CD8T	0.00197691924224171	0.0400035782494498	0.645372386243882
DPF3	chr14:72941908:G:C	LPS	monocyte	-0.00902261299373483	0.0554590454735881	0.596139005295318
DPF3	chr14:72941908:G:C	LPS	B	-0.00719606236879167	0.0470490049915924	0.611046635115436
DPF3	chr14:72941908:G:C	LPS	CD4T	-0.00931928247015103	0.0555934457317384	0.609293368975547
DPF3	chr14:72941908:G:C	Tcruzi	NK	0.00945515353784084	0.045666348715553	0.603035174823848
DPF3	chr14:72941908:G:C	Tcruzi	CD8T	-0.00279614416046975	0.0448231421309335	0.642908986463866
DPF3	chr14:72941908:G:C	Tcruzi	monocyte	-0.0102835556743753	0.0537426237372827	0.597137184349842
DPF3	chr14:72941908:G:C	Tcruzi	B	-0.0104670095256013	0.0469124057933983	0.594274951154888
DPF3	chr14:72941908:G:C	Tcruzi	CD4T	-0.00366759866038989	0.0540923994057855	0.639922100645355
DPF3	chr14:72992424:C:T	NI	NK	-0.00167622645836943	0.0597904901582714	0.555564673597163
DPF3	chr14:72992424:C:T	NI	CD8T	-0.0276702348361228	0.0643177185657099	0.430671494342532
DPF3	chr14:72992424:C:T	NI	monocyte	-0.0338090370613817	0.0771782747994891	0.418825994388749
DPF3	chr14:72992424:C:T	NI	B	-0.0211556552655718	0.0671095016500291	0.471662246130609
DPF3	chr14:72992424:C:T	NI	CD4T	-0.0922550435664492	0.113790419763052	0.287752862362463
DPF3	chr14:72992424:C:T	IAV	NK	-0.0187551145608795	0.0562405611601539	0.468904376224522
DPF3	chr14:72992424:C:T	IAV	CD8T	-0.00944588969186934	0.0483206876630324	0.504593103300595
DPF3	chr14:72992424:C:T	IAV	monocyte	-0.028855445736311	0.0629772132879617	0.43136815860409
DPF3	chr14:72992424:C:T	IAV	B	-0.0243949743903688	0.061404847288066	0.44695877817667
DPF3	chr14:72992424:C:T	IAV	CD4T	-0.0482195298219351	0.0751348514571939	0.361922777756444
DPF3	chr14:72992424:C:T	LPS	NK	-0.0224573807289669	0.0603682991259622	0.453815973212012
DPF3	chr14:72992424:C:T	LPS	CD8T	0.00107194173545273	0.0608775855457353	0.555136617700497
DPF3	chr14:72992424:C:T	LPS	monocyte	-0.0267205084113842	0.0757933014298731	0.4556722086261
DPF3	chr14:72992424:C:T	LPS	B	-0.0100991058207342	0.0659086549075223	0.514550472768932
DPF3	chr14:72992424:C:T	LPS	CD4T	-0.0474302253017659	0.0792444607422946	0.373270075752883
DPF3	chr14:72992424:C:T	Tcruzi	NK	-0.0242702855061521	0.0639785847349068	0.452090204648858
DPF3	chr14:72992424:C:T	Tcruzi	CD8T	-0.0322130310758752	0.0639305225082224	0.407180919614985
DPF3	chr14:72992424:C:T	Tcruzi	monocyte	-0.022610638989549	0.0713960885777371	0.469532999624561
DPF3	chr14:72992424:C:T	Tcruzi	B	-0.025495515164429	0.0656284504259943	0.44721813726478
DPF3	chr14:72992424:C:T	Tcruzi	CD4T	-0.0948964816220565	0.11636743302909	0.286679521701297
DPH1	chr17:1948362:C:A	NI	NK	-0.0289016031673125	0.0640573804149705	0.445165125528589
DPH1	chr17:1948362:C:A	NI	CD8T	-0.0417122232382606	0.0743690586268802	0.407897199772945
DPH1	chr17:1948362:C:A	NI	monocyte	-0.0397496282340505	0.0848083732790001	0.422311489693186
DPH1	chr17:1948362:C:A	NI	B	-0.0366023318774266	0.0735128870907727	0.429020587340796
DPH1	chr17:1948362:C:A	NI	CD4T	-0.0639080436719038	0.0988306788108233	0.369946479603747
DPH1	chr17:1948362:C:A	IAV	NK	-0.0146160663598209	0.0568567995602252	0.502406257956459
DPH1	chr17:1948362:C:A	IAV	CD8T	-0.0264551110985033	0.0556978513280672	0.435036375713279
DPH1	chr17:1948362:C:A	IAV	monocyte	-0.0310743784084452	0.070441891539449	0.450790297068653
DPH1	chr17:1948362:C:A	IAV	B	-0.0231656971786177	0.0596283777394606	0.465014618831804
DPH1	chr17:1948362:C:A	IAV	CD4T	-0.0606432262704011	0.0897638245250338	0.362347472768909
DPH1	chr17:1948362:C:A	LPS	NK	-0.0297728769422668	0.0645983584571547	0.437762253783831
DPH1	chr17:1948362:C:A	LPS	CD8T	-0.0312626204281753	0.0625068507312201	0.423750052005419
DPH1	chr17:1948362:C:A	LPS	monocyte	-0.0268960957778585	0.0799117550410165	0.473920962349492
DPH1	chr17:1948362:C:A	LPS	B	-0.0362462182367323	0.072689644023063	0.425108103917639
DPH1	chr17:1948362:C:A	LPS	CD4T	-0.0647136050869608	0.0963722251260694	0.362218889371038
DPH1	chr17:1948362:C:A	Tcruzi	NK	-0.0348103541108615	0.0689096255795321	0.424563371270132
DPH1	chr17:1948362:C:A	Tcruzi	CD8T	-0.0384332875189781	0.0705041375372117	0.411724470192804
DPH1	chr17:1948362:C:A	Tcruzi	monocyte	-0.0404660197457046	0.0829718796605689	0.430691600279069
DPH1	chr17:1948362:C:A	Tcruzi	B	-0.0293126642879049	0.0665862169114191	0.447073858976458
DPH1	chr17:1948362:C:A	Tcruzi	CD4T	-0.067167677553888	0.0987971961618958	0.360697453909593
DPH1	chr17:1971770:A:G	NI	NK	0.00652060270876878	0.0248269638000556	0.625853692242726
DPH1	chr17:1971770:A:G	NI	CD8T	0.0107657127813452	0.0276100465590627	0.586696280861574
DPH1	chr17:1971770:A:G	NI	monocyte	0.00788701919171725	0.0334793497382957	0.600339174446384
DPH1	chr17:1971770:A:G	NI	B	0.0109243238750267	0.0293530683521196	0.593854939021902
DPH1	chr17:1971770:A:G	NI	CD4T	0.0175445441813839	0.0364526425505127	0.544346411256895
DPH1	chr17:1971770:A:G	IAV	NK	0.00127484829730123	0.0229672020325411	0.678190942971277
DPH1	chr17:1971770:A:G	IAV	CD8T	0.00560497787564916	0.0213214428656531	0.621280175510901
DPH1	chr17:1971770:A:G	IAV	monocyte	-0.000195743748017689	0.0269251881725984	0.699393724199611
DPH1	chr17:1971770:A:G	IAV	B	0.000370160047898189	0.0239132824507011	0.688567975358469
DPH1	chr17:1971770:A:G	IAV	CD4T	0.01121121700118	0.0287237722559641	0.585695906764279
DPH1	chr17:1971770:A:G	LPS	NK	0.00282221535751993	0.0246882172027538	0.652322247438503
DPH1	chr17:1971770:A:G	LPS	CD8T	0.0143109876645582	0.0281951467977117	0.53577608402177
DPH1	chr17:1971770:A:G	LPS	monocyte	0.00601154062389938	0.0323110170883632	0.627882398490971
DPH1	chr17:1971770:A:G	LPS	B	0.00893050353445705	0.0278221757332596	0.597968490373084
DPH1	chr17:1971770:A:G	LPS	CD4T	0.016244158199139	0.0335002479977486	0.546052948139054
DPH1	chr17:1971770:A:G	Tcruzi	NK	0.00344048667998179	0.0250633323905656	0.655464031469006
DPH1	chr17:1971770:A:G	Tcruzi	CD8T	0.0139696184852236	0.0291582889833735	0.555852668303811
DPH1	chr17:1971770:A:G	Tcruzi	monocyte	0.0066368168328012	0.0306183914964171	0.634332408216578
DPH1	chr17:1971770:A:G	Tcruzi	B	0.00839486066321252	0.0266800889397009	0.608474396987663
DPH1	chr17:1971770:A:G	Tcruzi	CD4T	0.0141519399588062	0.0324171235151107	0.570170920636731
DPH1	chr17:1990291:T:C	NI	NK	0.0119910909706673	0.0433136451051401	0.380546853533395
DPH1	chr17:1990291:T:C	NI	CD8T	0.0540150590343054	0.0434356648972719	0.110532062844651
DPH1	chr17:1990291:T:C	NI	monocyte	-0.0319941921549516	0.0548038693900407	0.297758263645598
DPH1	chr17:1990291:T:C	NI	B	0.110315063532991	0.0585657203855017	0.0283533350922023
DPH1	chr17:1990291:T:C	NI	CD4T	0.122080982449615	0.0584507047742553	0.0234514415753596
DPH1	chr17:1990291:T:C	IAV	NK	0.00611874211956741	0.0418233746527033	0.426245485359814
DPH1	chr17:1990291:T:C	IAV	CD8T	0.0410111466487903	0.0391290878223594	0.141984279701037
DPH1	chr17:1990291:T:C	IAV	monocyte	-0.0116324189086198	0.0466170113044828	0.42080777766013
DPH1	chr17:1990291:T:C	IAV	B	0.0520096147812662	0.042821607886435	0.111881484039353
DPH1	chr17:1990291:T:C	IAV	CD4T	0.0692054436711281	0.0450145987564355	0.0684077802572193
DPH1	chr17:1990291:T:C	LPS	NK	0.015506848871438	0.0432023728223899	0.350265377598797
DPH1	chr17:1990291:T:C	LPS	CD8T	0.0416038147714204	0.0392169966015892	0.144407660682763
DPH1	chr17:1990291:T:C	LPS	monocyte	0.0142302945284747	0.0521112744967555	0.400555476163662
DPH1	chr17:1990291:T:C	LPS	B	0.0961159488454417	0.053203514611987	0.0341720595941176
DPH1	chr17:1990291:T:C	LPS	CD4T	0.112213638804024	0.0544969498913871	0.0252075584858146
DPH1	chr17:1990291:T:C	Tcruzi	NK	0.0123877707652661	0.0449136119319234	0.380766989859259
DPH1	chr17:1990291:T:C	Tcruzi	CD8T	0.0564893602491631	0.0423946642479988	0.0941658046047541
DPH1	chr17:1990291:T:C	Tcruzi	monocyte	-0.00729227594458679	0.0497036637685722	0.458245391295314
DPH1	chr17:1990291:T:C	Tcruzi	B	0.0927525440030884	0.0519624045708898	0.0355031657139547
DPH1	chr17:1990291:T:C	Tcruzi	CD4T	0.0916585410641914	0.0501003973303585	0.0408036547135769
DPH1	chr17:1991984:C:G	NI	NK	-0.0762124378602029	0.115889922267207	0.299011224191748
DPH1	chr17:1991984:C:G	NI	CD8T	-0.127424992813008	0.142009304989987	0.222825773866482
DPH1	chr17:1991984:C:G	NI	monocyte	-0.065302958573068	0.141686454173731	0.36304482707227
DPH1	chr17:1991984:C:G	NI	B	-0.166286553665652	0.17953969173738	0.193732007917492
DPH1	chr17:1991984:C:G	NI	CD4T	-0.203063862760645	0.203857193428071	0.183920919227598
DPH1	chr17:1991984:C:G	IAV	NK	-0.0522943404754023	0.102691123894107	0.345098167424526
DPH1	chr17:1991984:C:G	IAV	CD8T	-0.0615481825479522	0.0976473614554258	0.303885135650925
DPH1	chr17:1991984:C:G	IAV	monocyte	-0.0611125271194775	0.12293271352927	0.360663957277853
DPH1	chr17:1991984:C:G	IAV	B	-0.107149527668476	0.127426101902852	0.231974180104455
DPH1	chr17:1991984:C:G	IAV	CD4T	-0.160625168957794	0.165150284701584	0.195701419033652
DPH1	chr17:1991984:C:G	LPS	NK	-0.0718654879927421	0.11411988197054	0.305644623147126
DPH1	chr17:1991984:C:G	LPS	CD8T	-0.0955858179264717	0.117047890133174	0.245627768365957
DPH1	chr17:1991984:C:G	LPS	monocyte	-0.0993389453846475	0.159211722000043	0.309290768533247
DPH1	chr17:1991984:C:G	LPS	B	-0.153660485856646	0.167830828379436	0.199384975320979
DPH1	chr17:1991984:C:G	LPS	CD4T	-0.188576336180118	0.19029735060726	0.186662847730429
DPH1	chr17:1991984:C:G	Tcruzi	NK	-0.0597950598782141	0.112856488019747	0.339063724326594
DPH1	chr17:1991984:C:G	Tcruzi	CD8T	-0.116233371717064	0.132726943289583	0.229886409852717
DPH1	chr17:1991984:C:G	Tcruzi	monocyte	-0.0381801796300276	0.134825345851248	0.425514184500559
DPH1	chr17:1991984:C:G	Tcruzi	B	-0.1580976304265	0.17054316557046	0.19271191015442
DPH1	chr17:1991984:C:G	Tcruzi	CD4T	-0.184707390143742	0.18615952780959	0.190237990659357
DPH1	chr17:2039528:T:C	NI	NK	-0.0224334390315951	0.0546700400642389	0.510005191306076
DPH1	chr17:2039528:T:C	NI	CD8T	-0.0212155474757998	0.0557082646639741	0.523576368828231
DPH1	chr17:2039528:T:C	NI	monocyte	-0.0174745892626309	0.0635741687765208	0.531553537730429
DPH1	chr17:2039528:T:C	NI	B	-0.000612926196483675	0.0507013864372521	0.63521227919357
DPH1	chr17:2039528:T:C	NI	CD4T	-0.0193033238563815	0.0646919601224197	0.541095086495723
DPH1	chr17:2039528:T:C	IAV	NK	-0.0119176423103013	0.0445161699320347	0.558148241923373
DPH1	chr17:2039528:T:C	IAV	CD8T	-0.00917621799343249	0.0401460038743261	0.568474711475583
DPH1	chr17:2039528:T:C	IAV	monocyte	-0.0190274273534418	0.0573780230853186	0.537455331342242
DPH1	chr17:2039528:T:C	IAV	B	0.00491952420628503	0.0458249114085622	0.627116485027509
DPH1	chr17:2039528:T:C	IAV	CD4T	-0.0129071474429267	0.0535372222055244	0.566437671284345
DPH1	chr17:2039528:T:C	LPS	NK	-0.0103454572014673	0.0471889938847927	0.566871692222507
DPH1	chr17:2039528:T:C	LPS	CD8T	-0.015716715473289	0.0471111970854106	0.533221171341277
DPH1	chr17:2039528:T:C	LPS	monocyte	-0.0157112854047519	0.06287961256891	0.551149068304341
DPH1	chr17:2039528:T:C	LPS	B	-0.0025867910559815	0.0502451382614631	0.619629191530752
DPH1	chr17:2039528:T:C	LPS	CD4T	-0.018528027983079	0.0604462306960185	0.54282713241838
DPH1	chr17:2039528:T:C	Tcruzi	NK	-0.0154194889171223	0.0500958661834154	0.544287014950925
DPH1	chr17:2039528:T:C	Tcruzi	CD8T	-0.0208421079329289	0.0539013558752455	0.519766539146018
DPH1	chr17:2039528:T:C	Tcruzi	monocyte	-0.0145633801819862	0.0599797827191524	0.561883295862709
DPH1	chr17:2039528:T:C	Tcruzi	B	-0.000352573393383503	0.0481641284589798	0.634609102736091
DPH1	chr17:2039528:T:C	Tcruzi	CD4T	-0.0220202586849105	0.062552510123401	0.53192605092159
DPH1	chr17:2041931:T:G	NI	NK	0.170674140902488	0.048347693306524	0.000303018325927404
DPH1	chr17:2041931:T:G	NI	CD8T	0.241632687943448	0.0471027341456745	3.18546655277937e-07
DPH1	chr17:2041931:T:G	NI	monocyte	0.0553197048510234	0.0536303860324862	0.149900918260752
DPH1	chr17:2041931:T:G	NI	B	0.129093715357922	0.0519342600411717	0.00592713745821202
DPH1	chr17:2041931:T:G	NI	CD4T	0.305309287420952	0.0535916965942418	2.85339054298436e-09
DPH1	chr17:2041931:T:G	IAV	NK	0.137433970764827	0.0467106257979546	0.00249127716235647
DPH1	chr17:2041931:T:G	IAV	CD8T	0.180763334742808	0.0471049647377479	2.19067708521602e-05
DPH1	chr17:2041931:T:G	IAV	monocyte	0.0582337483490773	0.0516963245639729	0.126562544965796
DPH1	chr17:2041931:T:G	IAV	B	0.0685322247789263	0.0474294356116273	0.0755983879151817
DPH1	chr17:2041931:T:G	IAV	CD4T	0.209030825086889	0.0466004306444563	1.46025118923895e-05
DPH1	chr17:2041931:T:G	LPS	NK	0.210656035384995	0.0522416461733181	5.14042504021346e-06
DPH1	chr17:2041931:T:G	LPS	CD8T	0.153912680709849	0.0443776207649573	0.00102444225425427
DPH1	chr17:2041931:T:G	LPS	monocyte	0.0300540192165723	0.0562820560220098	0.292306509166179
DPH1	chr17:2041931:T:G	LPS	B	0.116685825018638	0.0503794677841806	0.0103971901566325
DPH1	chr17:2041931:T:G	LPS	CD4T	0.264053814251767	0.0493446588255428	6.49927140196487e-08
DPH1	chr17:2041931:T:G	Tcruzi	NK	0.20510366056921	0.0525049675274565	2.21919140765311e-05
DPH1	chr17:2041931:T:G	Tcruzi	CD8T	0.236033271899628	0.0462319808950545	2.4709140353954e-07
DPH1	chr17:2041931:T:G	Tcruzi	monocyte	0.0602426053591871	0.0529247096779657	0.125945704878636
DPH1	chr17:2041931:T:G	Tcruzi	B	0.0984885342669024	0.04956589625832	0.0250271779387365
DPH1	chr17:2041931:T:G	Tcruzi	CD4T	0.291357903666896	0.051347172919506	3.43981080735972e-09
DPH1	chr17:2091709:T:C	NI	NK	-0.0118810067794584	0.0412575687809711	0.519507430712932
DPH1	chr17:2091709:T:C	NI	CD8T	-0.0253132234306886	0.0472470267222082	0.440902492600841
DPH1	chr17:2091709:T:C	NI	monocyte	0.0171019031667689	0.0564550606447779	0.512111376853687
DPH1	chr17:2091709:T:C	NI	B	-0.0212081842477572	0.0479072250261495	0.472472394283845
DPH1	chr17:2091709:T:C	NI	CD4T	-0.0464552774389115	0.06558081053177	0.374227177587346
DPH1	chr17:2091709:T:C	IAV	NK	-0.0139556236439766	0.0392559787541664	0.499402887446845
DPH1	chr17:2091709:T:C	IAV	CD8T	-0.0221254201278432	0.0397678680698742	0.43152276735088
DPH1	chr17:2091709:T:C	IAV	monocyte	0.00724405775252984	0.0455088723618825	0.582044157569951
DPH1	chr17:2091709:T:C	IAV	B	-0.0202241531647298	0.0426613429273675	0.461994374824993
DPH1	chr17:2091709:T:C	IAV	CD4T	-0.0430841270581298	0.0591214515009299	0.372993906824949
DPH1	chr17:2091709:T:C	LPS	NK	-0.0169011252344473	0.0425322070698965	0.482323410290394
DPH1	chr17:2091709:T:C	LPS	CD8T	-0.0257568279683507	0.0435966910247495	0.417833393942385
DPH1	chr17:2091709:T:C	LPS	monocyte	0.0272249082594281	0.063968509962067	0.476246435850336
DPH1	chr17:2091709:T:C	LPS	B	-0.032719039331149	0.0544133314641487	0.41246648986044
DPH1	chr17:2091709:T:C	LPS	CD4T	-0.041005447578068	0.059629787130276	0.386301881394849
DPH1	chr17:2091709:T:C	Tcruzi	NK	-0.0149752108690582	0.043099240487039	0.500642577597455
DPH1	chr17:2091709:T:C	Tcruzi	CD8T	-0.0229290929109149	0.0449037003830701	0.447113157125158
DPH1	chr17:2091709:T:C	Tcruzi	monocyte	0.00566214596707049	0.0507783164299079	0.591885491573965
DPH1	chr17:2091709:T:C	Tcruzi	B	-0.0190819037985689	0.0450340065178301	0.477027774306299
DPH1	chr17:2091709:T:C	Tcruzi	CD4T	-0.0427083382614409	0.0610551616736937	0.384737095340394
DPH1	chr17:2124973:C:T	NI	NK	-0.0876232886175446	0.0553713923041737	0.0547387264107363
DPH1	chr17:2124973:C:T	NI	CD8T	-0.0825961439515408	0.0502758883068509	0.0596774505225317
DPH1	chr17:2124973:C:T	NI	monocyte	-0.0894837555762321	0.0615943108989558	0.0706584386385499
DPH1	chr17:2124973:C:T	NI	B	-0.0109376514771275	0.0496264465828095	0.406473210834729
DPH1	chr17:2124973:C:T	NI	CD4T	-0.0709757028395372	0.0551709001560513	0.110055486842047
DPH1	chr17:2124973:C:T	IAV	NK	-0.0510529930289473	0.0446411033865168	0.128830574739073
DPH1	chr17:2124973:C:T	IAV	CD8T	-0.0541667175668984	0.0416657150720927	0.0988618780356616
DPH1	chr17:2124973:C:T	IAV	monocyte	-0.0538630570413737	0.0506142925419905	0.148113395323004
DPH1	chr17:2124973:C:T	IAV	B	-0.00823939825706054	0.0443709526679649	0.418063810891202
DPH1	chr17:2124973:C:T	IAV	CD4T	-0.0721741246534629	0.0496380530237028	0.0820649171192189
DPH1	chr17:2124973:C:T	LPS	NK	-0.0776766522677523	0.0514397135085576	0.0659345291433134
DPH1	chr17:2124973:C:T	LPS	CD8T	-0.058284117480803	0.0430327048362418	0.0960735788045685
DPH1	chr17:2124973:C:T	LPS	monocyte	-0.0757822984282972	0.0602008920454938	0.106648903213867
DPH1	chr17:2124973:C:T	LPS	B	0.00260684010938771	0.0520154204260106	0.500144158602951
DPH1	chr17:2124973:C:T	LPS	CD4T	-0.0897249058992444	0.055587753815556	0.0616127580142745
DPH1	chr17:2124973:C:T	Tcruzi	NK	-0.0891516970720935	0.056462999879032	0.0552430358346727
DPH1	chr17:2124973:C:T	Tcruzi	CD8T	-0.0952939467815132	0.0537793867415327	0.0447110652274452
DPH1	chr17:2124973:C:T	Tcruzi	monocyte	-0.0514548185245639	0.0535063011063185	0.175333828460689
DPH1	chr17:2124973:C:T	Tcruzi	B	-0.0252055529729269	0.0466471443728867	0.299768220184575
DPH1	chr17:2124973:C:T	Tcruzi	CD4T	-0.0831817805368173	0.0540070013951202	0.0716297609572968
DPH3	chr3:16159910:G:A	NI	NK	0.00501101164963862	0.0427464759542884	0.628507714966741
DPH3	chr3:16159910:G:A	NI	CD8T	0.00346697550514179	0.0479131288684103	0.640927406190304
DPH3	chr3:16159910:G:A	NI	monocyte	0.0125574948377024	0.0577388907799823	0.567811879197898
DPH3	chr3:16159910:G:A	NI	B	0.000457040412309436	0.0465657427563158	0.658748602112331
DPH3	chr3:16159910:G:A	NI	CD4T	0.00124297453637798	0.0584420477176844	0.645619894977351
DPH3	chr3:16159910:G:A	IAV	NK	0.00504999406954618	0.039555387530308	0.625255044127909
DPH3	chr3:16159910:G:A	IAV	CD8T	0.00212731242434801	0.0363563290640232	0.644280063412742
DPH3	chr3:16159910:G:A	IAV	monocyte	0.0125782483083252	0.0484395171879371	0.583281895974883
DPH3	chr3:16159910:G:A	IAV	B	-0.00437970358064737	0.0412213782078929	0.637997534609635
DPH3	chr3:16159910:G:A	IAV	CD4T	0.00503184028919162	0.0495666837917016	0.633131355833864
DPH3	chr3:16159910:G:A	LPS	NK	0.00629065692170679	0.0433439716332559	0.614093387461611
DPH3	chr3:16159910:G:A	LPS	CD8T	0.00592747427593901	0.0422025289610888	0.615821596327763
DPH3	chr3:16159910:G:A	LPS	monocyte	0.0142043736960316	0.0573643639545903	0.570346806708462
DPH3	chr3:16159910:G:A	LPS	B	0.000520207962002252	0.0463253674145573	0.651700925315153
DPH3	chr3:16159910:G:A	LPS	CD4T	0.00465581224269512	0.0544653248314374	0.631025393800299
DPH3	chr3:16159910:G:A	Tcruzi	NK	0.00337095645777702	0.0438818902850906	0.637341269001097
DPH3	chr3:16159910:G:A	Tcruzi	CD8T	0.00462570239237112	0.0463742110789685	0.631597442161833
DPH3	chr3:16159910:G:A	Tcruzi	monocyte	0.0150043244578661	0.0563776991870386	0.575143920122262
DPH3	chr3:16159910:G:A	Tcruzi	B	0.000762691047155424	0.0442033245161054	0.654642425564219
DPH3	chr3:16159910:G:A	Tcruzi	CD4T	0.00141688562965876	0.0549832896623909	0.651723887863706
DPH3	chr3:16176106:C:T	NI	NK	-0.0380503065226508	0.0738539701584575	0.418302913218384
DPH3	chr3:16176106:C:T	NI	CD8T	-0.0683876332626808	0.100907363690398	0.353028665884966
DPH3	chr3:16176106:C:T	NI	monocyte	0.0217373232818524	0.0890549737142649	0.512253993773111
DPH3	chr3:16176106:C:T	NI	B	-0.0288024562588722	0.0751037363183701	0.467270095270933
DPH3	chr3:16176106:C:T	NI	CD4T	-0.0616953925395967	0.102785775015892	0.384475775068533
DPH3	chr3:16176106:C:T	IAV	NK	-0.0305288789221251	0.065322249496578	0.435621351276378
DPH3	chr3:16176106:C:T	IAV	CD8T	-0.0398524230492649	0.0680457628126851	0.389694345977583
DPH3	chr3:16176106:C:T	IAV	monocyte	0.00535078701313714	0.0695616794278622	0.584880170963857
DPH3	chr3:16176106:C:T	IAV	B	-0.0241720388332168	0.064854661690706	0.470799998291864
DPH3	chr3:16176106:C:T	IAV	CD4T	-0.059556646457962	0.0932232971021432	0.373913656680902
DPH3	chr3:16176106:C:T	LPS	NK	-0.0372758046483353	0.0732600293382655	0.417416673873808
DPH3	chr3:16176106:C:T	LPS	CD8T	-0.0541361169848142	0.0836008123955338	0.361822741405189
DPH3	chr3:16176106:C:T	LPS	monocyte	0.0078323751982531	0.0825412110534109	0.57048872456211
DPH3	chr3:16176106:C:T	LPS	B	-0.0279344308866936	0.0741352181399248	0.465961327152017
DPH3	chr3:16176106:C:T	LPS	CD4T	-0.057933628864745	0.09584097258031	0.385906352733276
DPH3	chr3:16176106:C:T	Tcruzi	NK	-0.0461325687915466	0.081584436014004	0.396554651324221
DPH3	chr3:16176106:C:T	Tcruzi	CD8T	-0.055620109104987	0.0874950953216458	0.372678240807865
DPH3	chr3:16176106:C:T	Tcruzi	monocyte	0.013923955408112	0.0830740745435773	0.554376567203511
DPH3	chr3:16176106:C:T	Tcruzi	B	-0.0267445013379217	0.0710721938071581	0.468398436372788
DPH3	chr3:16176106:C:T	Tcruzi	CD4T	-0.0628826684610124	0.10036230546693	0.37899326516182
DPH3	chr3:16184227:C:T	NI	NK	0.0246792774202886	0.0426906972190564	0.412466809291349
DPH3	chr3:16184227:C:T	NI	CD8T	0.0338889160665747	0.0491294161512693	0.376937678177014
DPH3	chr3:16184227:C:T	NI	monocyte	0.0394497179873405	0.0555403350930241	0.347133572304432
DPH3	chr3:16184227:C:T	NI	B	-0.0104076143770001	0.0450597141943799	0.560060598713054
DPH3	chr3:16184227:C:T	NI	CD4T	0.0209331791555479	0.0500798653279074	0.461797100286041
DPH3	chr3:16184227:C:T	IAV	NK	0.0318293269613418	0.0452174914153417	0.365698330080293
DPH3	chr3:16184227:C:T	IAV	CD8T	0.0275121536109615	0.0406488340452679	0.375504640032964
DPH3	chr3:16184227:C:T	IAV	monocyte	0.0260915566632916	0.044437605298415	0.409048225708428
DPH3	chr3:16184227:C:T	IAV	B	-0.00108723960505529	0.0370294068793772	0.614594422464632
DPH3	chr3:16184227:C:T	IAV	CD4T	0.0211990756492642	0.0438335258524282	0.447719730730715
DPH3	chr3:16184227:C:T	LPS	NK	0.0313716157164591	0.0465252224734018	0.373622239049121
DPH3	chr3:16184227:C:T	LPS	CD8T	0.0283812944424779	0.0426816826839095	0.379397655581426
DPH3	chr3:16184227:C:T	LPS	monocyte	0.0378016777447798	0.0548827926596192	0.364363429055685
DPH3	chr3:16184227:C:T	LPS	B	-0.0053815359063118	0.0428180924513375	0.590916204395863
DPH3	chr3:16184227:C:T	LPS	CD4T	0.0223267323206244	0.0471565384700458	0.447054106879005
DPH3	chr3:16184227:C:T	Tcruzi	NK	0.0283921034528624	0.0457625489240412	0.396132373250508
DPH3	chr3:16184227:C:T	Tcruzi	CD8T	0.0309578483465239	0.0464678953767592	0.383667656560632
DPH3	chr3:16184227:C:T	Tcruzi	monocyte	0.0407438146598492	0.0561346912979172	0.357737406784128
DPH3	chr3:16184227:C:T	Tcruzi	B	-0.0151860446199508	0.0464668167663589	0.525835934566295
DPH3	chr3:16184227:C:T	Tcruzi	CD4T	0.0212310115519671	0.0475560650284119	0.45880724031087
DPH3	chr3:16226526:G:T	NI	NK	0.0431003132967469	0.0976240798734073	0.400695964098336
DPH3	chr3:16226526:G:T	NI	CD8T	0.0852147303124238	0.121687771847517	0.309077928069325
DPH3	chr3:16226526:G:T	NI	monocyte	-0.101035773687173	0.151957566434858	0.310844879398158
DPH3	chr3:16226526:G:T	NI	B	0.0381670106112198	0.105491938382888	0.432380663603871
DPH3	chr3:16226526:G:T	NI	CD4T	0.128932081458286	0.160833342122691	0.268438898534011
DPH3	chr3:16226526:G:T	IAV	NK	0.0269762906175723	0.0865784314360082	0.443184870819884
DPH3	chr3:16226526:G:T	IAV	CD8T	0.0480829263520527	0.087427933240143	0.360304754242522
DPH3	chr3:16226526:G:T	IAV	monocyte	-0.082993135331951	0.127767978393766	0.328072896537384
DPH3	chr3:16226526:G:T	IAV	B	0.0131452487385707	0.0880433996405988	0.49985889392826
DPH3	chr3:16226526:G:T	IAV	CD4T	0.0945865974756763	0.127946265099437	0.295603355768793
DPH3	chr3:16226526:G:T	LPS	NK	0.0386323207339739	0.0962509711033425	0.411921469715223
DPH3	chr3:16226526:G:T	LPS	CD8T	0.0759852134967303	0.109594669210591	0.306447179941948
DPH3	chr3:16226526:G:T	LPS	monocyte	-0.0967886745914381	0.147491876154488	0.321298006817793
DPH3	chr3:16226526:G:T	LPS	B	0.0230999118672536	0.100975663476398	0.472556796295801
DPH3	chr3:16226526:G:T	LPS	CD4T	0.126642473653468	0.157113866154164	0.26613281378265
DPH3	chr3:16226526:G:T	Tcruzi	NK	0.0321632035698487	0.09750091385913	0.43526863737117
DPH3	chr3:16226526:G:T	Tcruzi	CD8T	0.0794715180935971	0.115667859081148	0.312990870934287
DPH3	chr3:16226526:G:T	Tcruzi	monocyte	-0.0757494609375547	0.13215230525867	0.359874957993581
DPH3	chr3:16226526:G:T	Tcruzi	B	0.0353457740502081	0.0997371536919682	0.434634893557334
DPH3	chr3:16226526:G:T	Tcruzi	CD4T	0.12538562661291	0.155145820249107	0.268377281650656
DPH3	chr3:16244443:A:G	NI	NK	0.0962042469051518	0.0949105372868788	0.1437097050662
DPH3	chr3:16244443:A:G	NI	CD8T	0.226932363254599	0.104413174788368	0.0116973403188504
DPH3	chr3:16244443:A:G	NI	monocyte	0.070202719927728	0.110383690756281	0.251846896296641
DPH3	chr3:16244443:A:G	NI	B	0.232401071343606	0.119771993586084	0.0142918218378424
DPH3	chr3:16244443:A:G	NI	CD4T	0.356441360568663	0.135737142043486	0.00370992435759445
DPH3	chr3:16244443:A:G	IAV	NK	0.110999455039246	0.0879526273502971	0.0941286249184206
DPH3	chr3:16244443:A:G	IAV	CD8T	0.125283417646353	0.0831976010072838	0.0579052959474476
DPH3	chr3:16244443:A:G	IAV	monocyte	0.0609465825645505	0.0973323576979225	0.25369899868444
DPH3	chr3:16244443:A:G	IAV	B	0.161733630211952	0.0966324127078913	0.0357159070836471
DPH3	chr3:16244443:A:G	IAV	CD4T	0.32020559190621	0.12418512948603	0.00360550030450882
DPH3	chr3:16244443:A:G	LPS	NK	0.142551559406213	0.0963348623832464	0.0597844416094413
DPH3	chr3:16244443:A:G	LPS	CD8T	0.17377338961664	0.0912549489818746	0.024148956848919
DPH3	chr3:16244443:A:G	LPS	monocyte	0.119958136195276	0.111829113015113	0.134962403725201
DPH3	chr3:16244443:A:G	LPS	B	0.208240117732517	0.111297905138733	0.0207377914512082
DPH3	chr3:16244443:A:G	LPS	CD4T	0.35378501783626	0.132677903868143	0.00337682953724081
DPH3	chr3:16244443:A:G	Tcruzi	NK	0.123707795137545	0.0982537756007689	0.094622689830545
DPH3	chr3:16244443:A:G	Tcruzi	CD8T	0.205452061322133	0.0994260821078707	0.016541942827121
DPH3	chr3:16244443:A:G	Tcruzi	monocyte	0.114973695921854	0.10985887380578	0.140804775051043
DPH3	chr3:16244443:A:G	Tcruzi	B	0.189123348092881	0.105128748424931	0.0260777297070375
DPH3	chr3:16244443:A:G	Tcruzi	CD4T	0.341157064221108	0.130094537638273	0.00373582411513388
DPH3	chr3:16246333:T:G	NI	NK	0.0217590766814348	0.057422888197392	0.491170906676675
DPH3	chr3:16246333:T:G	NI	CD8T	0.0322733133406259	0.0669962871269066	0.456887726589249
DPH3	chr3:16246333:T:G	NI	monocyte	0.010123396731368	0.0693857024749765	0.545255741268362
DPH3	chr3:16246333:T:G	NI	B	0.0194760594459272	0.0617002513653804	0.512735008978168
DPH3	chr3:16246333:T:G	NI	CD4T	0.0542671940048947	0.0914241553613943	0.40731465632409
DPH3	chr3:16246333:T:G	IAV	NK	0.0287094229809162	0.058754657998521	0.452257173907593
DPH3	chr3:16246333:T:G	IAV	CD8T	0.015554634772683	0.0482087064284067	0.505388636170525
DPH3	chr3:16246333:T:G	IAV	monocyte	0.0224050749655798	0.0621649784102607	0.501237547276867
DPH3	chr3:16246333:T:G	IAV	B	0.0161407091397371	0.0532532612918609	0.516267709859471
DPH3	chr3:16246333:T:G	IAV	CD4T	0.0389977511008035	0.0723553199476784	0.436734429462729
DPH3	chr3:16246333:T:G	LPS	NK	0.0248517567261036	0.0590137670539347	0.471761623293709
DPH3	chr3:16246333:T:G	LPS	CD8T	0.0286978120779281	0.0590596493966384	0.449392615869777
DPH3	chr3:16246333:T:G	LPS	monocyte	0.0229634061580562	0.070856187808477	0.500818510664336
DPH3	chr3:16246333:T:G	LPS	B	0.0230519366663273	0.0626684052050241	0.491027023756854
DPH3	chr3:16246333:T:G	LPS	CD4T	0.0517526934675633	0.0862585795846986	0.407891218058352
DPH3	chr3:16246333:T:G	Tcruzi	NK	0.0212504341248602	0.0587206862590606	0.494930064554651
DPH3	chr3:16246333:T:G	Tcruzi	CD8T	0.0263654827096273	0.0622302828332392	0.473794112560248
DPH3	chr3:16246333:T:G	Tcruzi	monocyte	0.0199487136165683	0.0680677250578547	0.518841225653259
DPH3	chr3:16246333:T:G	Tcruzi	B	0.0161754367440334	0.0577827609603512	0.521640556536763
DPH3	chr3:16246333:T:G	Tcruzi	CD4T	0.0514987212479575	0.0867356637491075	0.414325710578542
DPH3	chr3:16250315:T:C	NI	NK	0.167042650955223	0.0492148840562813	9.39455631704344e-05
DPH3	chr3:16250315:T:C	NI	CD8T	0.154137093664456	0.0446859575166285	0.000794068618847557
DPH3	chr3:16250315:T:C	NI	monocyte	0.10442989067693	0.0467517420217772	0.0150697408521451
DPH3	chr3:16250315:T:C	NI	B	0.117744842519371	0.0477395592810085	0.00648837804098972
DPH3	chr3:16250315:T:C	NI	CD4T	0.25192748252147	0.0472202464649084	5.21465107316461e-08
DPH3	chr3:16250315:T:C	IAV	NK	0.0894077004117858	0.0418945011882353	0.0192290274316089
DPH3	chr3:16250315:T:C	IAV	CD8T	0.106774350502579	0.0423697084899609	0.0071526272123773
DPH3	chr3:16250315:T:C	IAV	monocyte	0.131575727185262	0.0456812664614814	0.00172823566527664
DPH3	chr3:16250315:T:C	IAV	B	0.0566842937381557	0.045222598368046	0.105416244010227
DPH3	chr3:16250315:T:C	IAV	CD4T	0.178879951185717	0.0428709010892466	4.19106256612378e-05
DPH3	chr3:16250315:T:C	LPS	NK	0.117280762898998	0.0455459297653059	0.0062651570561501
DPH3	chr3:16250315:T:C	LPS	CD8T	0.141913397229759	0.0425343870162497	0.000730894159527837
DPH3	chr3:16250315:T:C	LPS	monocyte	0.182506297998994	0.0473872942152937	3.37791125412124e-05
DPH3	chr3:16250315:T:C	LPS	B	0.0990172383268192	0.0464432107272373	0.0175643076766204
DPH3	chr3:16250315:T:C	LPS	CD4T	0.228758123263334	0.0440736606466157	1.38282383198092e-07
DPH3	chr3:16250315:T:C	Tcruzi	NK	0.140883843327545	0.0483129152339268	0.00164523107139054
DPH3	chr3:16250315:T:C	Tcruzi	CD8T	0.180016198900391	0.0440874607154794	3.31215295336713e-05
DPH3	chr3:16250315:T:C	Tcruzi	monocyte	0.18054550496699	0.0493797989382893	5.65737421721451e-05
DPH3	chr3:16250315:T:C	Tcruzi	B	0.106203450777142	0.0456507697918588	0.0100692996634293
DPH3	chr3:16250315:T:C	Tcruzi	CD4T	0.271670495803332	0.0495061025574447	1.05237459983835e-09
DPH3	chr3:16270036:A:G	NI	NK	-0.0348972125394012	0.0684210982064361	0.386773183411242
DPH3	chr3:16270036:A:G	NI	CD8T	-0.0513781122551342	0.0781103171991952	0.338876941194066
DPH3	chr3:16270036:A:G	NI	monocyte	-0.0657325876666652	0.0933485334630937	0.309716371749356
DPH3	chr3:16270036:A:G	NI	B	-0.0262019227550165	0.0725620372280519	0.436795746778919
DPH3	chr3:16270036:A:G	NI	CD4T	-0.0917084884778797	0.109324842630403	0.271792817986324
DPH3	chr3:16270036:A:G	IAV	NK	-0.043802186605028	0.0684868272770402	0.341864954974543
DPH3	chr3:16270036:A:G	IAV	CD8T	-0.0424618795637197	0.0643657741291574	0.333094120893456
DPH3	chr3:16270036:A:G	IAV	monocyte	-0.0627990044850867	0.0859473056380025	0.308117618622295
DPH3	chr3:16270036:A:G	IAV	B	-0.0214324797697108	0.0637326708186483	0.442293102051703
DPH3	chr3:16270036:A:G	IAV	CD4T	-0.0990055643608568	0.11167686257935	0.24969289933203
DPH3	chr3:16270036:A:G	LPS	NK	-0.0444900935448116	0.0721582682422528	0.34830285474226
DPH3	chr3:16270036:A:G	LPS	CD8T	-0.053252083077533	0.0733143693383777	0.311017779821637
DPH3	chr3:16270036:A:G	LPS	monocyte	-0.0557961097315301	0.0892823817786868	0.343678450752463
DPH3	chr3:16270036:A:G	LPS	B	-0.0301343270912746	0.0725246558537365	0.416686991670763
DPH3	chr3:16270036:A:G	LPS	CD4T	-0.0867395885284689	0.102500468563621	0.272878572082787
DPH3	chr3:16270036:A:G	Tcruzi	NK	-0.0394250513273634	0.0717666429835548	0.373008246775869
DPH3	chr3:16270036:A:G	Tcruzi	CD8T	-0.048870305560798	0.0751067283979305	0.339916804703954
DPH3	chr3:16270036:A:G	Tcruzi	monocyte	-0.0624717037156884	0.090498767893866	0.325688787952445
DPH3	chr3:16270036:A:G	Tcruzi	B	-0.025524184742129	0.068883493319442	0.432609871432976
DPH3	chr3:16270036:A:G	Tcruzi	CD4T	-0.0760306777544851	0.0964662316776629	0.295918383613692
DPH3	chr3:16275618:T:C	NI	NK	0.166772972608312	0.0631408308230109	0.000556469680450216
DPH3	chr3:16275618:T:C	NI	CD8T	0.144078347250409	0.0514017057871794	0.00292840441149506
DPH3	chr3:16275618:T:C	NI	monocyte	0.0604215635786462	0.0569712121933539	0.143115369893714
DPH3	chr3:16275618:T:C	NI	B	0.084060765948569	0.0549549538832485	0.0601188002184507
DPH3	chr3:16275618:T:C	NI	CD4T	0.162859690221666	0.0557466125356039	0.00173070230934512
DPH3	chr3:16275618:T:C	IAV	NK	0.0688700991439859	0.049528296932657	0.0831841330320969
DPH3	chr3:16275618:T:C	IAV	CD8T	0.130052522399312	0.0528295614214613	0.002154196446516
DPH3	chr3:16275618:T:C	IAV	monocyte	0.0919054186953263	0.0534059557190605	0.0379064154463456
DPH3	chr3:16275618:T:C	IAV	B	0.0657076257572384	0.0507853512314104	0.0924901080220794
DPH3	chr3:16275618:T:C	IAV	CD4T	0.123887921188202	0.0498999811992382	0.00773966175859153
DPH3	chr3:16275618:T:C	LPS	NK	0.094327491435785	0.0520519008367174	0.0378870057653431
DPH3	chr3:16275618:T:C	LPS	CD8T	0.114318746504039	0.0481162797973939	0.0104334675513308
DPH3	chr3:16275618:T:C	LPS	monocyte	0.142373398621686	0.0596223890978504	0.00522575478460472
DPH3	chr3:16275618:T:C	LPS	B	0.0621599898110003	0.0545342593232156	0.124158820519619
DPH3	chr3:16275618:T:C	LPS	CD4T	0.142911799318805	0.0515128070038805	0.00315826578633193
DPH3	chr3:16275618:T:C	Tcruzi	NK	0.151929865719271	0.0598367232305252	0.0018632586013868
DPH3	chr3:16275618:T:C	Tcruzi	CD8T	0.16065639643616	0.053045597907225	0.000545518825789862
DPH3	chr3:16275618:T:C	Tcruzi	monocyte	0.10443001561914	0.0557567364118705	0.0280889237745897
DPH3	chr3:16275618:T:C	Tcruzi	B	0.0853702942441019	0.0525015401146311	0.0479366804689507
DPH3	chr3:16275618:T:C	Tcruzi	CD4T	0.183835308373826	0.0574803638880139	0.000238070928912598
DPH3	chr3:16330125:G:A	NI	NK	-0.0855638791359872	0.0578432819731991	0.0611323336679763
DPH3	chr3:16330125:G:A	NI	CD8T	-0.113656963986236	0.0593203571635604	0.0287130936098314
DPH3	chr3:16330125:G:A	NI	monocyte	-0.063495953333805	0.0621079975747989	0.150650872067404
DPH3	chr3:16330125:G:A	NI	B	-0.0577623168257268	0.0591834781854693	0.157792933589916
DPH3	chr3:16330125:G:A	NI	CD4T	-0.152163035105967	0.0703077961215747	0.0176116448703479
DPH3	chr3:16330125:G:A	IAV	NK	-0.0735257531713818	0.0531116263175756	0.0749020873436699
DPH3	chr3:16330125:G:A	IAV	CD8T	-0.0807560109276599	0.0510459741605988	0.0475085850107907
DPH3	chr3:16330125:G:A	IAV	monocyte	-0.0191688874185889	0.0584603756164603	0.347330757445115
DPH3	chr3:16330125:G:A	IAV	B	-0.0380605349965452	0.0528782291243595	0.223290008098153
DPH3	chr3:16330125:G:A	IAV	CD4T	-0.114324527535819	0.0593492976381041	0.0288869908651785
DPH3	chr3:16330125:G:A	LPS	NK	-0.104333175757462	0.0626300854415228	0.0348940632452975
DPH3	chr3:16330125:G:A	LPS	CD8T	-0.108721946935636	0.0568579275766268	0.0232870515088471
DPH3	chr3:16330125:G:A	LPS	monocyte	-0.0615130170448111	0.0628123428090599	0.160785782894019
DPH3	chr3:16330125:G:A	LPS	B	-0.0435236808219464	0.0584486810147615	0.216861689986422
DPH3	chr3:16330125:G:A	LPS	CD4T	-0.156331394522839	0.069832352649991	0.0143607151489094
DPH3	chr3:16330125:G:A	Tcruzi	NK	-0.0834349058096251	0.0591036645815465	0.071169625144761
DPH3	chr3:16330125:G:A	Tcruzi	CD8T	-0.127430492311032	0.0620240798523707	0.0180301500181639
DPH3	chr3:16330125:G:A	Tcruzi	monocyte	-0.105442995670883	0.0711612002528143	0.055464261069725
DPH3	chr3:16330125:G:A	Tcruzi	B	-0.0559501664433803	0.0562970473269946	0.152902511461258
DPH3	chr3:16330125:G:A	Tcruzi	CD4T	-0.16592515317102	0.0736170703683068	0.0135035892802334
DPH3	chr3:16364361:G:A	NI	NK	0.0044642740881255	0.0472818309234152	0.548163840323374
DPH3	chr3:16364361:G:A	NI	CD8T	0.0147222845787309	0.0504163949503708	0.484963103824192
DPH3	chr3:16364361:G:A	NI	monocyte	0.0296329617233055	0.0597855865917842	0.405246519818104
DPH3	chr3:16364361:G:A	NI	B	0.0690463495831967	0.079445021103064	0.280805779016449
DPH3	chr3:16364361:G:A	NI	CD4T	0.0295790721741017	0.0614803243761378	0.421428365522943
DPH3	chr3:16364361:G:A	IAV	NK	0.00648162934312036	0.0434661875109766	0.531416000641267
DPH3	chr3:16364361:G:A	IAV	CD8T	0.0134254233311073	0.0409894179773433	0.47533903614209
DPH3	chr3:16364361:G:A	IAV	monocyte	0.0232865731406572	0.0510694289946917	0.435383931602661
DPH3	chr3:16364361:G:A	IAV	B	0.0453060571935698	0.0578902108214734	0.316020873236615
DPH3	chr3:16364361:G:A	IAV	CD4T	0.0230655477716211	0.0524537099897401	0.43874119539529
DPH3	chr3:16364361:G:A	LPS	NK	0.0183981575084188	0.0482373498087545	0.452297882420474
DPH3	chr3:16364361:G:A	LPS	CD8T	0.0207996479695579	0.0460963126583059	0.42827978968891
DPH3	chr3:16364361:G:A	LPS	monocyte	0.0283325022583114	0.0591081342879186	0.414732200470786
DPH3	chr3:16364361:G:A	LPS	B	0.0746878193311617	0.0837800856489638	0.262100586565807
DPH3	chr3:16364361:G:A	LPS	CD4T	0.0370357475050153	0.0604176275410367	0.376795717929354
DPH3	chr3:16364361:G:A	Tcruzi	NK	0.0111146022050136	0.0486685505387687	0.507005111189368
DPH3	chr3:16364361:G:A	Tcruzi	CD8T	0.0225747293222999	0.0501736366637735	0.436057392873977
DPH3	chr3:16364361:G:A	Tcruzi	monocyte	0.0261504739432239	0.0576807970175174	0.432521075429981
DPH3	chr3:16364361:G:A	Tcruzi	B	0.0599892574715956	0.0704395023600012	0.288625253435015
DPH3	chr3:16364361:G:A	Tcruzi	CD4T	0.0274985794221085	0.0581289035001461	0.428406581984044
DPM2	chr9:127862940:C:T	NI	NK	-0.000738876655408974	0.0438005401338161	0.656263876150065
DPM2	chr9:127862940:C:T	NI	CD8T	0.000984284119245823	0.04827838702956	0.653850286135122
DPM2	chr9:127862940:C:T	NI	monocyte	7.792807257133e-05	0.059557957373014	0.632290731870655
DPM2	chr9:127862940:C:T	NI	B	-0.00642325086450408	0.0487199028578855	0.622781493473763
DPM2	chr9:127862940:C:T	NI	CD4T	0.00835218130909688	0.0597636013760814	0.611829141370399
DPM2	chr9:127862940:C:T	IAV	NK	-0.00171874815729317	0.0406657527091019	0.649087496487336
DPM2	chr9:127862940:C:T	IAV	CD8T	-0.00037802107846128	0.0370695670086965	0.658524729505184
DPM2	chr9:127862940:C:T	IAV	monocyte	0.000108453929662196	0.0486303611514557	0.658392592767963
DPM2	chr9:127862940:C:T	IAV	B	-0.0140985752479038	0.0474691115614318	0.571819229946629
DPM2	chr9:127862940:C:T	IAV	CD4T	-0.000557761508737266	0.0476049598333733	0.658595781116329
DPM2	chr9:127862940:C:T	LPS	NK	-0.00425565465776372	0.0445592179338828	0.629485589626307
DPM2	chr9:127862940:C:T	LPS	CD8T	-0.00125386780425516	0.0419909932451419	0.648115912676663
DPM2	chr9:127862940:C:T	LPS	monocyte	-0.000925977242884871	0.0584312187644641	0.63951050510831
DPM2	chr9:127862940:C:T	LPS	B	-0.0067059177386196	0.04826092847358	0.614899996160885
DPM2	chr9:127862940:C:T	LPS	CD4T	0.00330795545825359	0.0526793203627651	0.637788883244331
DPM2	chr9:127862940:C:T	Tcruzi	NK	0.00177599247509105	0.045614136052348	0.647951854653705
DPM2	chr9:127862940:C:T	Tcruzi	CD8T	0.00459138473184227	0.0470526469752622	0.631246146077819
DPM2	chr9:127862940:C:T	Tcruzi	monocyte	-0.00591839656703015	0.0573425535026282	0.624492951960068
DPM2	chr9:127862940:C:T	Tcruzi	B	-0.00413264775913861	0.0457275848953033	0.632036158453231
DPM2	chr9:127862940:C:T	Tcruzi	CD4T	0.0112975776585643	0.0576745155357487	0.603529715600126
DPM2	chr9:127865823:T:C	NI	NK	0.00833619562116657	0.0458952806043298	0.592446751586294
DPM2	chr9:127865823:T:C	NI	CD8T	0.00667859977752485	0.0490660755006521	0.60907865411727
DPM2	chr9:127865823:T:C	NI	monocyte	0.0159913031164584	0.0622697070577145	0.539599438838312
DPM2	chr9:127865823:T:C	NI	B	0.00749992665633444	0.049553734329125	0.600048056665055
DPM2	chr9:127865823:T:C	NI	CD4T	-0.00750550863828545	0.0584847249830611	0.602154567799649
DPM2	chr9:127865823:T:C	IAV	NK	0.00994521728379827	0.0435345486276798	0.5791246364786
DPM2	chr9:127865823:T:C	IAV	CD8T	0.00655136500322811	0.0389296694880072	0.598224065979206
DPM2	chr9:127865823:T:C	IAV	monocyte	0.0112482789651336	0.0506622655265086	0.575176020186942
DPM2	chr9:127865823:T:C	IAV	B	0.0102020228552798	0.0443091190307125	0.577867788867722
DPM2	chr9:127865823:T:C	IAV	CD4T	-0.00889259704893344	0.0480792677297783	0.594636995946085
DPM2	chr9:127865823:T:C	LPS	NK	0.00758828342535527	0.0455348945638789	0.590314426628385
DPM2	chr9:127865823:T:C	LPS	CD8T	0.0199269867997315	0.0530659741699212	0.525122033114713
DPM2	chr9:127865823:T:C	LPS	monocyte	0.0277235784012743	0.0692201804289234	0.499076329121141
DPM2	chr9:127865823:T:C	LPS	B	0.0137756659740498	0.051288431115103	0.559952765065455
DPM2	chr9:127865823:T:C	LPS	CD4T	-0.0152632263624294	0.0557826312056832	0.564050975382735
DPM2	chr9:127865823:T:C	Tcruzi	NK	0.00468299480904835	0.0466419847489767	0.612795162473077
DPM2	chr9:127865823:T:C	Tcruzi	CD8T	0.0104960080168781	0.0492004337904855	0.585458684043057
DPM2	chr9:127865823:T:C	Tcruzi	monocyte	0.0140839519142534	0.0590141779712083	0.565239985426478
DPM2	chr9:127865823:T:C	Tcruzi	B	0.0108102886483471	0.048389102437953	0.577983328672121
DPM2	chr9:127865823:T:C	Tcruzi	CD4T	-0.00535810457284788	0.0543662162690438	0.617345284678753
DPM2	chr9:127870897:C:T	NI	NK	0.0333332411615322	0.0629763037626568	0.389320528289733
DPM2	chr9:127870897:C:T	NI	CD8T	0.0535577884507538	0.0740664927295754	0.326927397568434
DPM2	chr9:127870897:C:T	NI	monocyte	0.0779896281542095	0.0992453687624504	0.284149965437174
DPM2	chr9:127870897:C:T	NI	B	0.0461953859682677	0.0723750254187814	0.353320752039245
DPM2	chr9:127870897:C:T	NI	CD4T	0.0609040072554355	0.0864455970916138	0.329524070307407
DPM2	chr9:127870897:C:T	IAV	NK	0.0377060659550448	0.0610799934660386	0.359526785018328
DPM2	chr9:127870897:C:T	IAV	CD8T	0.0315292163170094	0.0543798510406917	0.371441306051024
DPM2	chr9:127870897:C:T	IAV	monocyte	0.055195263661917	0.0770504353393396	0.324155382354779
DPM2	chr9:127870897:C:T	IAV	B	0.0397539833027909	0.0629171614837788	0.354449445336951
DPM2	chr9:127870897:C:T	IAV	CD4T	0.0528290820917618	0.071481410025806	0.325142137277628
DPM2	chr9:127870897:C:T	LPS	NK	0.0422574206376369	0.0660513876736461	0.348453190256305
DPM2	chr9:127870897:C:T	LPS	CD8T	0.052969164121021	0.0689180369744703	0.303799608248688
DPM2	chr9:127870897:C:T	LPS	monocyte	0.0932260469517462	0.110749881511047	0.258255357739434
DPM2	chr9:127870897:C:T	LPS	B	0.0551232625477786	0.0762900647710604	0.319038968872393
DPM2	chr9:127870897:C:T	LPS	CD4T	0.0469966402446328	0.0736206698026927	0.354296190900934
DPM2	chr9:127870897:C:T	Tcruzi	NK	0.0421186712912826	0.0682658130478682	0.358777313931626
DPM2	chr9:127870897:C:T	Tcruzi	CD8T	0.0538487155458563	0.0730200757880682	0.319864354911356
DPM2	chr9:127870897:C:T	Tcruzi	monocyte	0.0785280932815605	0.0987348757879157	0.291238007044244
DPM2	chr9:127870897:C:T	Tcruzi	B	0.0472835071547081	0.070740761117927	0.340866168496234
DPM2	chr9:127870897:C:T	Tcruzi	CD4T	0.0551766016642616	0.0803431274791901	0.33996060822792
DPM2	chr9:127887794:T:C	NI	NK	-0.00669305152072832	0.0502779274177052	0.595203793661768
DPM2	chr9:127887794:T:C	NI	CD8T	-0.00218820788625485	0.0558715077921667	0.618358919428427
DPM2	chr9:127887794:T:C	NI	monocyte	0.000252953497148902	0.06772655679712	0.61185537623303
DPM2	chr9:127887794:T:C	NI	B	-0.0144942532736867	0.0568047873298605	0.556566969625036
DPM2	chr9:127887794:T:C	NI	CD4T	-0.0135791043114901	0.0677700244087968	0.56557566216962
DPM2	chr9:127887794:T:C	IAV	NK	-0.00733625972359552	0.0466680249289616	0.587680939645207
DPM2	chr9:127887794:T:C	IAV	CD8T	-0.00250978000743043	0.0426085457197379	0.613597410020426
DPM2	chr9:127887794:T:C	IAV	monocyte	-0.0132636321333152	0.0594425918029547	0.570919720220433
DPM2	chr9:127887794:T:C	IAV	B	-0.0185196111979912	0.052346692206899	0.525508767577694
DPM2	chr9:127887794:T:C	IAV	CD4T	-0.0210303534544827	0.0594710889701226	0.528411269965063
DPM2	chr9:127887794:T:C	LPS	NK	-0.0165608859296178	0.0543938426512981	0.537539317577511
DPM2	chr9:127887794:T:C	LPS	CD8T	-0.00412260251389001	0.0480425927296356	0.599222172834367
DPM2	chr9:127887794:T:C	LPS	monocyte	-0.0107582226620463	0.0666956961095529	0.574034883813527
DPM2	chr9:127887794:T:C	LPS	B	-0.027200552192733	0.0645139852249354	0.49466938546758
DPM2	chr9:127887794:T:C	LPS	CD4T	-0.0181512558738081	0.0625146443765698	0.541294146268747
DPM2	chr9:127887794:T:C	Tcruzi	NK	-0.00796765233596888	0.0520987192034	0.588254241149496
DPM2	chr9:127887794:T:C	Tcruzi	CD8T	-0.00131886334111183	0.0538927872993843	0.620726533014086
DPM2	chr9:127887794:T:C	Tcruzi	monocyte	0.00318765343712364	0.0651639088920596	0.629787314131259
DPM2	chr9:127887794:T:C	Tcruzi	B	-0.0189776941913545	0.0565335319834685	0.530511137853736
DPM2	chr9:127887794:T:C	Tcruzi	CD4T	-0.0160424946895717	0.0642395250961453	0.558672797443898
DPM2	chr9:127899153:T:C	NI	NK	0.0147970151093146	0.0553925673342962	0.563028764888664
DPM2	chr9:127899153:T:C	NI	CD8T	0.00990423676374281	0.0584821137148566	0.59345030120197
DPM2	chr9:127899153:T:C	NI	monocyte	0.00515792151750474	0.0699894319643926	0.593698665218776
DPM2	chr9:127899153:T:C	NI	B	0.0036356239825527	0.0564389252555339	0.622196761139077
DPM2	chr9:127899153:T:C	NI	CD4T	0.00695212545953777	0.0698567800800392	0.605224075862016
DPM2	chr9:127899153:T:C	IAV	NK	0.0132874767834084	0.0508304959860309	0.564802584837957
DPM2	chr9:127899153:T:C	IAV	CD8T	0.0140629789311204	0.0485131392400905	0.556127509547545
DPM2	chr9:127899153:T:C	IAV	monocyte	0.0143383748514666	0.0595891503245402	0.570238763829431
DPM2	chr9:127899153:T:C	IAV	B	0.00733221060512021	0.0494921364699382	0.599508451425381
DPM2	chr9:127899153:T:C	IAV	CD4T	-0.00106127680220382	0.0573402753121076	0.644498311387124
DPM2	chr9:127899153:T:C	LPS	NK	0.012431298773752	0.0538342836079486	0.569314995509304
DPM2	chr9:127899153:T:C	LPS	CD8T	0.00991963464493142	0.0511693022729003	0.581351383209156
DPM2	chr9:127899153:T:C	LPS	monocyte	0.0197092270598759	0.0731941048801275	0.546633953900877
DPM2	chr9:127899153:T:C	LPS	B	0.0115109012435619	0.0577885859914336	0.580073843305996
DPM2	chr9:127899153:T:C	LPS	CD4T	-0.000562374176001663	0.0632029722832049	0.638800236697628
DPM2	chr9:127899153:T:C	Tcruzi	NK	0.0119855317670722	0.0552547403801691	0.576254570922204
DPM2	chr9:127899153:T:C	Tcruzi	CD8T	0.0123268213963977	0.0576688922410104	0.578875385588696
DPM2	chr9:127899153:T:C	Tcruzi	monocyte	0.016234671894034	0.0695296099364768	0.566379482810772
DPM2	chr9:127899153:T:C	Tcruzi	B	0.00707421834704024	0.0542026646057725	0.60229735989748
DPM2	chr9:127899153:T:C	Tcruzi	CD4T	0.00760460065876297	0.0659607478359246	0.608094965159853
DPM2	chr9:127911117:C:A	NI	NK	-0.00888745805714029	0.0426320866374197	0.608569448283888
DPM2	chr9:127911117:C:A	NI	CD8T	-0.00176181128949841	0.0444258343344699	0.655499833153985
DPM2	chr9:127911117:C:A	NI	monocyte	0.00487223512816991	0.0555054844037493	0.616018531174554
DPM2	chr9:127911117:C:A	NI	B	-0.011501923425686	0.0467949774613016	0.595601873833547
DPM2	chr9:127911117:C:A	NI	CD4T	0.00323892535437428	0.0546184541833784	0.644834891253392
DPM2	chr9:127911117:C:A	IAV	NK	-0.00376591911263098	0.037431461347569	0.638475917057961
DPM2	chr9:127911117:C:A	IAV	CD8T	0.00104168940443874	0.0343184134271906	0.664537902705931
DPM2	chr9:127911117:C:A	IAV	monocyte	0.00415726193275515	0.0450288628991772	0.64379638143946
DPM2	chr9:127911117:C:A	IAV	B	-0.011893456681499	0.0416751745716595	0.582992341018749
DPM2	chr9:127911117:C:A	IAV	CD4T	-0.000912544994574851	0.0438972090027105	0.660872663908093
DPM2	chr9:127911117:C:A	LPS	NK	-0.00567924776203345	0.0409884076564626	0.620289678976766
DPM2	chr9:127911117:C:A	LPS	CD8T	-0.0063886268655098	0.0396071833776529	0.61473895826621
DPM2	chr9:127911117:C:A	LPS	monocyte	-0.00107324255960662	0.0541809389155817	0.644971140740215
DPM2	chr9:127911117:C:A	LPS	B	-0.0129523265656386	0.0470295745950426	0.578526858533604
DPM2	chr9:127911117:C:A	LPS	CD4T	-0.00230432216592289	0.0485913486424212	0.645844803534777
DPM2	chr9:127911117:C:A	Tcruzi	NK	-0.00115610528740057	0.0416612470009703	0.656113353681542
DPM2	chr9:127911117:C:A	Tcruzi	CD8T	-0.00209040537706171	0.0428554459313847	0.65130430086185
DPM2	chr9:127911117:C:A	Tcruzi	monocyte	0.00580584623077095	0.0529364675081105	0.631831833720834
DPM2	chr9:127911117:C:A	Tcruzi	B	-0.0084216262127366	0.043247111655942	0.608462694432704
DPM2	chr9:127911117:C:A	Tcruzi	CD4T	0.000685781776097383	0.0505812901256806	0.665518204775675
DPM2	chr9:127913113:C:T	NI	NK	0.131736409178007	0.0743970485024197	0.0366214750821891
DPM2	chr9:127913113:C:T	NI	CD8T	0.194005572433685	0.0733918932641276	0.00443679391249065
DPM2	chr9:127913113:C:T	NI	monocyte	0.395842735461507	0.098396734656456	3.19456290778505e-06
DPM2	chr9:127913113:C:T	NI	B	0.178842169142858	0.0808923217169678	0.0103567283147767
DPM2	chr9:127913113:C:T	NI	CD4T	0.296854304778354	0.085832104672401	0.000126814778695856
DPM2	chr9:127913113:C:T	IAV	NK	0.118413597259114	0.0698941128384218	0.0432561464667086
DPM2	chr9:127913113:C:T	IAV	CD8T	0.107243644905433	0.0642301774422979	0.0474005634215701
DPM2	chr9:127913113:C:T	IAV	monocyte	0.269193278721644	0.0815495127907565	0.000268080268619056
DPM2	chr9:127913113:C:T	IAV	B	0.0707112812013178	0.0715951660280485	0.156893642355428
DPM2	chr9:127913113:C:T	IAV	CD4T	0.202476301331119	0.062012060333744	0.000572003718184935
DPM2	chr9:127913113:C:T	LPS	NK	0.142564116541556	0.0745191182813867	0.0259603296605249
DPM2	chr9:127913113:C:T	LPS	CD8T	0.167192478492467	0.0676553342859436	0.00644883767504345
DPM2	chr9:127913113:C:T	LPS	monocyte	0.287836424924187	0.089872866336365	0.000627033466255838
DPM2	chr9:127913113:C:T	LPS	B	0.138048870888465	0.0755994300803893	0.0331776256735856
DPM2	chr9:127913113:C:T	LPS	CD4T	0.219505615084714	0.0671097390732238	0.000650692736934814
DPM2	chr9:127913113:C:T	Tcruzi	NK	0.100182094237588	0.0797882633676666	0.102701977929537
DPM2	chr9:127913113:C:T	Tcruzi	CD8T	0.196164271008031	0.072482626231585	0.00321975069537461
DPM2	chr9:127913113:C:T	Tcruzi	monocyte	0.40050978460735	0.100482579611935	1.90409686857715e-06
DPM2	chr9:127913113:C:T	Tcruzi	B	0.0981471270503256	0.076568871152226	0.099191962796383
DPM2	chr9:127913113:C:T	Tcruzi	CD4T	0.271207469449216	0.0801666987008293	0.000215996109523237
DPM2	chr9:127963334:C:T	NI	NK	0.0127676830154098	0.0551680926379721	0.569428757832622
DPM2	chr9:127963334:C:T	NI	CD8T	0.0117149583610827	0.060171257965284	0.582810492841557
DPM2	chr9:127963334:C:T	NI	monocyte	-0.00400396742815617	0.0713865368696042	0.597670166092294
DPM2	chr9:127963334:C:T	NI	B	-0.00389689127845077	0.0576689419966933	0.619859064561101
DPM2	chr9:127963334:C:T	NI	CD4T	0.0017147126304639	0.0701132639993613	0.624051250224894
DPM2	chr9:127963334:C:T	IAV	NK	0.0122829309721444	0.0516179797962526	0.567867312701944
DPM2	chr9:127963334:C:T	IAV	CD8T	0.0100138106502432	0.0464782626559297	0.575302228639837
DPM2	chr9:127963334:C:T	IAV	monocyte	-0.00839929690469696	0.0596498755198268	0.596382835380149
DPM2	chr9:127963334:C:T	IAV	B	-0.00201238793294669	0.0496152078382092	0.626631458528211
DPM2	chr9:127963334:C:T	IAV	CD4T	-0.00230134893599392	0.0572995516204412	0.628175266280119
DPM2	chr9:127963334:C:T	LPS	NK	0.0135542734918511	0.0559423102323596	0.562446745046921
DPM2	chr9:127963334:C:T	LPS	CD8T	0.0187238022772625	0.0586808957968241	0.538328130404008
DPM2	chr9:127963334:C:T	LPS	monocyte	-0.0145212813785082	0.0736346545736335	0.566124765757187
DPM2	chr9:127963334:C:T	LPS	B	-0.00583710878623705	0.0573055316682804	0.605303324322943
DPM2	chr9:127963334:C:T	LPS	CD4T	-0.0114204921878725	0.0660160214998912	0.586491282099116
DPM2	chr9:127963334:C:T	Tcruzi	NK	0.0143901747645899	0.0577032506684338	0.562297243786016
DPM2	chr9:127963334:C:T	Tcruzi	CD8T	0.020075664663903	0.0644783551201444	0.544229534363144
DPM2	chr9:127963334:C:T	Tcruzi	monocyte	-0.0111023053639722	0.0697745999514266	0.586210777094172
DPM2	chr9:127963334:C:T	Tcruzi	B	-0.00416412706722467	0.0547473817620165	0.61573169677327
DPM2	chr9:127963334:C:T	Tcruzi	CD4T	-0.00365806500363622	0.0659110648189265	0.623234681040979
DPM2	chr9:127992986:G:A	NI	NK	0.0543061027231095	0.0917428656033689	0.275288227859711
DPM2	chr9:127992986:G:A	NI	CD8T	0.152334516156892	0.115149931423711	0.0967332155749038
DPM2	chr9:127992986:G:A	NI	monocyte	0.127820585639228	0.129797788681012	0.164624684812045
DPM2	chr9:127992986:G:A	NI	B	0.103186070962549	0.106510758875871	0.171323791943871
DPM2	chr9:127992986:G:A	NI	CD4T	0.234302936317788	0.157822738052649	0.0708821865153273
DPM2	chr9:127992986:G:A	IAV	NK	0.0644674077567944	0.0856419915405984	0.230136728293576
DPM2	chr9:127992986:G:A	IAV	CD8T	0.0589265688094953	0.0791286699340069	0.225553129756751
DPM2	chr9:127992986:G:A	IAV	monocyte	0.0601599880499156	0.0995720098855966	0.279018024460382
DPM2	chr9:127992986:G:A	IAV	B	0.0472995188953107	0.087787145100188	0.288829965666451
DPM2	chr9:127992986:G:A	IAV	CD4T	0.16985275612467	0.115102325635944	0.0797283614539101
DPM2	chr9:127992986:G:A	LPS	NK	0.0737402473207107	0.0923153848694576	0.21593091933268
DPM2	chr9:127992986:G:A	LPS	CD8T	0.131965208677636	0.102514180798809	0.0972505551969353
DPM2	chr9:127992986:G:A	LPS	monocyte	0.129662018124	0.131262223805796	0.163380684820948
DPM2	chr9:127992986:G:A	LPS	B	0.105693298582776	0.105104909374918	0.160996647580205
DPM2	chr9:127992986:G:A	LPS	CD4T	0.220918371258336	0.142718763371487	0.0673647112863798
DPM2	chr9:127992986:G:A	Tcruzi	NK	0.0577721153416585	0.0947526078108991	0.269466702955455
DPM2	chr9:127992986:G:A	Tcruzi	CD8T	0.142042091090942	0.10910467425884	0.100515039861641
DPM2	chr9:127992986:G:A	Tcruzi	monocyte	0.109254362342917	0.120876512205516	0.192125888445307
DPM2	chr9:127992986:G:A	Tcruzi	B	0.115441686766718	0.107914332832402	0.141465861911873
DPM2	chr9:127992986:G:A	Tcruzi	CD4T	0.216618466052313	0.145412391393251	0.0728403729623715
DPM2	chr9:128004519:A:C	NI	NK	0.0467393785922288	0.0458236823109509	0.148518734312077
DPM2	chr9:128004519:A:C	NI	CD8T	0.138785089183331	0.0456506445613763	0.00092064658336723
DPM2	chr9:128004519:A:C	NI	monocyte	0.167118128168308	0.0578886637424857	0.000967007893758469
DPM2	chr9:128004519:A:C	NI	B	0.0902546984370741	0.0477619530281984	0.0284319338426693
DPM2	chr9:128004519:A:C	NI	CD4T	0.224243942666921	0.0579434548337814	3.42104974530107e-06
DPM2	chr9:128004519:A:C	IAV	NK	0.0563195073352768	0.0421819062853615	0.0879895023637453
DPM2	chr9:128004519:A:C	IAV	CD8T	0.0644810568559819	0.0390385688815111	0.0499086662385117
DPM2	chr9:128004519:A:C	IAV	monocyte	0.11495340745976	0.0489335690570487	0.00758810688697152
DPM2	chr9:128004519:A:C	IAV	B	0.0758893183903493	0.042676374692846	0.0357029860456898
DPM2	chr9:128004519:A:C	IAV	CD4T	0.159951006878174	0.0396626293801254	1.12228128983878e-05
DPM2	chr9:128004519:A:C	LPS	NK	0.0534709727525471	0.0451087872781715	0.115333524654917
DPM2	chr9:128004519:A:C	LPS	CD8T	0.108147948425535	0.0411123495201711	0.00379745718638369
DPM2	chr9:128004519:A:C	LPS	monocyte	0.136626643593447	0.0552071542116353	0.00534233718422918
DPM2	chr9:128004519:A:C	LPS	B	0.0988335935987645	0.0462944595317508	0.0146664415596559
DPM2	chr9:128004519:A:C	LPS	CD4T	0.148165359665072	0.0411000258405851	0.00026515584259556
DPM2	chr9:128004519:A:C	Tcruzi	NK	0.0461612447063996	0.0482163318874186	0.161986131139453
DPM2	chr9:128004519:A:C	Tcruzi	CD8T	0.13806843987267	0.0453492671546875	0.00069315917254321
DPM2	chr9:128004519:A:C	Tcruzi	monocyte	0.148242756707023	0.0549634591923322	0.00240967643373781
DPM2	chr9:128004519:A:C	Tcruzi	B	0.0747603852910051	0.0457598429505032	0.0517654741851938
DPM2	chr9:128004519:A:C	Tcruzi	CD4T	0.182745367897624	0.0493012986138851	6.31731666306413e-05
DPM2	chr9:128028873:G:T	NI	NK	0.0266184298481955	0.0441540268954257	0.428679448179604
DPM2	chr9:128028873:G:T	NI	CD8T	0.0253409831829485	0.0442817633362969	0.443103048298485
DPM2	chr9:128028873:G:T	NI	monocyte	0.0231984352045726	0.0526959561628033	0.461692103933096
DPM2	chr9:128028873:G:T	NI	B	0.0239932234721296	0.0453528946820969	0.456937149485122
DPM2	chr9:128028873:G:T	NI	CD4T	0.026165475700061	0.0506236097875325	0.454046789670616
DPM2	chr9:128028873:G:T	IAV	NK	0.0280333852889824	0.0436517402824849	0.411975604211489
DPM2	chr9:128028873:G:T	IAV	CD8T	0.0201615052955194	0.0358347525572878	0.442908502968226
DPM2	chr9:128028873:G:T	IAV	monocyte	0.0189019884244424	0.0432104410556612	0.488862120350935
DPM2	chr9:128028873:G:T	IAV	B	0.0151071905712833	0.03674574467193	0.494622596126
DPM2	chr9:128028873:G:T	IAV	CD4T	0.0214411718759107	0.0404893374351312	0.460598351137255
DPM2	chr9:128028873:G:T	LPS	NK	0.034724584920464	0.050846698164957	0.389787686457978
DPM2	chr9:128028873:G:T	LPS	CD8T	0.018698178951662	0.0373242529399056	0.460039466380643
DPM2	chr9:128028873:G:T	LPS	monocyte	0.0280043711123399	0.0541178739874674	0.448224739332805
DPM2	chr9:128028873:G:T	LPS	B	0.0205556841015985	0.0427286493631138	0.468689147790584
DPM2	chr9:128028873:G:T	LPS	CD4T	0.0177254776220295	0.0427027570415416	0.491246218666711
DPM2	chr9:128028873:G:T	Tcruzi	NK	0.0348702658371963	0.0521797056518849	0.396405852966503
DPM2	chr9:128028873:G:T	Tcruzi	CD8T	0.0234986996635963	0.0424110230034077	0.445694080669055
DPM2	chr9:128028873:G:T	Tcruzi	monocyte	0.0225487067353421	0.0505708694806646	0.47915787471991
DPM2	chr9:128028873:G:T	Tcruzi	B	0.0287998130746626	0.0481361298523261	0.425133955407992
DPM2	chr9:128028873:G:T	Tcruzi	CD4T	0.0258496470704643	0.0480835661578144	0.453741500339963
DPM2	chr9:128030899:A:G	NI	NK	0.0406797909258532	0.0621822348329385	0.345185412736087
DPM2	chr9:128030899:A:G	NI	CD8T	0.0343586784527921	0.05984968906198	0.375278553366948
DPM2	chr9:128030899:A:G	NI	monocyte	0.0624793651581181	0.0826498528924739	0.297149891433989
DPM2	chr9:128030899:A:G	NI	B	0.0444115848005452	0.0654291740207565	0.337906763311541
DPM2	chr9:128030899:A:G	NI	CD4T	0.0492847584448695	0.0739872916949703	0.341193868106665
DPM2	chr9:128030899:A:G	IAV	NK	0.0451570532717688	0.0627026813367797	0.317976971503497
DPM2	chr9:128030899:A:G	IAV	CD8T	0.0285577581393271	0.0494912657294359	0.371649068690367
DPM2	chr9:128030899:A:G	IAV	monocyte	0.0530839372968483	0.0703044074966333	0.310589865853395
DPM2	chr9:128030899:A:G	IAV	B	0.0293458068020895	0.0538294491779126	0.379687650401301
DPM2	chr9:128030899:A:G	IAV	CD4T	0.016639193782474	0.0541937972331623	0.460451840135976
DPM2	chr9:128030899:A:G	LPS	NK	0.0342097980764536	0.0579430178949744	0.363252410355266
DPM2	chr9:128030899:A:G	LPS	CD8T	0.0334166534902213	0.0539479688977539	0.355615871189401
DPM2	chr9:128030899:A:G	LPS	monocyte	0.0770629707797701	0.0914111681467486	0.267494351703183
DPM2	chr9:128030899:A:G	LPS	B	0.0636923279162298	0.077054583144616	0.277585437682217
DPM2	chr9:128030899:A:G	LPS	CD4T	0.033250636357379	0.0603539220436373	0.383385005850658
DPM2	chr9:128030899:A:G	Tcruzi	NK	0.0414241457474979	0.0640655571946573	0.346001862509127
DPM2	chr9:128030899:A:G	Tcruzi	CD8T	0.0378222822834955	0.0599770489944357	0.355368228155634
DPM2	chr9:128030899:A:G	Tcruzi	monocyte	0.0669777797305124	0.0843135626290214	0.29376065391131
DPM2	chr9:128030899:A:G	Tcruzi	B	0.0560618335475372	0.0714325945768226	0.295251660730752
DPM2	chr9:128030899:A:G	Tcruzi	CD4T	0.0417598864682037	0.0677091623516819	0.362809238624258
DPP4	chr2:161892546:T:G	NI	NK	0.00206590232261548	0.0480913883803298	0.616148231193806
DPP4	chr2:161892546:T:G	NI	CD8T	0.00875646237229758	0.0533600842147731	0.581618031911437
DPP4	chr2:161892546:T:G	NI	monocyte	-0.0578079537340375	0.0878850772706728	0.364759524849047
DPP4	chr2:161892546:T:G	NI	B	-0.0210711703717449	0.0582826132223531	0.504944197254503
DPP4	chr2:161892546:T:G	NI	CD4T	-0.00872285369990932	0.0623364400874961	0.571699540463498
DPP4	chr2:161892546:T:G	IAV	NK	0.00484472847329423	0.0453427464113032	0.598354484676351
DPP4	chr2:161892546:T:G	IAV	CD8T	0.00475853694220723	0.0414915489690518	0.595329124352879
DPP4	chr2:161892546:T:G	IAV	monocyte	-0.0402878049169061	0.0676800350162771	0.413740351883066
DPP4	chr2:161892546:T:G	IAV	B	-0.0157941271338275	0.0495038088552656	0.518168985193422
DPP4	chr2:161892546:T:G	IAV	CD4T	-0.00208872121702548	0.0516143419537563	0.608385083433346
DPP4	chr2:161892546:T:G	LPS	NK	0.00488117947026694	0.0488587381417439	0.596555240391354
DPP4	chr2:161892546:T:G	LPS	CD8T	0.00303251993429024	0.045766901400211	0.606349158672763
DPP4	chr2:161892546:T:G	LPS	monocyte	-0.0498344413101075	0.0817852310020331	0.396730246158674
DPP4	chr2:161892546:T:G	LPS	B	-0.0209000658563231	0.0578385231826657	0.500736206150696
DPP4	chr2:161892546:T:G	LPS	CD4T	-0.00229358875006837	0.0566631237852054	0.60438485083649
DPP4	chr2:161892546:T:G	Tcruzi	NK	0.00424171128820543	0.0503574649366607	0.603373131292295
DPP4	chr2:161892546:T:G	Tcruzi	CD8T	0.00347715682256646	0.0500990773759143	0.608143366743263
DPP4	chr2:161892546:T:G	Tcruzi	monocyte	-0.0594072679361854	0.0889918961976809	0.376574616076686
DPP4	chr2:161892546:T:G	Tcruzi	B	-0.0242713872550472	0.0579870665629183	0.482966704972346
DPP4	chr2:161892546:T:G	Tcruzi	CD4T	-0.00515686001962405	0.0583983930707865	0.593153590390027
DPP4	chr2:161908625:T:G	NI	NK	-0.0136820951142161	0.0395147866684147	0.536229813778739
DPP4	chr2:161908625:T:G	NI	CD8T	-0.0223728945064471	0.0449909112397912	0.487929675667074
DPP4	chr2:161908625:T:G	NI	monocyte	-0.0540567027881129	0.0728467513961743	0.34396530544271
DPP4	chr2:161908625:T:G	NI	B	-0.0148624963656748	0.0446048508256346	0.541406111052995
DPP4	chr2:161908625:T:G	NI	CD4T	-0.0222729655254489	0.0507283765026424	0.497482431254613
DPP4	chr2:161908625:T:G	IAV	NK	-0.00770353662478788	0.0355952872603439	0.57463692771138
DPP4	chr2:161908625:T:G	IAV	CD8T	-0.00872412074507813	0.032789947369696	0.559893590400325
DPP4	chr2:161908625:T:G	IAV	monocyte	-0.0226447259171875	0.0472362573496686	0.486978356748755
DPP4	chr2:161908625:T:G	IAV	B	0.000930311052120307	0.0385156745553229	0.642084441391011
DPP4	chr2:161908625:T:G	IAV	CD4T	0.000397546842151814	0.039174063189447	0.641171351759782
DPP4	chr2:161908625:T:G	LPS	NK	-0.0052374375434781	0.0378636409455215	0.591402653108771
DPP4	chr2:161908625:T:G	LPS	CD8T	-0.00965007050288296	0.035592387290544	0.553665069990984
DPP4	chr2:161908625:T:G	LPS	monocyte	-0.0245692262821356	0.0552043991901941	0.485928226311901
DPP4	chr2:161908625:T:G	LPS	B	-0.0132629714871873	0.0438534306916113	0.546866841993181
DPP4	chr2:161908625:T:G	LPS	CD4T	-0.00654813946049331	0.0418394059694609	0.590800186793626
DPP4	chr2:161908625:T:G	Tcruzi	NK	-0.0174989438526276	0.0430219739891841	0.515049121995222
DPP4	chr2:161908625:T:G	Tcruzi	CD8T	-0.0132593958726075	0.0388351154045103	0.536307244131071
DPP4	chr2:161908625:T:G	Tcruzi	monocyte	-0.0380973194476163	0.0615090684548501	0.433104013373266
DPP4	chr2:161908625:T:G	Tcruzi	B	-0.00717866282909747	0.0406036109675592	0.58403616460141
DPP4	chr2:161908625:T:G	Tcruzi	CD4T	-0.0092255602195822	0.0435020422720129	0.576180873914768
DPP4	chr2:162008623:C:T	NI	NK	-0.00812771943189795	0.0606105846892474	0.551068649595593
DPP4	chr2:162008623:C:T	NI	CD8T	-0.0380425573756878	0.074020720048608	0.431802969083083
DPP4	chr2:162008623:C:T	NI	monocyte	-0.0145365277116599	0.080986145568385	0.52551124473007
DPP4	chr2:162008623:C:T	NI	B	-0.0360955901244125	0.0761711731356909	0.443927486958831
DPP4	chr2:162008623:C:T	NI	CD4T	-0.0595848969962196	0.0975469216027567	0.388719398188215
DPP4	chr2:162008623:C:T	IAV	NK	-0.0132192180104297	0.056306416105424	0.522493780763388
DPP4	chr2:162008623:C:T	IAV	CD8T	-0.0156244797455142	0.0522703351678351	0.499538553841107
DPP4	chr2:162008623:C:T	IAV	monocyte	-0.00804060026081642	0.0667485189606572	0.563059685875241
DPP4	chr2:162008623:C:T	IAV	B	-0.0323275211279083	0.0672352546469687	0.440171468669629
DPP4	chr2:162008623:C:T	IAV	CD4T	-0.0503334202828429	0.0819758217917499	0.394953492543108
DPP4	chr2:162008623:C:T	LPS	NK	-0.0058428050096642	0.0612156458438974	0.556586607020502
DPP4	chr2:162008623:C:T	LPS	CD8T	-0.0342832934505387	0.0662457841800521	0.424915692045802
DPP4	chr2:162008623:C:T	LPS	monocyte	-0.010531877199501	0.0798947561026374	0.549279821093025
DPP4	chr2:162008623:C:T	LPS	B	-0.0336403473951243	0.0739828874137607	0.446783823915537
DPP4	chr2:162008623:C:T	LPS	CD4T	-0.0596112100673229	0.0934977298931703	0.381539167025019
DPP4	chr2:162008623:C:T	Tcruzi	NK	-0.00699476671295249	0.0630670898742689	0.555883484583579
DPP4	chr2:162008623:C:T	Tcruzi	CD8T	-0.027299099360023	0.0670525813963251	0.464769358310242
DPP4	chr2:162008623:C:T	Tcruzi	monocyte	-0.0118096366347042	0.0785271125058532	0.549995377134923
DPP4	chr2:162008623:C:T	Tcruzi	B	-0.0334028652542277	0.0721129262121778	0.446184132107718
DPP4	chr2:162008623:C:T	Tcruzi	CD4T	-0.0545865679296222	0.0911798203291133	0.399427921395669
DPP4	chr2:162020475:G:A	NI	NK	-0.0198231660534373	0.0558442058868261	0.477716559648906
DPP4	chr2:162020475:G:A	NI	CD8T	-0.0485252949622431	0.0727600216694257	0.371690920180369
DPP4	chr2:162020475:G:A	NI	monocyte	-0.0039630060231642	0.0725371820216441	0.563433597045523
DPP4	chr2:162020475:G:A	NI	B	-0.0433051188599406	0.0748152211147997	0.399764790196026
DPP4	chr2:162020475:G:A	NI	CD4T	-0.058237690347865	0.086454148702307	0.364094844535283
DPP4	chr2:162020475:G:A	IAV	NK	-0.0097126684442275	0.0511764018213553	0.525746031720675
DPP4	chr2:162020475:G:A	IAV	CD8T	-0.0238635313131662	0.0497869507018736	0.435767036807756
DPP4	chr2:162020475:G:A	IAV	monocyte	0.00249949651459675	0.0610200263962577	0.606376734980611
DPP4	chr2:162020475:G:A	IAV	B	-0.0333415660374616	0.0624284076287719	0.416525680249665
DPP4	chr2:162020475:G:A	IAV	CD4T	-0.0389354644573437	0.0663453399229982	0.403139447376002
DPP4	chr2:162020475:G:A	LPS	NK	-0.0165430572198633	0.0552184180294419	0.490802669601562
DPP4	chr2:162020475:G:A	LPS	CD8T	-0.034529908510409	0.0590130099748427	0.39751346806428
DPP4	chr2:162020475:G:A	LPS	monocyte	0.0148205600788941	0.076748508099708	0.548177360120421
DPP4	chr2:162020475:G:A	LPS	B	-0.0410077469006567	0.0727843958315099	0.402872940036762
DPP4	chr2:162020475:G:A	LPS	CD4T	-0.0414706362305785	0.0717793002578691	0.403424432467988
DPP4	chr2:162020475:G:A	Tcruzi	NK	-0.0205649157245822	0.0578546835363637	0.47578990015372
DPP4	chr2:162020475:G:A	Tcruzi	CD8T	-0.0543126928734731	0.0769403225975078	0.351252320306041
DPP4	chr2:162020475:G:A	Tcruzi	monocyte	0.00522334047881365	0.0710364363803223	0.593867449503931
DPP4	chr2:162020475:G:A	Tcruzi	B	-0.0342963921942951	0.0659208655053223	0.421253460417714
DPP4	chr2:162020475:G:A	Tcruzi	CD4T	-0.0539733035809429	0.0807432355289362	0.372026621358572
DPP4	chr2:162054742:T:C	NI	NK	4.84490492995966e-05	0.0493855733806451	0.632014366760136
DPP4	chr2:162054742:T:C	NI	CD8T	0.0126950044263663	0.0587189625588293	0.585780135265382
DPP4	chr2:162054742:T:C	NI	monocyte	0.000751059086114985	0.0652852363905611	0.613557109960785
DPP4	chr2:162054742:T:C	NI	B	-0.0068364383097299	0.055805305557062	0.59022365719829
DPP4	chr2:162054742:T:C	NI	CD4T	-0.021814546048738	0.0651234131667809	0.519000059433741
DPP4	chr2:162054742:T:C	IAV	NK	-0.00444012235197253	0.0466199624308774	0.604246283038593
DPP4	chr2:162054742:T:C	IAV	CD8T	0.00717966521281044	0.0456550398695318	0.601853158628843
DPP4	chr2:162054742:T:C	IAV	monocyte	-0.0214954678092046	0.0753155381003201	0.540325864554701
DPP4	chr2:162054742:T:C	IAV	B	-0.0203331693326778	0.0558499378344653	0.516743343589528
DPP4	chr2:162054742:T:C	IAV	CD4T	-0.0218426144906419	0.0560911936334832	0.509459360275864
DPP4	chr2:162054742:T:C	LPS	NK	-0.000316836583441917	0.0494501643223093	0.623664787172909
DPP4	chr2:162054742:T:C	LPS	CD8T	0.0060524496968553	0.0487894031700436	0.608744866038609
DPP4	chr2:162054742:T:C	LPS	monocyte	0.00884694465845685	0.068283206593525	0.591278015457155
DPP4	chr2:162054742:T:C	LPS	B	-0.0142384050794117	0.0572536963747855	0.55004091954023
DPP4	chr2:162054742:T:C	LPS	CD4T	-0.0316243795278823	0.0670509086574627	0.477401485133268
DPP4	chr2:162054742:T:C	Tcruzi	NK	-0.00318194169930092	0.0516409968469997	0.613727191719642
DPP4	chr2:162054742:T:C	Tcruzi	CD8T	0.0104486340570968	0.055378017233105	0.592728615001584
DPP4	chr2:162054742:T:C	Tcruzi	monocyte	0.00411525375905961	0.063778565793151	0.618152110109708
DPP4	chr2:162054742:T:C	Tcruzi	B	-0.0116065760244897	0.0542303045712973	0.563470451637136
DPP4	chr2:162054742:T:C	Tcruzi	CD4T	-0.0235766757674626	0.0631998755064855	0.513951645623686
DPP4	chr2:162067407:G:A	NI	NK	-0.0521362726116403	0.0573339157645539	0.174412019014316
DPP4	chr2:162067407:G:A	NI	CD8T	-0.179589945573577	0.0581607891644705	0.000446738377589018
DPP4	chr2:162067407:G:A	NI	monocyte	-0.0605487253610812	0.0693264602985114	0.18676439370856
DPP4	chr2:162067407:G:A	NI	B	-0.16176319113176	0.0675817283002527	0.00514701642877979
DPP4	chr2:162067407:G:A	NI	CD4T	-0.257561842005586	0.066525573534869	1.54529176124019e-05
DPP4	chr2:162067407:G:A	IAV	NK	-0.0185093275608986	0.0573481068592514	0.350247011084327
DPP4	chr2:162067407:G:A	IAV	CD8T	-0.0501886552616677	0.0524387778235211	0.159159293391876
DPP4	chr2:162067407:G:A	IAV	monocyte	-0.0348960932113863	0.0633999320357794	0.280431737582719
DPP4	chr2:162067407:G:A	IAV	B	-0.129003090191652	0.0612846498086019	0.0120741257976776
DPP4	chr2:162067407:G:A	IAV	CD4T	-0.186187118030937	0.0527480073346259	0.000138898748041516
DPP4	chr2:162067407:G:A	LPS	NK	-0.0266853194185507	0.0602723414986247	0.309002913001418
DPP4	chr2:162067407:G:A	LPS	CD8T	-0.112224024305874	0.0519875024478138	0.0159852147441126
DPP4	chr2:162067407:G:A	LPS	monocyte	-0.100887499898964	0.0731808573170114	0.0772433678927118
DPP4	chr2:162067407:G:A	LPS	B	-0.159548752312742	0.0672434512472309	0.00545558038005201
DPP4	chr2:162067407:G:A	LPS	CD4T	-0.200983452247265	0.0555550041488773	0.000148600835194301
DPP4	chr2:162067407:G:A	Tcruzi	NK	-0.0422823639700705	0.0617584284126785	0.233499427034093
DPP4	chr2:162067407:G:A	Tcruzi	CD8T	-0.16771467157704	0.0562308528313122	0.000756677061944266
DPP4	chr2:162067407:G:A	Tcruzi	monocyte	-0.0408484829180784	0.0695287079801186	0.269221767312392
DPP4	chr2:162067407:G:A	Tcruzi	B	-0.144674308643451	0.0638166253087078	0.0085208237583585
DPP4	chr2:162067407:G:A	Tcruzi	CD4T	-0.237476410644397	0.0627135842610489	2.73741236206382e-05
DPP4	chr2:162077051:A:T	NI	NK	-0.021329655352849	0.0340339061471558	0.251272581543244
DPP4	chr2:162077051:A:T	NI	CD8T	-0.0662872213924563	0.0343560320025414	0.0264665866715128
DPP4	chr2:162077051:A:T	NI	monocyte	-0.0429481499096261	0.0429858198670491	0.154330074255839
DPP4	chr2:162077051:A:T	NI	B	-0.0678001600935179	0.0405462503138856	0.039226413777612
DPP4	chr2:162077051:A:T	NI	CD4T	-0.103769220778295	0.041954295390398	0.00933514354916465
DPP4	chr2:162077051:A:T	IAV	NK	-0.0217908123720007	0.0320413291903377	0.2347231106137
DPP4	chr2:162077051:A:T	IAV	CD8T	-0.0382428958129413	0.0295226904880067	0.0898113399188305
DPP4	chr2:162077051:A:T	IAV	monocyte	-0.0323746912032355	0.0379966683415562	0.191504562431998
DPP4	chr2:162077051:A:T	IAV	B	-0.0547844507840251	0.0359609660046255	0.0538295556711669
DPP4	chr2:162077051:A:T	IAV	CD4T	-0.0892410738272512	0.035759696156627	0.00910316531600452
DPP4	chr2:162077051:A:T	LPS	NK	-0.028885082446259	0.0336596122759025	0.186404971132078
DPP4	chr2:162077051:A:T	LPS	CD8T	-0.0487313842238304	0.0310781361655604	0.0562603518942508
DPP4	chr2:162077051:A:T	LPS	monocyte	-0.0292475248979391	0.0430980183223664	0.243582408214559
DPP4	chr2:162077051:A:T	LPS	B	-0.0726764356025869	0.0413244811536544	0.0303282094853083
DPP4	chr2:162077051:A:T	LPS	CD4T	-0.0945749733514302	0.0374776709198789	0.0091791060555434
DPP4	chr2:162077051:A:T	Tcruzi	NK	-0.0180252919841917	0.0362744261602684	0.288765844101595
DPP4	chr2:162077051:A:T	Tcruzi	CD8T	-0.0643976185693149	0.033495732773824	0.0262947215344495
DPP4	chr2:162077051:A:T	Tcruzi	monocyte	-0.0222868468905232	0.0419857319579186	0.288385245576063
DPP4	chr2:162077051:A:T	Tcruzi	B	-0.0636718441348594	0.0386505746865105	0.0413816375528802
DPP4	chr2:162077051:A:T	Tcruzi	CD4T	-0.110948473557756	0.043139063134673	0.00787714018160657
DPP4	chr2:162137059:G:A	NI	NK	-0.0127229619708509	0.0258403675694324	0.431141037203225
DPP4	chr2:162137059:G:A	NI	CD8T	-0.0221861824961999	0.0278918251202518	0.345436336046899
DPP4	chr2:162137059:G:A	NI	monocyte	0.00219794070064149	0.0343032780992105	0.597442138234215
DPP4	chr2:162137059:G:A	NI	B	-0.0263315578965896	0.0334979475388083	0.341770057912163
DPP4	chr2:162137059:G:A	NI	CD4T	-0.0291529824367527	0.0336159320067734	0.320767839250546
DPP4	chr2:162137059:G:A	IAV	NK	-0.0219048023027074	0.0283482474684291	0.343041122560148
DPP4	chr2:162137059:G:A	IAV	CD8T	-0.0148390641428831	0.0232071010750952	0.383490266196299
DPP4	chr2:162137059:G:A	IAV	monocyte	-0.0118456916266596	0.0294178083980298	0.478127743834673
DPP4	chr2:162137059:G:A	IAV	B	-0.0264350050080722	0.0324659876185351	0.32631824652866
DPP4	chr2:162137059:G:A	IAV	CD4T	-0.0258476958730337	0.028651472564345	0.317911298499839
DPP4	chr2:162137059:G:A	LPS	NK	-0.0202028440423137	0.0278638226093308	0.355174075024787
DPP4	chr2:162137059:G:A	LPS	CD8T	-0.0333303000064595	0.0344984870037404	0.273971343136058
DPP4	chr2:162137059:G:A	LPS	monocyte	-0.00252768188837435	0.0324105840010988	0.566734525437485
DPP4	chr2:162137059:G:A	LPS	B	-0.024712899326263	0.0322096517256277	0.341701602294889
DPP4	chr2:162137059:G:A	LPS	CD4T	-0.0301327194755578	0.0317080327401443	0.298920857714798
DPP4	chr2:162137059:G:A	Tcruzi	NK	-0.01663784793083	0.0276950685232772	0.397193591608331
DPP4	chr2:162137059:G:A	Tcruzi	CD8T	-0.0284721960295989	0.0305745596147119	0.301443535239661
DPP4	chr2:162137059:G:A	Tcruzi	monocyte	-0.00348622601619611	0.0309271499257415	0.564370175201681
DPP4	chr2:162137059:G:A	Tcruzi	B	-0.0245854341137951	0.0317236595868594	0.342769582193758
DPP4	chr2:162137059:G:A	Tcruzi	CD4T	-0.0320630264653773	0.0339339078848703	0.302138420041054
DPP4	chr2:162141149:G:A	NI	NK	-0.0221265792045101	0.0501704477384166	0.447036991624806
DPP4	chr2:162141149:G:A	NI	CD8T	-0.0299171904033848	0.0528537976498222	0.406248654466818
DPP4	chr2:162141149:G:A	NI	monocyte	0.0143855236889683	0.0641366321054178	0.525465150308062
DPP4	chr2:162141149:G:A	NI	B	-0.0602477167883211	0.0781557497535889	0.322222740294848
DPP4	chr2:162141149:G:A	NI	CD4T	-0.0376236663027077	0.0627633490823884	0.390340887205918
DPP4	chr2:162141149:G:A	IAV	NK	-0.0181257936406058	0.046310514549983	0.462094888486743
DPP4	chr2:162141149:G:A	IAV	CD8T	-0.016191247070018	0.0422072204432927	0.45994656443787
DPP4	chr2:162141149:G:A	IAV	monocyte	-0.0117942341859771	0.0639593282407398	0.549404005814847
DPP4	chr2:162141149:G:A	IAV	B	-0.049481712287211	0.066859676946384	0.331850694127181
DPP4	chr2:162141149:G:A	IAV	CD4T	-0.0301240098585232	0.0519959782179944	0.403030437652317
DPP4	chr2:162141149:G:A	LPS	NK	-0.0148171920884128	0.0484092923170713	0.483678107761065
DPP4	chr2:162141149:G:A	LPS	CD8T	-0.0290792029902235	0.0493109102683627	0.393118350083243
DPP4	chr2:162141149:G:A	LPS	monocyte	0.034419425497201	0.0766211340748536	0.447749144739265
DPP4	chr2:162141149:G:A	LPS	B	-0.0555090006990003	0.0736041238668179	0.327854709409156
DPP4	chr2:162141149:G:A	LPS	CD4T	-0.0399401254004162	0.0598245350725122	0.371851173287233
DPP4	chr2:162141149:G:A	Tcruzi	NK	-0.0215036456444927	0.0518589042135661	0.453851323781866
DPP4	chr2:162141149:G:A	Tcruzi	CD8T	-0.0299096979520396	0.0516431376112283	0.400559573294131
DPP4	chr2:162141149:G:A	Tcruzi	monocyte	0.0209838485944877	0.0650560890713672	0.506186612181871
DPP4	chr2:162141149:G:A	Tcruzi	B	-0.0411841014060007	0.0614357947186464	0.364374232663795
DPP4	chr2:162141149:G:A	Tcruzi	CD4T	-0.0303726761033918	0.0575605340258763	0.417416858433825
DPP4	chr2:162147949:T:C	NI	NK	-0.0249000242412038	0.0458646063401384	0.414301865740996
DPP4	chr2:162147949:T:C	NI	CD8T	-0.0375141902841293	0.0521747815399745	0.358902489596738
DPP4	chr2:162147949:T:C	NI	monocyte	-0.0107040910717187	0.057185779275568	0.520280932146227
DPP4	chr2:162147949:T:C	NI	B	-0.0433228611262283	0.0610273861508334	0.354195737913594
DPP4	chr2:162147949:T:C	NI	CD4T	-0.0381952366999924	0.0596461057897948	0.377157640607168
DPP4	chr2:162147949:T:C	IAV	NK	-0.029206484191358	0.046094396886985	0.382869823328663
DPP4	chr2:162147949:T:C	IAV	CD8T	-0.0261829661762278	0.0411206529649993	0.381542906924479
DPP4	chr2:162147949:T:C	IAV	monocyte	0.00286392853942606	0.0490440934475418	0.609469876123039
DPP4	chr2:162147949:T:C	IAV	B	-0.0271621335937412	0.0469373188448413	0.401829906177136
DPP4	chr2:162147949:T:C	IAV	CD4T	-0.0325449501067808	0.0496777222299758	0.381318988570453
DPP4	chr2:162147949:T:C	LPS	NK	-0.0307587822582762	0.0486246406128953	0.379870264132742
DPP4	chr2:162147949:T:C	LPS	CD8T	-0.035087270260618	0.0479669266349157	0.347219803990594
DPP4	chr2:162147949:T:C	LPS	monocyte	0.00692460219793521	0.0594280957781057	0.580447490634349
DPP4	chr2:162147949:T:C	LPS	B	-0.0387452203065595	0.0573528383585126	0.363844524430994
DPP4	chr2:162147949:T:C	LPS	CD4T	-0.0483676485438149	0.0610198900718045	0.331589160156644
DPP4	chr2:162147949:T:C	Tcruzi	NK	-0.0289772643232212	0.0490052577107624	0.395716192364573
DPP4	chr2:162147949:T:C	Tcruzi	CD8T	-0.043131251949555	0.0548091044822097	0.331496900579199
DPP4	chr2:162147949:T:C	Tcruzi	monocyte	-0.00615463970231956	0.0547204339785694	0.558709889015908
DPP4	chr2:162147949:T:C	Tcruzi	B	-0.043609645920026	0.0601036248670867	0.343854573004172
DPP4	chr2:162147949:T:C	Tcruzi	CD4T	-0.0459174582068861	0.0604307134538717	0.344369204855698
DPP4	chr2:162154725:T:G	NI	NK	0.00269684183800041	0.0248091723573923	0.729395558317719
DPP4	chr2:162154725:T:G	NI	CD8T	-0.00786165384915846	0.0254864479604729	0.659046605121722
DPP4	chr2:162154725:T:G	NI	monocyte	-0.00707226545981069	0.0342432160800885	0.660421227965237
DPP4	chr2:162154725:T:G	NI	B	-0.0113839654452798	0.0309512893321958	0.640687459115386
DPP4	chr2:162154725:T:G	NI	CD4T	0.000836058943639558	0.0292354345161462	0.732030790215712
DPP4	chr2:162154725:T:G	IAV	NK	-0.00516922073659979	0.0237103276805524	0.686540167339826
DPP4	chr2:162154725:T:G	IAV	CD8T	-0.00693675781936899	0.0228092580473087	0.659643801737243
DPP4	chr2:162154725:T:G	IAV	monocyte	0.00522229303869388	0.0275798463035922	0.697521065507436
DPP4	chr2:162154725:T:G	IAV	B	-0.00397915176719823	0.0243026081478779	0.695913200766665
DPP4	chr2:162154725:T:G	IAV	CD4T	-0.00344001976058903	0.0229821173615355	0.701691169129039
DPP4	chr2:162154725:T:G	LPS	NK	0.000166033584256368	0.0239278232243584	0.736927029209645
DPP4	chr2:162154725:T:G	LPS	CD8T	-0.00949736573796585	0.0257842294950861	0.635548106313981
DPP4	chr2:162154725:T:G	LPS	monocyte	0.0471167233530336	0.076097908632382	0.439328968158073
DPP4	chr2:162154725:T:G	LPS	B	-0.00645639034481772	0.027680560123988	0.674175174635078
DPP4	chr2:162154725:T:G	LPS	CD4T	-0.0063016872183587	0.0257438970448551	0.673209473685267
DPP4	chr2:162154725:T:G	Tcruzi	NK	0.00559223408842349	0.0284023047254959	0.705524965133376
DPP4	chr2:162154725:T:G	Tcruzi	CD8T	-0.0099977707787691	0.0265494832844433	0.636793387685525
DPP4	chr2:162154725:T:G	Tcruzi	monocyte	-0.00161945470982215	0.0301456486992831	0.729223862264114
DPP4	chr2:162154725:T:G	Tcruzi	B	-0.00958878561782146	0.0285683437013336	0.648441646221406
DPP4	chr2:162154725:T:G	Tcruzi	CD4T	-0.00511041262500546	0.0263239755239425	0.688317724433978
DPP4	chr2:162167867:A:T	NI	NK	-0.0982674191413964	0.0689767276433189	0.0670265479501557
DPP4	chr2:162167867:A:T	NI	CD8T	-0.133752883531313	0.0720680598663125	0.0332065315573913
DPP4	chr2:162167867:A:T	NI	monocyte	-0.0429466905348417	0.0812896991257772	0.292420396314263
DPP4	chr2:162167867:A:T	NI	B	-0.0589807090699198	0.0711263264301715	0.196525874773825
DPP4	chr2:162167867:A:T	NI	CD4T	-0.193662613471799	0.0926704975074338	0.0220487907984611
DPP4	chr2:162167867:A:T	IAV	NK	-0.0712816998772108	0.0603600332395124	0.11215794572627
DPP4	chr2:162167867:A:T	IAV	CD8T	-0.0779616791075521	0.0560532121372818	0.0763040959452558
DPP4	chr2:162167867:A:T	IAV	monocyte	-0.0421435221399072	0.0702060548672149	0.271599762029558
DPP4	chr2:162167867:A:T	IAV	B	-0.0662932625130992	0.0646646776705936	0.143850787435549
DPP4	chr2:162167867:A:T	IAV	CD4T	-0.136802566140014	0.0692548441588718	0.0294911447718522
DPP4	chr2:162167867:A:T	LPS	NK	-0.0928747708199119	0.0669334594356163	0.0746261750342309
DPP4	chr2:162167867:A:T	LPS	CD8T	-0.112326213204191	0.0646421677314575	0.0382611373743197
DPP4	chr2:162167867:A:T	LPS	monocyte	-0.0593035938326235	0.0826338145910924	0.23553503660615
DPP4	chr2:162167867:A:T	LPS	B	-0.0554083402820411	0.0706048556790623	0.207423339012976
DPP4	chr2:162167867:A:T	LPS	CD4T	-0.174312298166436	0.0824906334571653	0.0229614142871759
DPP4	chr2:162167867:A:T	Tcruzi	NK	-0.0803587658942817	0.0672680907744468	0.109722749244351
DPP4	chr2:162167867:A:T	Tcruzi	CD8T	-0.13664464266205	0.0726373237327328	0.0298103705027428
DPP4	chr2:162167867:A:T	Tcruzi	monocyte	-0.0596051925954114	0.0804660142563635	0.228975233590732
DPP4	chr2:162167867:A:T	Tcruzi	B	-0.0580181610746825	0.068015842998536	0.189638965310535
DPP4	chr2:162167867:A:T	Tcruzi	CD4T	-0.170348790715503	0.0823345230161759	0.0247321931182574
DPP7	chr9:137028956:G:C	NI	NK	-0.0426722208443473	0.0804287961079102	0.421025459671827
DPP7	chr9:137028956:G:C	NI	CD8T	-0.0146988161739591	0.0656360238598553	0.535021999066099
DPP7	chr9:137028956:G:C	NI	monocyte	0.0305186802960566	0.0794795892495413	0.459623161383361
DPP7	chr9:137028956:G:C	NI	B	-0.0387245156417652	0.0824748554258569	0.449235818332855
DPP7	chr9:137028956:G:C	NI	CD4T	0.00716521030780131	0.0779717841427271	0.577680824244438
DPP7	chr9:137028956:G:C	IAV	NK	-0.0193612718084091	0.0587485749420942	0.498439319406955
DPP7	chr9:137028956:G:C	IAV	CD8T	-0.00890508568892436	0.0516123945824066	0.547018010242676
DPP7	chr9:137028956:G:C	IAV	monocyte	0.0322841416648857	0.0724592799158259	0.454620018308581
DPP7	chr9:137028956:G:C	IAV	B	-0.0238940692362199	0.0646199723542031	0.487024487357749
DPP7	chr9:137028956:G:C	IAV	CD4T	0.00958022121125938	0.06761839734837	0.569839906332964
DPP7	chr9:137028956:G:C	LPS	NK	-0.028426001205567	0.0677110303748091	0.464494792055938
DPP7	chr9:137028956:G:C	LPS	CD8T	-0.0231679609154998	0.0628058804192897	0.484784169797365
DPP7	chr9:137028956:G:C	LPS	monocyte	0.0492773093589193	0.0934799379196225	0.413612301591564
DPP7	chr9:137028956:G:C	LPS	B	-0.0243487666256385	0.0711130034884568	0.492957090318308
DPP7	chr9:137028956:G:C	LPS	CD4T	0.00730756409154099	0.0722564330308886	0.577590120966539
DPP7	chr9:137028956:G:C	Tcruzi	NK	-0.0279654380380647	0.0689510633382097	0.47154264168397
DPP7	chr9:137028956:G:C	Tcruzi	CD8T	-0.0192555550867239	0.065223592237443	0.512144518130049
DPP7	chr9:137028956:G:C	Tcruzi	monocyte	0.0529357850882658	0.0933680078076736	0.403607768258316
DPP7	chr9:137028956:G:C	Tcruzi	B	-0.0202836752806628	0.0662543827261418	0.507219680167694
DPP7	chr9:137028956:G:C	Tcruzi	CD4T	0.00349641975926768	0.0724472967762937	0.595538299242394
DPP7	chr9:137041689:G:A	NI	NK	-0.0424055395594981	0.0705787407016825	0.388198244528295
DPP7	chr9:137041689:G:A	NI	CD8T	-0.0308070652367599	0.0674647390101145	0.442815819509775
DPP7	chr9:137041689:G:A	NI	monocyte	-0.0371928301440191	0.0763397562585355	0.414825161477037
DPP7	chr9:137041689:G:A	NI	B	-0.0566871825224271	0.0844272781317571	0.358070936696886
DPP7	chr9:137041689:G:A	NI	CD4T	-0.0272857347303535	0.0784985776190828	0.472299793064571
DPP7	chr9:137041689:G:A	IAV	NK	-0.0365123679307357	0.063372084154033	0.397968952591584
DPP7	chr9:137041689:G:A	IAV	CD8T	-0.0296612969734782	0.0564526490894431	0.416941132040113
DPP7	chr9:137041689:G:A	IAV	monocyte	-0.0316809018682473	0.066338195703236	0.436016926298406
DPP7	chr9:137041689:G:A	IAV	B	-0.050550615987045	0.0749947040625101	0.354470856367815
DPP7	chr9:137041689:G:A	IAV	CD4T	-0.0231311344653509	0.0671501417571836	0.478817368250013
DPP7	chr9:137041689:G:A	LPS	NK	-0.0354604411255851	0.0651385866787023	0.406759042265993
DPP7	chr9:137041689:G:A	LPS	CD8T	-0.0339914062777091	0.0625432243039536	0.408533477645236
DPP7	chr9:137041689:G:A	LPS	monocyte	-0.0400491973263866	0.0799166829384291	0.416703692309557
DPP7	chr9:137041689:G:A	LPS	B	-0.0658137810255432	0.0926600512096938	0.333094226739813
DPP7	chr9:137041689:G:A	LPS	CD4T	-0.0249271248022213	0.0728868337369995	0.475983671736762
DPP7	chr9:137041689:G:A	Tcruzi	NK	-0.0398219121530121	0.0697360662645959	0.399153589463068
DPP7	chr9:137041689:G:A	Tcruzi	CD8T	-0.0392870956240297	0.0696644022830339	0.405279576132663
DPP7	chr9:137041689:G:A	Tcruzi	monocyte	-0.0319945916306916	0.0722141281417292	0.444648880997751
DPP7	chr9:137041689:G:A	Tcruzi	B	-0.0516615749239765	0.0778009795824476	0.361041798638754
DPP7	chr9:137041689:G:A	Tcruzi	CD4T	-0.0261022359270532	0.0736843203470569	0.475586915180532
DPP7	chr9:137047074:T:A	NI	NK	0.1399934197437	0.050262353331003	0.00226185063681541
DPP7	chr9:137047074:T:A	NI	CD8T	0.145374733656169	0.0492686213522693	0.00253020014706932
DPP7	chr9:137047074:T:A	NI	monocyte	0.0371932684270099	0.0486108834422148	0.220974878500709
DPP7	chr9:137047074:T:A	NI	B	0.211401572110171	0.0567279964168554	3.58097857712645e-05
DPP7	chr9:137047074:T:A	NI	CD4T	0.259178897138611	0.0542025197184069	1.38794779133216e-06
DPP7	chr9:137047074:T:A	IAV	NK	0.128896077278695	0.0468726188069333	0.00287368536314886
DPP7	chr9:137047074:T:A	IAV	CD8T	0.113212432407572	0.0463221009962463	0.0079311987706415
DPP7	chr9:137047074:T:A	IAV	monocyte	0.0518714876711123	0.0515278627846845	0.154087641766997
DPP7	chr9:137047074:T:A	IAV	B	0.154437715085357	0.0498308001861875	0.000967349798319535
DPP7	chr9:137047074:T:A	IAV	CD4T	0.265159319743293	0.0507485906309661	2.25313068225721e-08
DPP7	chr9:137047074:T:A	LPS	NK	0.152890626540766	0.0495029065093754	0.000834525817583576
DPP7	chr9:137047074:T:A	LPS	CD8T	0.10881914054733	0.0472236414942507	0.0145485705809497
DPP7	chr9:137047074:T:A	LPS	monocyte	0.0236943077540009	0.0567340598772206	0.335123604693911
DPP7	chr9:137047074:T:A	LPS	B	0.18140204898171	0.0532554374761079	0.000378583951537893
DPP7	chr9:137047074:T:A	LPS	CD4T	0.301908776852356	0.0530459366391235	3.25913461791581e-10
DPP7	chr9:137047074:T:A	Tcruzi	NK	0.13878827599208	0.0525815260962824	0.00384072123068954
DPP7	chr9:137047074:T:A	Tcruzi	CD8T	0.114932349925426	0.0498368105147237	0.0149300452027307
DPP7	chr9:137047074:T:A	Tcruzi	monocyte	-0.00936531788374996	0.0513906324284169	0.433990709632044
DPP7	chr9:137047074:T:A	Tcruzi	B	0.182399592579493	0.0517456144595756	0.000156741629983904
DPP7	chr9:137047074:T:A	Tcruzi	CD4T	0.246075574894388	0.0506901856147225	1.25080757877921e-06
DPP7	chr9:137097437:G:A	NI	NK	-0.0292875428324197	0.0896196072765554	0.425781186239175
DPP7	chr9:137097437:G:A	NI	CD8T	-0.0929009175483113	0.118523544809884	0.277215267272175
DPP7	chr9:137097437:G:A	NI	monocyte	-0.0304510652569596	0.108185003443152	0.445321147530896
DPP7	chr9:137097437:G:A	NI	B	-0.0728536245042345	0.112837096256118	0.323008608279878
DPP7	chr9:137097437:G:A	NI	CD4T	-0.158851553988155	0.175482110079183	0.226059604374038
DPP7	chr9:137097437:G:A	IAV	NK	-0.0268933237798743	0.08287734075884	0.426642595310322
DPP7	chr9:137097437:G:A	IAV	CD8T	-0.0588531100324703	0.0871349734654774	0.310997735299507
DPP7	chr9:137097437:G:A	IAV	monocyte	-0.00889516796549555	0.0933500142279033	0.514388321179434
DPP7	chr9:137097437:G:A	IAV	B	-0.0493147958118817	0.0908740199827228	0.359148231441873
DPP7	chr9:137097437:G:A	IAV	CD4T	-0.1364914067061	0.151256842906787	0.228869504445903
DPP7	chr9:137097437:G:A	LPS	NK	-0.0383813036314938	0.0904198457198474	0.393702472167649
DPP7	chr9:137097437:G:A	LPS	CD8T	-0.0916744545975103	0.112888771905473	0.258362997875032
DPP7	chr9:137097437:G:A	LPS	monocyte	-0.0187902076624057	0.110041029371996	0.485772341856018
DPP7	chr9:137097437:G:A	LPS	B	-0.0675672055728534	0.108801579531003	0.329762840792498
DPP7	chr9:137097437:G:A	LPS	CD4T	-0.160366232746437	0.174059187067533	0.218908584811078
DPP7	chr9:137097437:G:A	Tcruzi	NK	-0.037446371224804	0.0932852229500161	0.402710203004877
DPP7	chr9:137097437:G:A	Tcruzi	CD8T	-0.0975223612420724	0.119723333968904	0.263742952573354
DPP7	chr9:137097437:G:A	Tcruzi	monocyte	-0.0232398594886711	0.104500039118048	0.473607223497888
DPP7	chr9:137097437:G:A	Tcruzi	B	-0.0730062283790409	0.1092708226796	0.313344080202887
DPP7	chr9:137097437:G:A	Tcruzi	CD4T	-0.16041515227823	0.174258826211949	0.221617945660947
DPP7	chr9:137104028:G:A	NI	NK	-0.0709286615329866	0.0651527120814791	0.13629262043839
DPP7	chr9:137104028:G:A	NI	CD8T	-0.232794295498639	0.0645934667195735	0.000192090968042735
DPP7	chr9:137104028:G:A	NI	monocyte	-0.0636028599109626	0.065241473174181	0.163835894591424
DPP7	chr9:137104028:G:A	NI	B	-0.112028054251364	0.0705970892431776	0.0565872488384116
DPP7	chr9:137104028:G:A	NI	CD4T	-0.445092270276487	0.0771022651962935	1.58519974924332e-10
DPP7	chr9:137104028:G:A	IAV	NK	-0.0526528003896104	0.0612031824658161	0.190694752753736
DPP7	chr9:137104028:G:A	IAV	CD8T	-0.0671119849225318	0.0616677858435621	0.136135407412463
DPP7	chr9:137104028:G:A	IAV	monocyte	-0.0729472076308651	0.066321546820918	0.132806223986592
DPP7	chr9:137104028:G:A	IAV	B	-0.0803687900342781	0.0642210217134401	0.104212726887759
DPP7	chr9:137104028:G:A	IAV	CD4T	-0.317157485418706	0.0646439562919703	3.71343725436013e-07
DPP7	chr9:137104028:G:A	LPS	NK	-0.0834964030843765	0.06356650097387	0.0939237245231783
DPP7	chr9:137104028:G:A	LPS	CD8T	-0.134227688604938	0.0605305139154551	0.0165463020061839
DPP7	chr9:137104028:G:A	LPS	monocyte	-0.0677990069550559	0.0744719804457982	0.179292501427023
DPP7	chr9:137104028:G:A	LPS	B	-0.121508883653889	0.0690999825354576	0.0391007618417566
DPP7	chr9:137104028:G:A	LPS	CD4T	-0.359638008101512	0.0668101073573737	4.08951247310441e-08
DPP7	chr9:137104028:G:A	Tcruzi	NK	-0.091576246915618	0.0687098353332883	0.0898080458191716
DPP7	chr9:137104028:G:A	Tcruzi	CD8T	-0.197040375785665	0.063153589369517	0.0014427733379041
DPP7	chr9:137104028:G:A	Tcruzi	monocyte	-0.0873036285622416	0.0669917686523809	0.0948644308919195
DPP7	chr9:137104028:G:A	Tcruzi	B	-0.117573493874526	0.0672632479259088	0.0399154383165452
DPP7	chr9:137104028:G:A	Tcruzi	CD4T	-0.450984683244078	0.0773143807430355	2.43598474725104e-11
DPP7	chr9:137107684:G:A	NI	NK	-0.0137873672434154	0.0419619841903663	0.544609819415736
DPP7	chr9:137107684:G:A	NI	CD8T	0.00684319172954021	0.0412128770789981	0.591385884222358
DPP7	chr9:137107684:G:A	NI	monocyte	-0.0270087653575219	0.0518781025106582	0.448547627939666
DPP7	chr9:137107684:G:A	NI	B	0.00981504196542145	0.0439086061175625	0.576739787120737
DPP7	chr9:137107684:G:A	NI	CD4T	0.0272048578788254	0.0564493168035564	0.47997145460492
DPP7	chr9:137107684:G:A	IAV	NK	-0.0114307291942462	0.0380794551776339	0.553033901768523
DPP7	chr9:137107684:G:A	IAV	CD8T	-0.00331416695827338	0.0333611848604999	0.619544068499569
DPP7	chr9:137107684:G:A	IAV	monocyte	-0.0170723237421538	0.0433681467344434	0.504433705233715
DPP7	chr9:137107684:G:A	IAV	B	0.00301179150430257	0.0372725340254778	0.619222581113339
DPP7	chr9:137107684:G:A	IAV	CD4T	0.018198563844924	0.045789361341616	0.517759569332327
DPP7	chr9:137107684:G:A	LPS	NK	-0.0103742558840661	0.0400056247991586	0.561786965050115
DPP7	chr9:137107684:G:A	LPS	CD8T	0.00317488948516211	0.036171853517286	0.612281060272498
DPP7	chr9:137107684:G:A	LPS	monocyte	-0.0594787194326691	0.0821986371452663	0.33743551498743
DPP7	chr9:137107684:G:A	LPS	B	0.00919840623372187	0.043394813522057	0.577217345767112
DPP7	chr9:137107684:G:A	LPS	CD4T	0.020742000197486	0.0499950079509851	0.508511695441555
DPP7	chr9:137107684:G:A	Tcruzi	NK	-0.0115047696307088	0.0420147970123526	0.560442295822357
DPP7	chr9:137107684:G:A	Tcruzi	CD8T	0.00944993157028183	0.0404851615067749	0.570486183811389
DPP7	chr9:137107684:G:A	Tcruzi	monocyte	-0.0359018122216099	0.0561286436717508	0.421416357295701
DPP7	chr9:137107684:G:A	Tcruzi	B	0.00465616897259238	0.0403384819922737	0.607620323509329
DPP7	chr9:137107684:G:A	Tcruzi	CD4T	0.0196057416021359	0.0496052619837578	0.516680486623296
DPP7	chr9:137118844:A:C	NI	NK	-0.0491551299137834	0.0757031713563295	0.369167358233234
DPP7	chr9:137118844:A:C	NI	CD8T	-0.0358314376976492	0.0690470143534952	0.424968145301384
DPP7	chr9:137118844:A:C	NI	monocyte	-0.0346160300093027	0.0759819858194042	0.428576795043263
DPP7	chr9:137118844:A:C	NI	B	-0.0422295503975173	0.0751685345137818	0.406327808012001
DPP7	chr9:137118844:A:C	NI	CD4T	-0.0215206062029546	0.0757517408431181	0.494632688846469
DPP7	chr9:137118844:A:C	IAV	NK	-0.0561213216230259	0.0810582392853609	0.342883182429237
DPP7	chr9:137118844:A:C	IAV	CD8T	-0.0289570521649305	0.0556027746802088	0.420398410229135
DPP7	chr9:137118844:A:C	IAV	monocyte	-0.0246117725310317	0.0640585314293239	0.469434006782009
DPP7	chr9:137118844:A:C	IAV	B	-0.0340189682810459	0.0636260124999968	0.415864237220366
DPP7	chr9:137118844:A:C	IAV	CD4T	-0.0271438658918428	0.0668944169785629	0.463229206060112
DPP7	chr9:137118844:A:C	LPS	NK	-0.0501682496844354	0.0759735765716756	0.360876121326873
DPP7	chr9:137118844:A:C	LPS	CD8T	-0.0334605959215573	0.0618753277274699	0.411292393671007
DPP7	chr9:137118844:A:C	LPS	monocyte	-0.0447052909758568	0.0847484323617212	0.407625153555728
DPP7	chr9:137118844:A:C	LPS	B	-0.0429734918592182	0.0749157231027978	0.397429046014675
DPP7	chr9:137118844:A:C	LPS	CD4T	-0.0313642019701173	0.0728254837618469	0.45210459769737
DPP7	chr9:137118844:A:C	Tcruzi	NK	-0.0485977875202141	0.0763189967896926	0.373600956262272
DPP7	chr9:137118844:A:C	Tcruzi	CD8T	-0.0375818028932418	0.0683673764052465	0.412815931974988
DPP7	chr9:137118844:A:C	Tcruzi	monocyte	-0.0307306440847382	0.0733305109507087	0.455560002301637
DPP7	chr9:137118844:A:C	Tcruzi	B	-0.0383326177184725	0.069997352488593	0.410546598641595
DPP7	chr9:137118844:A:C	Tcruzi	CD4T	-0.0189347546199334	0.0713538700101281	0.504657017026728
DPP7	chr9:137121761:C:G	NI	NK	0.00861784824995664	0.0606257587502216	0.579602855855836
DPP7	chr9:137121761:C:G	NI	CD8T	-0.00570962234668834	0.0684522381678945	0.607289429551672
DPP7	chr9:137121761:C:G	NI	monocyte	-0.0191482413605773	0.0817403350609351	0.53001389979887
DPP7	chr9:137121761:C:G	NI	B	0.0335718212854626	0.0802712010757267	0.483949246495214
DPP7	chr9:137121761:C:G	NI	CD4T	0.00234571152667902	0.0804865237152922	0.603167814698156
DPP7	chr9:137121761:C:G	IAV	NK	0.00245734669819443	0.05556676841539	0.605954793734429
DPP7	chr9:137121761:C:G	IAV	CD8T	0.00879365663760603	0.0527169457016484	0.572647398447985
DPP7	chr9:137121761:C:G	IAV	monocyte	-0.0071495621612027	0.0659102370452733	0.590336297426606
DPP7	chr9:137121761:C:G	IAV	B	0.0387612576946989	0.0813844352747091	0.453768487442736
DPP7	chr9:137121761:C:G	IAV	CD4T	0.00417565088690078	0.0683687981799351	0.600842460107936
DPP7	chr9:137121761:C:G	LPS	NK	0.0136203450688792	0.0628285534669687	0.553033828707945
DPP7	chr9:137121761:C:G	LPS	CD8T	0.00193018629099611	0.0578455038623794	0.604363712407233
DPP7	chr9:137121761:C:G	LPS	monocyte	-0.0096057489128691	0.0795229634001589	0.576231442155613
DPP7	chr9:137121761:C:G	LPS	B	0.0366402028107319	0.0829351398558005	0.469398680833078
DPP7	chr9:137121761:C:G	LPS	CD4T	0.00938000974023868	0.0755254699593882	0.579411063438127
DPP7	chr9:137121761:C:G	Tcruzi	NK	0.00407611998602701	0.0616604412360889	0.598855128611113
DPP7	chr9:137121761:C:G	Tcruzi	CD8T	0.00275962560742597	0.0636776227181158	0.604928559018714
DPP7	chr9:137121761:C:G	Tcruzi	monocyte	-0.0138821595086841	0.076752582049756	0.56542708544411
DPP7	chr9:137121761:C:G	Tcruzi	B	0.0376113039622723	0.0822022271495339	0.464664555616826
DPP7	chr9:137121761:C:G	Tcruzi	CD4T	0.00916019184320392	0.0758693217566516	0.583560672135805
DPP7	chr9:137144524:G:A	NI	NK	-0.0887827122178694	0.0586623060801835	0.0634084903255675
DPP7	chr9:137144524:G:A	NI	CD8T	-0.189238775593408	0.0627733060016434	0.000767182972563174
DPP7	chr9:137144524:G:A	NI	monocyte	-0.0349038376032044	0.0633535651149064	0.285864354116808
DPP7	chr9:137144524:G:A	NI	B	-0.139977430454732	0.0671550606545401	0.013833538345303
DPP7	chr9:137144524:G:A	NI	CD4T	-0.24188321005776	0.0726257505504855	0.000290784272602096
DPP7	chr9:137144524:G:A	IAV	NK	-0.0827261093370482	0.0546537428980709	0.0628230274762764
DPP7	chr9:137144524:G:A	IAV	CD8T	-0.102172169816622	0.0519242617794302	0.024023922576646
DPP7	chr9:137144524:G:A	IAV	monocyte	-0.052317602015066	0.0614115977519423	0.191477869083425
DPP7	chr9:137144524:G:A	IAV	B	-0.128825910766449	0.0617822051600443	0.0114351712102168
DPP7	chr9:137144524:G:A	IAV	CD4T	-0.211948733061877	0.0645462335578144	0.000257403144695245
DPP7	chr9:137144524:G:A	LPS	NK	-0.104601757542148	0.0583360706745249	0.0342306566906945
DPP7	chr9:137144524:G:A	LPS	CD8T	-0.154687322979834	0.0565488690833166	0.00202465493524606
DPP7	chr9:137144524:G:A	LPS	monocyte	-0.0180818165946008	0.070408644719289	0.389120042945554
DPP7	chr9:137144524:G:A	LPS	B	-0.124067772721065	0.0647473589783449	0.0249153992874575
DPP7	chr9:137144524:G:A	LPS	CD4T	-0.260886053896756	0.0733768302633711	7.25071163448776e-05
DPP7	chr9:137144524:G:A	Tcruzi	NK	-0.10825727774556	0.0617726336389812	0.0362578625222553
DPP7	chr9:137144524:G:A	Tcruzi	CD8T	-0.206630604002877	0.0662204983725644	0.000200143950113141
DPP7	chr9:137144524:G:A	Tcruzi	monocyte	-0.0114268490221537	0.0650285377337651	0.419064867924111
DPP7	chr9:137144524:G:A	Tcruzi	B	-0.129601973527878	0.0633843499879668	0.0157355764328968
DPP7	chr9:137144524:G:A	Tcruzi	CD4T	-0.238486659550979	0.0695927057843542	0.000167918994063432
DPP7	chr9:137151655:C:A	NI	NK	-0.0203726001158235	0.0601848071825223	0.528461766447641
DPP7	chr9:137151655:C:A	NI	CD8T	-0.00866512421906737	0.0615923909846302	0.588528144587651
DPP7	chr9:137151655:C:A	NI	monocyte	-0.0189617442934623	0.0717061501974375	0.527619272355423
DPP7	chr9:137151655:C:A	NI	B	-0.0194921520174324	0.0641803713874626	0.539526622521038
DPP7	chr9:137151655:C:A	NI	CD4T	-0.014425870327565	0.0761646853530465	0.566798605979702
DPP7	chr9:137151655:C:A	IAV	NK	-0.0159424506390447	0.0535618281474379	0.542031349862591
DPP7	chr9:137151655:C:A	IAV	CD8T	-0.00981447370925106	0.0475517520964588	0.57027818286478
DPP7	chr9:137151655:C:A	IAV	monocyte	-0.0148389015601219	0.0597137819957396	0.554926224414084
DPP7	chr9:137151655:C:A	IAV	B	-0.0171842498426634	0.0556907126752093	0.537669368664174
DPP7	chr9:137151655:C:A	IAV	CD4T	-0.00814227031246831	0.0638178419081689	0.592382638640818
DPP7	chr9:137151655:C:A	LPS	NK	-0.0167993423459406	0.0576499598773057	0.539557513030393
DPP7	chr9:137151655:C:A	LPS	CD8T	-0.0115360193062397	0.0541692051772524	0.563777964477453
DPP7	chr9:137151655:C:A	LPS	monocyte	-0.0144407274106945	0.0718944535941595	0.554256536698398
DPP7	chr9:137151655:C:A	LPS	B	-0.0179234418176575	0.0628462531264253	0.540729563833842
DPP7	chr9:137151655:C:A	LPS	CD4T	-0.0133093730849949	0.0708310956660214	0.571483915040181
DPP7	chr9:137151655:C:A	Tcruzi	NK	-0.0153597646941998	0.058233466166173	0.550910656000869
DPP7	chr9:137151655:C:A	Tcruzi	CD8T	-0.00894317610359244	0.059215981279353	0.583849269967738
DPP7	chr9:137151655:C:A	Tcruzi	monocyte	-0.0322127742416544	0.0787788307130634	0.493293995398611
DPP7	chr9:137151655:C:A	Tcruzi	B	-0.0202512264158422	0.0618679916795577	0.529766213453169
DPP7	chr9:137151655:C:A	Tcruzi	CD4T	-0.0110110242097497	0.0710251336730793	0.583366599632977
DPP7	chr9:137195039:C:T	NI	NK	0.0241434125746099	0.0628870204124261	0.447697173661156
DPP7	chr9:137195039:C:T	NI	CD8T	-0.00694200900797324	0.0638504434785688	0.553106249717213
DPP7	chr9:137195039:C:T	NI	monocyte	-0.0824377951168353	0.0917001065875408	0.243086158509672
DPP7	chr9:137195039:C:T	NI	B	0.0430344855257112	0.0765639725863032	0.384033371038237
DPP7	chr9:137195039:C:T	NI	CD4T	-0.0162024235038714	0.0767004597166099	0.510866613747989
DPP7	chr9:137195039:C:T	IAV	NK	0.0171569735458197	0.0570816046631492	0.474586311654302
DPP7	chr9:137195039:C:T	IAV	CD8T	0.0165645058038893	0.0545586012318925	0.475870815132534
DPP7	chr9:137195039:C:T	IAV	monocyte	-0.0412457041361022	0.0678241874266171	0.357916443015539
DPP7	chr9:137195039:C:T	IAV	B	0.0478399557401911	0.0748357086377687	0.351623911911373
DPP7	chr9:137195039:C:T	IAV	CD4T	0.00295376911269228	0.0634458533346874	0.560462387526834
DPP7	chr9:137195039:C:T	LPS	NK	0.0241377264633639	0.062352806960649	0.44379873147887
DPP7	chr9:137195039:C:T	LPS	CD8T	-0.00531278963209181	0.0573486993078673	0.558090089987382
DPP7	chr9:137195039:C:T	LPS	monocyte	-0.0355653165870183	0.0757631905699681	0.396253611474907
DPP7	chr9:137195039:C:T	LPS	B	0.0476577237792733	0.0784829060206384	0.364382465728268
DPP7	chr9:137195039:C:T	LPS	CD4T	0.0208929523165736	0.0711783244841543	0.481335798801618
DPP7	chr9:137195039:C:T	Tcruzi	NK	0.0544025951806001	0.0857554054592666	0.349307140316677
DPP7	chr9:137195039:C:T	Tcruzi	CD8T	0.00756054067551489	0.0599422979014383	0.53394716166857
DPP7	chr9:137195039:C:T	Tcruzi	monocyte	-0.0739930649240352	0.0869260609825814	0.27516075628762
DPP7	chr9:137195039:C:T	Tcruzi	B	0.0335282397513559	0.0682292690243788	0.408700341913393
DPP7	chr9:137195039:C:T	Tcruzi	CD4T	0.00301422719570444	0.0683033533423423	0.562106896946853
DPP7	chr9:137208004:C:T	NI	NK	-0.00116920881460385	0.0478586023110931	0.648870848918637
DPP7	chr9:137208004:C:T	NI	CD8T	0.00574948963248693	0.0538586877591842	0.621592542376189
DPP7	chr9:137208004:C:T	NI	monocyte	0.0186050142948289	0.0663808259974418	0.531561250803045
DPP7	chr9:137208004:C:T	NI	B	-0.0142089678470039	0.0580329209171882	0.582774985529384
DPP7	chr9:137208004:C:T	NI	CD4T	0.00656311457103591	0.0657720724497527	0.614395761860679
DPP7	chr9:137208004:C:T	IAV	NK	-0.00170476767774064	0.0445246283742443	0.645223472039258
DPP7	chr9:137208004:C:T	IAV	CD8T	0.00427421196514266	0.0415703481853311	0.62277434199423
DPP7	chr9:137208004:C:T	IAV	monocyte	0.0108654804428265	0.054755559282487	0.594184167334338
DPP7	chr9:137208004:C:T	IAV	B	-0.010879542773448	0.0494416248427563	0.590171056800172
DPP7	chr9:137208004:C:T	IAV	CD4T	0.0144313755069395	0.0597888170058118	0.582834189067047
DPP7	chr9:137208004:C:T	LPS	NK	0.000669726884132387	0.047877270880868	0.643066329196638
DPP7	chr9:137208004:C:T	LPS	CD8T	0.000433588548238197	0.0464633748936273	0.642947959863693
DPP7	chr9:137208004:C:T	LPS	monocyte	-0.00143536895759272	0.0627007205580442	0.635589476024666
DPP7	chr9:137208004:C:T	LPS	B	-0.0110376952891231	0.055549975685238	0.591309915268021
DPP7	chr9:137208004:C:T	LPS	CD4T	0.00727052199389048	0.0611316069553006	0.613342701137361
DPP7	chr9:137208004:C:T	Tcruzi	NK	-0.000752387148990159	0.0493016176617589	0.649429175429351
DPP7	chr9:137208004:C:T	Tcruzi	CD8T	0.00497148275437222	0.0515323855336482	0.622845742676872
DPP7	chr9:137208004:C:T	Tcruzi	monocyte	-0.00232629094427305	0.059380378364937	0.639031796634917
DPP7	chr9:137208004:C:T	Tcruzi	B	-0.0109613590971503	0.0530118037290715	0.592243918388833
DPP7	chr9:137208004:C:T	Tcruzi	CD4T	0.0045700046453797	0.0611695587387234	0.628129219434671
DPP7	chr9:137214405:T:C	NI	NK	0.0191258905299639	0.0401051055305197	0.398725489711508
DPP7	chr9:137214405:T:C	NI	CD8T	0.0421361392792713	0.0474504054207723	0.273988317189743
DPP7	chr9:137214405:T:C	NI	monocyte	0.0429541352916102	0.0514892571617937	0.279986341128095
DPP7	chr9:137214405:T:C	NI	B	0.0329993390523039	0.0471870241601785	0.32850753511958
DPP7	chr9:137214405:T:C	NI	CD4T	0.0644236442737279	0.0616989861718271	0.22833475646059
DPP7	chr9:137214405:T:C	IAV	NK	0.0134932379154078	0.0373025884293779	0.431362748026041
DPP7	chr9:137214405:T:C	IAV	CD8T	0.0196026530791051	0.0356230203610397	0.369141413202718
DPP7	chr9:137214405:T:C	IAV	monocyte	0.0571837805021773	0.0674782905232739	0.236398519758079
DPP7	chr9:137214405:T:C	IAV	B	0.0271936440154084	0.0413000389356949	0.339204119213129
DPP7	chr9:137214405:T:C	IAV	CD4T	0.0662665714501324	0.0608350825474225	0.215516850665817
DPP7	chr9:137214405:T:C	LPS	NK	0.0202108496134424	0.0401507247858574	0.387093725187467
DPP7	chr9:137214405:T:C	LPS	CD8T	0.022037658415074	0.0387135736277627	0.360421955938136
DPP7	chr9:137214405:T:C	LPS	monocyte	0.0111068342474397	0.0518873705093657	0.466816109636818
DPP7	chr9:137214405:T:C	LPS	B	0.0334825526989141	0.0469607164319258	0.32163317859051
DPP7	chr9:137214405:T:C	LPS	CD4T	0.0555354901058527	0.0550684326285083	0.241984231121049
DPP7	chr9:137214405:T:C	Tcruzi	NK	0.0236717998246578	0.0422903666770985	0.371728038012225
DPP7	chr9:137214405:T:C	Tcruzi	CD8T	0.0394284920098593	0.0452100135545596	0.277495743047249
DPP7	chr9:137214405:T:C	Tcruzi	monocyte	0.0319863029933155	0.047413340612921	0.339062582787914
DPP7	chr9:137214405:T:C	Tcruzi	B	0.0384511706795163	0.0476051194343297	0.292579251519746
DPP7	chr9:137214405:T:C	Tcruzi	CD4T	0.0531151208672983	0.0540688428419171	0.250374971697444
DPP9	chr19:4593830:G:A	NI	NK	0.0197033482647864	0.0361365502079361	0.461512011010272
DPP9	chr19:4593830:G:A	NI	CD8T	0.0231125799921413	0.0383759333547427	0.44334999610721
DPP9	chr19:4593830:G:A	NI	monocyte	-0.0619951531002278	0.0559370692034207	0.207602033830426
DPP9	chr19:4593830:G:A	NI	B	-0.0116076778902527	0.0357117306191287	0.540975195542661
DPP9	chr19:4593830:G:A	NI	CD4T	0.0198163822069279	0.0420933478206268	0.483047458879083
DPP9	chr19:4593830:G:A	IAV	NK	0.0145015270125193	0.0324014978333962	0.49502349647122
DPP9	chr19:4593830:G:A	IAV	CD8T	0.0146627688592927	0.0306026757718447	0.482148904187832
DPP9	chr19:4593830:G:A	IAV	monocyte	-0.0203775431505651	0.0365250128471693	0.448573997606685
DPP9	chr19:4593830:G:A	IAV	B	-0.0145950028773854	0.0346038161444403	0.50818768272024
DPP9	chr19:4593830:G:A	IAV	CD4T	0.015886444993817	0.0364185065762828	0.500899741500912
DPP9	chr19:4593830:G:A	LPS	NK	0.0103076064579171	0.0327508547198281	0.533717041391341
DPP9	chr19:4593830:G:A	LPS	CD8T	0.00367765965839923	0.030254879031094	0.588242455223072
DPP9	chr19:4593830:G:A	LPS	monocyte	-0.0377119403487378	0.0489081881524171	0.371888690729881
DPP9	chr19:4593830:G:A	LPS	B	-0.000831832459585181	0.034005788051953	0.627204838267917
DPP9	chr19:4593830:G:A	LPS	CD4T	0.0131917551353725	0.0377750191343947	0.526193518794966
DPP9	chr19:4593830:G:A	Tcruzi	NK	0.0169081574284123	0.0357430244767886	0.485123567852494
DPP9	chr19:4593830:G:A	Tcruzi	CD8T	0.0166794691318356	0.0342624696407875	0.481042465279193
DPP9	chr19:4593830:G:A	Tcruzi	monocyte	-0.0335655337317298	0.04506356939428	0.388352673839213
DPP9	chr19:4593830:G:A	Tcruzi	B	-0.00528033644187155	0.0327699754433777	0.58921445608603
DPP9	chr19:4593830:G:A	Tcruzi	CD4T	0.00700260926790971	0.03727073668334	0.573535379053587
DPP9	chr19:4611450:G:A	NI	NK	0.0296245666509733	0.0440452462752626	0.429375137641868
DPP9	chr19:4611450:G:A	NI	CD8T	0.0250646393574284	0.0399551901310313	0.456119930313206
DPP9	chr19:4611450:G:A	NI	monocyte	-0.0120941474902391	0.0399845904676268	0.545266434243892
DPP9	chr19:4611450:G:A	NI	B	0.00231864797740193	0.0320940566196766	0.635802362629745
DPP9	chr19:4611450:G:A	NI	CD4T	0.0195127736464051	0.0418824396073984	0.502520579395733
DPP9	chr19:4611450:G:A	IAV	NK	0.0199713044398447	0.0342558746123489	0.467978898404193
DPP9	chr19:4611450:G:A	IAV	CD8T	0.0155189067625947	0.0294291365253383	0.487739611250089
DPP9	chr19:4611450:G:A	IAV	monocyte	0.00133686334171449	0.0314298571289545	0.654962198687926
DPP9	chr19:4611450:G:A	IAV	B	-0.00190307483630511	0.0294151336128735	0.66365994294361
DPP9	chr19:4611450:G:A	IAV	CD4T	0.0134917122162054	0.0345933433651364	0.536602587151482
DPP9	chr19:4611450:G:A	LPS	NK	0.0189590391997801	0.0347314974012531	0.476914818172807
DPP9	chr19:4611450:G:A	LPS	CD8T	0.0160537013311568	0.0314459978642527	0.489997224424966
DPP9	chr19:4611450:G:A	LPS	monocyte	0.00201463080195745	0.037284482370084	0.637692497841869
DPP9	chr19:4611450:G:A	LPS	B	0.00385448656763062	0.0320316534282788	0.61755330423827
DPP9	chr19:4611450:G:A	LPS	CD4T	0.0157506336585556	0.0380061966871555	0.524791516235049
DPP9	chr19:4611450:G:A	Tcruzi	NK	0.0242863506640907	0.0394160847992083	0.453819299194608
DPP9	chr19:4611450:G:A	Tcruzi	CD8T	0.0205879840207886	0.0359217498949862	0.473907510352021
DPP9	chr19:4611450:G:A	Tcruzi	monocyte	-0.00820790502910659	0.036897466376962	0.599110062886364
DPP9	chr19:4611450:G:A	Tcruzi	B	0.00503688082079436	0.0309062425432162	0.609401816006452
DPP9	chr19:4611450:G:A	Tcruzi	CD4T	0.0124026731352043	0.037248032715686	0.550896320468803
DPP9	chr19:4617960:C:T	NI	NK	-0.00917186011206892	0.0514035488839173	0.566055551513033
DPP9	chr19:4617960:C:T	NI	CD8T	-0.00229826221742299	0.0543661524545935	0.609329890821093
DPP9	chr19:4617960:C:T	NI	monocyte	-0.0490452916582904	0.0767783363793294	0.377887059933829
DPP9	chr19:4617960:C:T	NI	B	0.0243629123368869	0.0614130925554838	0.492400649012854
DPP9	chr19:4617960:C:T	NI	CD4T	0.0074581162892535	0.0666309168645378	0.579669971859105
DPP9	chr19:4617960:C:T	IAV	NK	-0.0017845196516066	0.0470596457669667	0.606542574140405
DPP9	chr19:4617960:C:T	IAV	CD8T	0.000557810659867267	0.0434558039595699	0.617742738655656
DPP9	chr19:4617960:C:T	IAV	monocyte	-0.0257708505153271	0.0584757631925156	0.46155441977422
DPP9	chr19:4617960:C:T	IAV	B	0.0254715183294872	0.0572625521395549	0.474625786142117
DPP9	chr19:4617960:C:T	IAV	CD4T	0.00477374874289547	0.0567927179079481	0.593823888387415
DPP9	chr19:4617960:C:T	LPS	NK	-0.00369013758610731	0.0505909310304375	0.593359863602373
DPP9	chr19:4617960:C:T	LPS	CD8T	0.000933215999364973	0.047949040224226	0.612183868033323
DPP9	chr19:4617960:C:T	LPS	monocyte	-0.0766537629963704	0.1035264530703	0.315243693344955
DPP9	chr19:4617960:C:T	LPS	B	0.0324398358678335	0.0669694034485433	0.457239714724904
DPP9	chr19:4617960:C:T	LPS	CD4T	0.0145362691093573	0.0641898724736982	0.548628038170451
DPP9	chr19:4617960:C:T	Tcruzi	NK	-0.00877560743879688	0.0530988254462894	0.568633747188052
DPP9	chr19:4617960:C:T	Tcruzi	CD8T	0.00579837362819622	0.0529342706458115	0.58749166817409
DPP9	chr19:4617960:C:T	Tcruzi	monocyte	-0.0484752877571493	0.0762652427703761	0.394512738596071
DPP9	chr19:4617960:C:T	Tcruzi	B	0.0241433996850045	0.0593811062175026	0.487944364198093
DPP9	chr19:4617960:C:T	Tcruzi	CD4T	0.00898858730753123	0.0630647680347996	0.575396606113182
DPP9	chr19:4623808:T:C	NI	NK	0.0350211741088277	0.0627225629612256	0.424836715461183
DPP9	chr19:4623808:T:C	NI	CD8T	0.0209757673241868	0.058558737636412	0.492399682863801
DPP9	chr19:4623808:T:C	NI	monocyte	0.0208364663640784	0.0657514566633918	0.490790305089034
DPP9	chr19:4623808:T:C	NI	B	0.0326198941637375	0.0645492261571222	0.446934472558565
DPP9	chr19:4623808:T:C	NI	CD4T	0.0369092374408147	0.0755791520840725	0.446887094996138
DPP9	chr19:4623808:T:C	IAV	NK	0.0338239130518215	0.0598440948894913	0.420436675933304
DPP9	chr19:4623808:T:C	IAV	CD8T	0.0192725349327211	0.0466563293015029	0.476068698608932
DPP9	chr19:4623808:T:C	IAV	monocyte	0.00912991478851032	0.0542446833600762	0.559694120488974
DPP9	chr19:4623808:T:C	IAV	B	0.0233821668947934	0.0533833267652207	0.469791378883305
DPP9	chr19:4623808:T:C	IAV	CD4T	0.0372780678144643	0.0677504695729733	0.432506494619559
DPP9	chr19:4623808:T:C	LPS	NK	0.0309982076776913	0.0591623939984322	0.4340533661273
DPP9	chr19:4623808:T:C	LPS	CD8T	0.025707126935662	0.0537124454087224	0.450875602948924
DPP9	chr19:4623808:T:C	LPS	monocyte	0.016415041791211	0.0654754662029923	0.523416586504725
DPP9	chr19:4623808:T:C	LPS	B	0.030155847545921	0.0623429033185466	0.449543874989025
DPP9	chr19:4623808:T:C	LPS	CD4T	0.0496434203919226	0.0812486498611377	0.403452187050519
DPP9	chr19:4623808:T:C	Tcruzi	NK	0.029825327970998	0.0598171278476935	0.44708005530621
DPP9	chr19:4623808:T:C	Tcruzi	CD8T	0.0291332152740748	0.0595703419310423	0.452096081404403
DPP9	chr19:4623808:T:C	Tcruzi	monocyte	0.00675501440500718	0.0626445591968591	0.571762939886823
DPP9	chr19:4623808:T:C	Tcruzi	B	0.0274064135248455	0.0591194882860856	0.460203415548214
DPP9	chr19:4623808:T:C	Tcruzi	CD4T	0.0391623199974722	0.07359830492191	0.438340366818196
DPP9	chr19:4635119:G:A	NI	NK	-0.0199307952907148	0.0351050226500346	0.400332415891325
DPP9	chr19:4635119:G:A	NI	CD8T	-0.0130662538637114	0.0343143827435122	0.459868594673503
DPP9	chr19:4635119:G:A	NI	monocyte	-0.0374206520524556	0.0452442060431365	0.300472416247123
DPP9	chr19:4635119:G:A	NI	B	0.0117221577900036	0.0373453191124538	0.510824688384786
DPP9	chr19:4635119:G:A	NI	CD4T	-0.0216051843350587	0.0422749055523715	0.415399312227342
DPP9	chr19:4635119:G:A	IAV	NK	-0.0251579671458603	0.0363701656629	0.355890196495855
DPP9	chr19:4635119:G:A	IAV	CD8T	-0.0123188389515622	0.029274039231415	0.445250989925026
DPP9	chr19:4635119:G:A	IAV	monocyte	-0.0324133027718419	0.0405199245830512	0.32142129386633
DPP9	chr19:4635119:G:A	IAV	B	0.00986658710562967	0.0339223041551956	0.520718282515097
DPP9	chr19:4635119:G:A	IAV	CD4T	-0.0281428883152672	0.0403298890750957	0.359323467459898
DPP9	chr19:4635119:G:A	LPS	NK	-0.0136712066789778	0.033655644846985	0.445830997395896
DPP9	chr19:4635119:G:A	LPS	CD8T	-0.0101896856150985	0.0310714956879606	0.470138329590798
DPP9	chr19:4635119:G:A	LPS	monocyte	-0.0474880511616209	0.0517979431755143	0.274516125743693
DPP9	chr19:4635119:G:A	LPS	B	0.00667209332793755	0.0358334260058005	0.550986045916109
DPP9	chr19:4635119:G:A	LPS	CD4T	-0.0281681491621781	0.0422459049591991	0.367583866992771
DPP9	chr19:4635119:G:A	Tcruzi	NK	-0.026778924773046	0.0396437435727531	0.36100543772179
DPP9	chr19:4635119:G:A	Tcruzi	CD8T	-0.0167674403667038	0.0340571838053296	0.424470942152311
DPP9	chr19:4635119:G:A	Tcruzi	monocyte	-0.0487872375342423	0.0513543902763301	0.270099933921457
DPP9	chr19:4635119:G:A	Tcruzi	B	0.0226763356709705	0.0432837160869314	0.43284584255593
DPP9	chr19:4635119:G:A	Tcruzi	CD4T	-0.0182831652613363	0.0393340388215497	0.434309202509682
DPP9	chr19:4653408:A:G	NI	NK	-0.00434581541964852	0.0262265228211939	0.632947712138853
DPP9	chr19:4653408:A:G	NI	CD8T	-0.00455901553656361	0.0275163257187999	0.631980244684704
DPP9	chr19:4653408:A:G	NI	monocyte	0.000141416693052262	0.0331720737738207	0.6546200566891
DPP9	chr19:4653408:A:G	NI	B	-0.0280686605774123	0.043727453303693	0.465992936402412
DPP9	chr19:4653408:A:G	NI	CD4T	-0.00330408445350091	0.0340103578693899	0.639008237238776
DPP9	chr19:4653408:A:G	IAV	NK	-0.00221863598227557	0.0244871946553199	0.65351153813858
DPP9	chr19:4653408:A:G	IAV	CD8T	-0.000155374117094228	0.0228560733491846	0.674481554628395
DPP9	chr19:4653408:A:G	IAV	monocyte	0.00532608348210801	0.0282052917776403	0.63170495854428
DPP9	chr19:4653408:A:G	IAV	B	-0.0192769897234395	0.0337782607529193	0.495013891825015
DPP9	chr19:4653408:A:G	IAV	CD4T	-0.000809543842084676	0.028900489571418	0.668816240685278
DPP9	chr19:4653408:A:G	LPS	NK	-0.00647619052518262	0.0271779635021443	0.607030900985792
DPP9	chr19:4653408:A:G	LPS	CD8T	-0.00726709858100417	0.0258192373357494	0.593505796123483
DPP9	chr19:4653408:A:G	LPS	monocyte	0.0126962527206019	0.0365475041297966	0.566134718919344
DPP9	chr19:4653408:A:G	LPS	B	-0.0178679748833367	0.0338939271267425	0.50838717526599
DPP9	chr19:4653408:A:G	LPS	CD4T	-0.0044031790575601	0.0311766444798504	0.633362936672927
DPP9	chr19:4653408:A:G	Tcruzi	NK	-0.00142368804927791	0.0270325813159437	0.661444220097924
DPP9	chr19:4653408:A:G	Tcruzi	CD8T	-0.00453285279407144	0.0267524070450871	0.628796677638115
DPP9	chr19:4653408:A:G	Tcruzi	monocyte	0.00958244194077225	0.0333185076485355	0.595196782540366
DPP9	chr19:4653408:A:G	Tcruzi	B	-0.0186555498365325	0.0338514685322102	0.503059380866703
DPP9	chr19:4653408:A:G	Tcruzi	CD4T	-0.00932807268779318	0.0326651487930788	0.596822064581755
DPP9	chr19:4724057:G:A	NI	NK	-0.065132597728143	0.0429087512993665	0.0627991844616654
DPP9	chr19:4724057:G:A	NI	CD8T	-0.0624275797140194	0.0408443594277651	0.0735239557122922
DPP9	chr19:4724057:G:A	NI	monocyte	-0.0144238847805922	0.0424437893352412	0.373277294384167
DPP9	chr19:4724057:G:A	NI	B	-0.0191328222914548	0.0410302553439462	0.319360617475604
DPP9	chr19:4724057:G:A	NI	CD4T	-0.121086055905466	0.0579766558724736	0.0270445979684412
DPP9	chr19:4724057:G:A	IAV	NK	-0.0567252289325171	0.0399056873511927	0.0751149982847622
DPP9	chr19:4724057:G:A	IAV	CD8T	-0.0483348803985195	0.0357564136184053	0.0880086839480236
DPP9	chr19:4724057:G:A	IAV	monocyte	0.0161093776862133	0.0430865677431215	0.388800034157882
DPP9	chr19:4724057:G:A	IAV	B	0.00505227678762203	0.0411492560179957	0.501922458628644
DPP9	chr19:4724057:G:A	IAV	CD4T	-0.0870052631565496	0.0462147816028133	0.0391618680495601
DPP9	chr19:4724057:G:A	LPS	NK	-0.0656196788380077	0.0431019606280922	0.0608654528618022
DPP9	chr19:4724057:G:A	LPS	CD8T	-0.0649449760920247	0.0391615429864971	0.0515153679440568
DPP9	chr19:4724057:G:A	LPS	monocyte	-0.0101163573203215	0.0451787618796255	0.415757464257163
DPP9	chr19:4724057:G:A	LPS	B	-0.0310332644985497	0.0412406292374498	0.228950349205402
DPP9	chr19:4724057:G:A	LPS	CD4T	-0.109755243889586	0.0535347400591931	0.0296541594063173
DPP9	chr19:4724057:G:A	Tcruzi	NK	-0.0495686299995458	0.0410149400015172	0.11550155300548
DPP9	chr19:4724057:G:A	Tcruzi	CD8T	-0.0584461772500839	0.0396904772515132	0.0800329079032774
DPP9	chr19:4724057:G:A	Tcruzi	monocyte	-0.0168876695003943	0.0430257744407346	0.356694719249844
DPP9	chr19:4724057:G:A	Tcruzi	B	-0.020179376274374	0.0394660088788809	0.304175554467783
DPP9	chr19:4724057:G:A	Tcruzi	CD4T	-0.0963177431008922	0.0493634478354903	0.0373651872116209
DPP9	chr19:4737581:C:A	NI	NK	-0.00877116986838176	0.0510711321740978	0.594276831006801
DPP9	chr19:4737581:C:A	NI	CD8T	-0.0113223253948133	0.0590494172331869	0.588750446683822
DPP9	chr19:4737581:C:A	NI	monocyte	-0.013581994450514	0.067684351905402	0.558887465361383
DPP9	chr19:4737581:C:A	NI	B	0.000937892579798677	0.0554520097391151	0.647668088570523
DPP9	chr19:4737581:C:A	NI	CD4T	-0.008815796751305	0.0714299848275083	0.599506168131315
DPP9	chr19:4737581:C:A	IAV	NK	-0.00737598960188662	0.0471481847191085	0.598360856633358
DPP9	chr19:4737581:C:A	IAV	CD8T	-0.00670671146122168	0.0438217177367511	0.599426389931583
DPP9	chr19:4737581:C:A	IAV	monocyte	-0.0145586194804563	0.0572108986954615	0.567301111805319
DPP9	chr19:4737581:C:A	IAV	B	-0.00170357231433603	0.0475901911201108	0.633480268690108
DPP9	chr19:4737581:C:A	IAV	CD4T	-0.00408573223069663	0.0600299216305805	0.623139301009665
DPP9	chr19:4737581:C:A	LPS	NK	-0.01298721151393	0.0534564428454146	0.567264695518645
DPP9	chr19:4737581:C:A	LPS	CD8T	-0.00742485701439394	0.0502214240079056	0.59523555323281
DPP9	chr19:4737581:C:A	LPS	monocyte	-0.0168889036606339	0.0685767350844451	0.554629019474505
DPP9	chr19:4737581:C:A	LPS	B	-0.00412567890263275	0.0550420582226094	0.617049622393966
DPP9	chr19:4737581:C:A	LPS	CD4T	-0.00796669503939528	0.0665359994103175	0.603455733612723
DPP9	chr19:4737581:C:A	Tcruzi	NK	-0.00778134592863474	0.0523663802422656	0.598807471354746
DPP9	chr19:4737581:C:A	Tcruzi	CD8T	-0.0110064262725615	0.0568873308953886	0.586376396850334
DPP9	chr19:4737581:C:A	Tcruzi	monocyte	-0.0193782775306593	0.0679369700635736	0.551722855452894
DPP9	chr19:4737581:C:A	Tcruzi	B	-0.000176482311234177	0.0525996676331157	0.640327464213964
DPP9	chr19:4737581:C:A	Tcruzi	CD4T	-0.00971526886743033	0.0675650567077819	0.600831386743716
DPP9	chr19:4738020:C:T	NI	NK	-0.0109312680051161	0.0512013840146409	0.541143953184242
DPP9	chr19:4738020:C:T	NI	CD8T	-0.0125745506749617	0.0559670444557128	0.536210852935441
DPP9	chr19:4738020:C:T	NI	monocyte	-0.055444395492771	0.0829829026001962	0.358992937681363
DPP9	chr19:4738020:C:T	NI	B	-0.0351257863920223	0.0647402683614261	0.429079147541521
DPP9	chr19:4738020:C:T	NI	CD4T	-0.0243026902383713	0.0696746790458231	0.491324317338857
DPP9	chr19:4738020:C:T	IAV	NK	-0.0169092127394279	0.0499267989931169	0.501726775976434
DPP9	chr19:4738020:C:T	IAV	CD8T	-0.0111009333350148	0.0447420166064144	0.529454246085174
DPP9	chr19:4738020:C:T	IAV	monocyte	-0.0509445458962761	0.0779125402066405	0.372949098498983
DPP9	chr19:4738020:C:T	IAV	B	-0.0348820363547938	0.0603378248688317	0.412215855932408
DPP9	chr19:4738020:C:T	IAV	CD4T	-0.0219056813545637	0.0598680346029024	0.492394573132079
DPP9	chr19:4738020:C:T	LPS	NK	-0.0116138220402698	0.0516551715714883	0.532998855565027
DPP9	chr19:4738020:C:T	LPS	CD8T	-0.0110006802456513	0.0493605317364945	0.532788307503009
DPP9	chr19:4738020:C:T	LPS	monocyte	-0.0328081733514579	0.0728237511132854	0.440903219654569
DPP9	chr19:4738020:C:T	LPS	B	-0.0372641112511913	0.066101970221136	0.417065822370246
DPP9	chr19:4738020:C:T	LPS	CD4T	-0.0210345903505595	0.0647669232629388	0.502143588275121
DPP9	chr19:4738020:C:T	Tcruzi	NK	-0.00707477270002198	0.0528427605077261	0.561892316856931
DPP9	chr19:4738020:C:T	Tcruzi	CD8T	-0.0146666485352871	0.0543962512962251	0.521677411506636
DPP9	chr19:4738020:C:T	Tcruzi	monocyte	-0.0536283149938412	0.0815146223526172	0.378772407938587
DPP9	chr19:4738020:C:T	Tcruzi	B	-0.0352807808197502	0.0630340366970455	0.420408436961937
DPP9	chr19:4738020:C:T	Tcruzi	CD4T	-0.0201381831555021	0.0646344802714265	0.508827078457024
DPP9	chr19:4749648:G:A	NI	NK	-0.00480666659307756	0.0381936724515947	0.620217015639004
DPP9	chr19:4749648:G:A	NI	CD8T	-0.0169442049562777	0.0461659184850357	0.549198582896305
DPP9	chr19:4749648:G:A	NI	monocyte	-0.0125383017702142	0.0509442614632611	0.556499535847116
DPP9	chr19:4749648:G:A	NI	B	-0.0129268873579839	0.0441297069071396	0.572849652474992
DPP9	chr19:4749648:G:A	NI	CD4T	-0.0266284984960673	0.0603448077188929	0.512955109431536
DPP9	chr19:4749648:G:A	IAV	NK	-0.00435845262643152	0.0355995953435441	0.62107847261686
DPP9	chr19:4749648:G:A	IAV	CD8T	-0.00675185706565061	0.0333361279201048	0.597036131436675
DPP9	chr19:4749648:G:A	IAV	monocyte	-0.00454983151070912	0.0408652316532913	0.62789920043469
DPP9	chr19:4749648:G:A	IAV	B	-0.00953398999598283	0.0377878566998969	0.584631515958175
DPP9	chr19:4749648:G:A	IAV	CD4T	-0.0176245442162279	0.0480014230052608	0.548571115345924
DPP9	chr19:4749648:G:A	LPS	NK	-0.00514280120348731	0.0385866232802341	0.611085631587941
DPP9	chr19:4749648:G:A	LPS	CD8T	-0.0173733177026235	0.0422844812700404	0.527463420100641
DPP9	chr19:4749648:G:A	LPS	monocyte	-0.00558830825487559	0.0495724426692379	0.611254192810983
DPP9	chr19:4749648:G:A	LPS	B	-0.0141919234202572	0.0445930262618343	0.558241506017345
DPP9	chr19:4749648:G:A	LPS	CD4T	-0.0224048289204386	0.0544938215671811	0.52791417683779
DPP9	chr19:4749648:G:A	Tcruzi	NK	-0.0102187805603852	0.0407185673995166	0.583843463216769
DPP9	chr19:4749648:G:A	Tcruzi	CD8T	-0.0159100490256957	0.0443274983275696	0.549678128743115
DPP9	chr19:4749648:G:A	Tcruzi	monocyte	-0.00404706136046508	0.0474279450844851	0.628231484097458
DPP9	chr19:4749648:G:A	Tcruzi	B	-0.0102827680452511	0.0412308111668357	0.583305589795759
DPP9	chr19:4749648:G:A	Tcruzi	CD4T	-0.0232935147266551	0.055546598025443	0.530117151614163
DPP9	chr19:4749996:A:G	NI	NK	0.00985346108014368	0.0569774885754924	0.587703111977838
DPP9	chr19:4749996:A:G	NI	CD8T	0.00203231583711049	0.0613617355147788	0.62924056206706
DPP9	chr19:4749996:A:G	NI	monocyte	-0.035473794831326	0.0809068325637035	0.461633948288568
DPP9	chr19:4749996:A:G	NI	B	-0.0101193807157358	0.0604516256277505	0.579795501428999
DPP9	chr19:4749996:A:G	NI	CD4T	-0.00905186862863704	0.0760389372375415	0.587351231115072
DPP9	chr19:4749996:A:G	IAV	NK	0.00263615207876159	0.0503596321761538	0.622838038405738
DPP9	chr19:4749996:A:G	IAV	CD8T	0.00716602314101197	0.0487213632370507	0.596062119427071
DPP9	chr19:4749996:A:G	IAV	monocyte	-0.0304636909030896	0.0697305938696859	0.484625845656094
DPP9	chr19:4749996:A:G	IAV	B	-0.00640732654201318	0.0518522247619886	0.591633238430035
DPP9	chr19:4749996:A:G	IAV	CD4T	-0.00728940688518164	0.0644702785795882	0.596477625343434
DPP9	chr19:4749996:A:G	LPS	NK	0.00122252716654807	0.0547683640404601	0.627430645918486
DPP9	chr19:4749996:A:G	LPS	CD8T	0.000222423309186321	0.0533967059681441	0.625201152897752
DPP9	chr19:4749996:A:G	LPS	monocyte	-0.0319210589584633	0.0807150192872541	0.486377111719382
DPP9	chr19:4749996:A:G	LPS	B	-0.0110109051329424	0.0610152367375983	0.570265384316451
DPP9	chr19:4749996:A:G	LPS	CD4T	-0.0138589385844724	0.0733188124172069	0.569748425150289
DPP9	chr19:4749996:A:G	Tcruzi	NK	-0.00171171223099937	0.055403715358403	0.620606752554707
DPP9	chr19:4749996:A:G	Tcruzi	CD8T	0.0023519038778303	0.059101592452764	0.625919885797709
DPP9	chr19:4749996:A:G	Tcruzi	monocyte	-0.0327070560001181	0.0773933103885894	0.486999783662958
DPP9	chr19:4749996:A:G	Tcruzi	B	-0.00824279347851531	0.057018760604689	0.58410348044969
DPP9	chr19:4749996:A:G	Tcruzi	CD4T	-0.00897252797494679	0.0716653503814731	0.591992005115635
DPP9	chr19:4753316:G:A	NI	NK	-0.00376665383929305	0.0528072178405438	0.608684155038683
DPP9	chr19:4753316:G:A	NI	CD8T	-0.0209959747007755	0.0644357765606988	0.531956055842615
DPP9	chr19:4753316:G:A	NI	monocyte	-0.00812010538560815	0.0693491008788502	0.5736673327251
DPP9	chr19:4753316:G:A	NI	B	0.0032538614802326	0.0585129665498644	0.626388763659344
DPP9	chr19:4753316:G:A	NI	CD4T	-0.0315585418763272	0.0825448217378179	0.503955768206494
DPP9	chr19:4753316:G:A	IAV	NK	0.00462200819650256	0.0512123821442133	0.619833309127384
DPP9	chr19:4753316:G:A	IAV	CD8T	-0.00764978535727679	0.0464021026517921	0.57926973916012
DPP9	chr19:4753316:G:A	IAV	monocyte	-0.00361126193385819	0.0578864786911142	0.611313702794342
DPP9	chr19:4753316:G:A	IAV	B	0.0140670946695574	0.0576206062947949	0.569224502527829
DPP9	chr19:4753316:G:A	IAV	CD4T	-0.017441446046872	0.0649379677049298	0.548058193649205
DPP9	chr19:4753316:G:A	LPS	NK	0.00260169648666587	0.0544171992149132	0.628301072394112
DPP9	chr19:4753316:G:A	LPS	CD8T	-0.0119128838365344	0.0529591425550385	0.557373225616299
DPP9	chr19:4753316:G:A	LPS	monocyte	-0.0162458073298758	0.0729961763439243	0.55160519519589
DPP9	chr19:4753316:G:A	LPS	B	-0.000431282029637883	0.0576755195940956	0.62421634579546
DPP9	chr19:4753316:G:A	LPS	CD4T	-0.0255564233553692	0.0744303721727401	0.520541739357007
DPP9	chr19:4753316:G:A	Tcruzi	NK	0.000471282019620306	0.0551384395978963	0.628414968463779
DPP9	chr19:4753316:G:A	Tcruzi	CD8T	-0.0173772246739633	0.0604038014370421	0.542412335757258
DPP9	chr19:4753316:G:A	Tcruzi	monocyte	-0.00551660492103005	0.0668587129027537	0.601651252549672
DPP9	chr19:4753316:G:A	Tcruzi	B	0.00671431623830586	0.057147897976024	0.607481576292274
DPP9	chr19:4753316:G:A	Tcruzi	CD4T	-0.029735899141358	0.0778295022257649	0.511372417293982
DPP9	chr19:4798581:G:A	NI	NK	0.00728091627816205	0.0268188276653327	0.597479895978926
DPP9	chr19:4798581:G:A	NI	CD8T	-0.00335970396788546	0.0283714221241543	0.664522470918841
DPP9	chr19:4798581:G:A	NI	monocyte	-0.0168422675612318	0.0347019230635691	0.501390057135251
DPP9	chr19:4798581:G:A	NI	B	0.0175557107557141	0.0345745552270367	0.520798141412885
DPP9	chr19:4798581:G:A	NI	CD4T	0.024409425404654	0.0418695808215863	0.465242337737161
DPP9	chr19:4798581:G:A	IAV	NK	0.0111720830619949	0.0278339735565797	0.557489481954147
DPP9	chr19:4798581:G:A	IAV	CD8T	0.00562112940749464	0.0238014162620446	0.60792348543919
DPP9	chr19:4798581:G:A	IAV	monocyte	-0.00886188146947005	0.0285860303039851	0.582322207795071
DPP9	chr19:4798581:G:A	IAV	B	0.00893736009447469	0.02715015541147	0.578961126559
DPP9	chr19:4798581:G:A	IAV	CD4T	0.0116793178744475	0.0301824267789511	0.561741050025099
DPP9	chr19:4798581:G:A	LPS	NK	0.0103560153641563	0.0290384507345021	0.565196631590168
DPP9	chr19:4798581:G:A	LPS	CD8T	0.00299141207422803	0.0248359015850205	0.634069185157458
DPP9	chr19:4798581:G:A	LPS	monocyte	-0.0202047934415681	0.0379913444691875	0.492344222204798
DPP9	chr19:4798581:G:A	LPS	B	0.000330863199765958	0.0290346039469182	0.66035726690001
DPP9	chr19:4798581:G:A	LPS	CD4T	0.00537870329507348	0.0305321507916158	0.616867216774289
DPP9	chr19:4798581:G:A	Tcruzi	NK	0.01008260935759	0.029355890173496	0.574830712591651
DPP9	chr19:4798581:G:A	Tcruzi	CD8T	-0.00769366396441959	0.0307893752264404	0.624504056281584
DPP9	chr19:4798581:G:A	Tcruzi	monocyte	-0.0145407219760028	0.0334758260072317	0.539428272701789
DPP9	chr19:4798581:G:A	Tcruzi	B	0.0149577925735062	0.0321060119580054	0.533615835793974
DPP9	chr19:4798581:G:A	Tcruzi	CD4T	0.0111578152430745	0.0319422709600176	0.571404984936765
DPP9	chr19:4806337:G:A	NI	NK	0.0203665044565887	0.0516029246700516	0.505838743836774
DPP9	chr19:4806337:G:A	NI	CD8T	0.0305779352936005	0.0613938427273089	0.470402797909729
DPP9	chr19:4806337:G:A	NI	monocyte	-0.0111032906323995	0.0622190659769659	0.560989083778055
DPP9	chr19:4806337:G:A	NI	B	0.00251747298751137	0.0516552115827701	0.614908401516818
DPP9	chr19:4806337:G:A	NI	CD4T	0.0378923066390899	0.0755729497655148	0.46116261201877
DPP9	chr19:4806337:G:A	IAV	NK	0.0184553163880155	0.0481534053577202	0.509285998904275
DPP9	chr19:4806337:G:A	IAV	CD8T	0.0139589437734761	0.0427645636369475	0.525293647444172
DPP9	chr19:4806337:G:A	IAV	monocyte	0.00546056569942062	0.0504415800189026	0.603655246612291
DPP9	chr19:4806337:G:A	IAV	B	-0.00138092054257977	0.0458870692928443	0.636732663413897
DPP9	chr19:4806337:G:A	IAV	CD4T	0.0266441432550599	0.0605895891105673	0.490954323755525
DPP9	chr19:4806337:G:A	LPS	NK	0.0195649007050348	0.0514745364447334	0.506100497069888
DPP9	chr19:4806337:G:A	LPS	CD8T	0.0168044999881977	0.0481478008323092	0.514350984679891
DPP9	chr19:4806337:G:A	LPS	monocyte	0.00938105549275079	0.0611020846217248	0.577135592589412
DPP9	chr19:4806337:G:A	LPS	B	-0.000556745939465037	0.0519513461455848	0.626839838564702
DPP9	chr19:4806337:G:A	LPS	CD4T	0.0319488485808277	0.068119562624793	0.477140099488955
DPP9	chr19:4806337:G:A	Tcruzi	NK	0.0202362990301533	0.0530726039585772	0.508267588793425
DPP9	chr19:4806337:G:A	Tcruzi	CD8T	0.0247703977478662	0.0559529266868029	0.488036450045236
DPP9	chr19:4806337:G:A	Tcruzi	monocyte	-0.00141661661631229	0.0575505666161379	0.63154777802848
DPP9	chr19:4806337:G:A	Tcruzi	B	-0.00108558215853998	0.0498491907146175	0.632521816146271
DPP9	chr19:4806337:G:A	Tcruzi	CD4T	0.0427324747453938	0.0772020052880909	0.447076850376952
DPP9	chr19:4819623:A:C	NI	NK	0.00671892623651639	0.0338736874309247	0.504841250658513
DPP9	chr19:4819623:A:C	NI	CD8T	0.0225671326766128	0.0394121608143255	0.379326444533097
DPP9	chr19:4819623:A:C	NI	monocyte	0.0340248602164534	0.0424008515433611	0.281955461317005
DPP9	chr19:4819623:A:C	NI	B	-0.0205418311972951	0.0386958630492978	0.389534465983895
DPP9	chr19:4819623:A:C	NI	CD4T	-0.0208520764367981	0.0427319841170899	0.401235748269158
DPP9	chr19:4819623:A:C	IAV	NK	-0.00132483483216018	0.0322124664847963	0.566960399169337
DPP9	chr19:4819623:A:C	IAV	CD8T	0.00914385396110234	0.0309586450729475	0.473570486059941
DPP9	chr19:4819623:A:C	IAV	monocyte	0.0351530714799245	0.0402344603608934	0.269866702303963
DPP9	chr19:4819623:A:C	IAV	B	-0.00711509332731848	0.0337646858376338	0.495160659907427
DPP9	chr19:4819623:A:C	IAV	CD4T	-0.0274647549739444	0.0409178617846521	0.343032906929699
DPP9	chr19:4819623:A:C	LPS	NK	-0.0101986594916273	0.0359182496120354	0.483275459967218
DPP9	chr19:4819623:A:C	LPS	CD8T	0.00877025355869331	0.0323297489695906	0.480607795519758
DPP9	chr19:4819623:A:C	LPS	monocyte	0.067243207006914	0.0563856430585861	0.177489586218607
DPP9	chr19:4819623:A:C	LPS	B	-0.0226207572408561	0.0393473449632354	0.373031315970394
DPP9	chr19:4819623:A:C	LPS	CD4T	-0.0190706765175933	0.0400797109332926	0.407278630154286
DPP9	chr19:4819623:A:C	Tcruzi	NK	0.00444449125204084	0.0352662027804651	0.527459670905677
DPP9	chr19:4819623:A:C	Tcruzi	CD8T	0.016709533064812	0.036412713032243	0.418506929839175
DPP9	chr19:4819623:A:C	Tcruzi	monocyte	0.0665503326392903	0.0553470519194554	0.178547041955013
DPP9	chr19:4819623:A:C	Tcruzi	B	-0.0245035733170688	0.0392646968030199	0.357184393841652
DPP9	chr19:4819623:A:C	Tcruzi	CD4T	-0.0207542439973878	0.040867421711434	0.398029223032219
DPP9	chr19:4822282:G:A	NI	NK	-0.0596615622642756	0.0758083988871689	0.291569979035764
DPP9	chr19:4822282:G:A	NI	CD8T	-0.0883594511115159	0.0989529917115084	0.251550085776302
DPP9	chr19:4822282:G:A	NI	monocyte	-0.0131272594472275	0.0765759737204253	0.483446481253292
DPP9	chr19:4822282:G:A	NI	B	-0.0457084321142679	0.0748065860636385	0.356988005115731
DPP9	chr19:4822282:G:A	NI	CD4T	-0.0551432534460856	0.0850611858870382	0.341988307038495
DPP9	chr19:4822282:G:A	IAV	NK	-0.049028386167653	0.0675763739177397	0.312281259167272
DPP9	chr19:4822282:G:A	IAV	CD8T	-0.0416444020865176	0.060244313422507	0.323326145902038
DPP9	chr19:4822282:G:A	IAV	monocyte	-0.0403775837825779	0.0721920310208075	0.377205374853129
DPP9	chr19:4822282:G:A	IAV	B	-0.0242676280233092	0.0608538805679219	0.42481731446991
DPP9	chr19:4822282:G:A	IAV	CD4T	-0.0291561324780862	0.0693960901156576	0.41479029143583
DPP9	chr19:4822282:G:A	LPS	NK	-0.0585389857953625	0.0757775952703159	0.29374859276494
DPP9	chr19:4822282:G:A	LPS	CD8T	-0.0453108615486942	0.0649843118463979	0.322176060105638
DPP9	chr19:4822282:G:A	LPS	monocyte	-0.0503866164385011	0.0851910819436463	0.359751733377824
DPP9	chr19:4822282:G:A	LPS	B	-0.0259245201959299	0.0678094443570164	0.427027006653993
DPP9	chr19:4822282:G:A	LPS	CD4T	-0.0227612100587325	0.0765427694835738	0.44710415834828
DPP9	chr19:4822282:G:A	Tcruzi	NK	-0.0782754967330614	0.0930810161167023	0.260789104807153
DPP9	chr19:4822282:G:A	Tcruzi	CD8T	-0.0703610851028979	0.0826256901326324	0.271437911257284
DPP9	chr19:4822282:G:A	Tcruzi	monocyte	-0.047028269679488	0.0812513477824319	0.368111773693255
DPP9	chr19:4822282:G:A	Tcruzi	B	-0.0378162992473679	0.0688614715609915	0.375977068116534
DPP9	chr19:4822282:G:A	Tcruzi	CD4T	-0.0478306565016619	0.0788865487640906	0.358348267685526
DPY19L1	chr7:34870371:A:G	NI	NK	0.00301475001629781	0.0326367905277308	0.676093422869088
DPY19L1	chr7:34870371:A:G	NI	CD8T	-0.00450109462936751	0.0351867891421787	0.663719407917887
DPY19L1	chr7:34870371:A:G	NI	monocyte	0.00858217739335289	0.0460854626626178	0.602758131394582
DPY19L1	chr7:34870371:A:G	NI	B	-0.00547189191685096	0.0362649310444285	0.655824100401614
DPY19L1	chr7:34870371:A:G	NI	CD4T	0.00281674808766941	0.0423027744946662	0.669009399904795
DPY19L1	chr7:34870371:A:G	IAV	NK	-0.0030824300472248	0.0298865326972321	0.668710012809189
DPY19L1	chr7:34870371:A:G	IAV	CD8T	-0.00306716632477024	0.0275316645821954	0.666919686279321
DPY19L1	chr7:34870371:A:G	IAV	monocyte	-0.00521072295759165	0.0358094851401593	0.656936317126781
DPY19L1	chr7:34870371:A:G	IAV	B	-0.000736424071096975	0.0308831720823339	0.68798617162623
DPY19L1	chr7:34870371:A:G	IAV	CD4T	-0.00164911796903758	0.0356568260693909	0.685876498333091
DPY19L1	chr7:34870371:A:G	LPS	NK	-0.00456812642394947	0.032787955217956	0.653245954239845
DPY19L1	chr7:34870371:A:G	LPS	CD8T	-0.00167233229414942	0.0303101230845154	0.675649196070978
DPY19L1	chr7:34870371:A:G	LPS	monocyte	-0.00802092657105124	0.0444926098288264	0.628883208605089
DPY19L1	chr7:34870371:A:G	LPS	B	-0.00493741439535952	0.0358824530265372	0.652964183661759
DPY19L1	chr7:34870371:A:G	LPS	CD4T	0.0055016877910729	0.0396895481646922	0.655436400142666
DPY19L1	chr7:34870371:A:G	Tcruzi	NK	-0.00113119112292379	0.0328633332642165	0.684345669102364
DPY19L1	chr7:34870371:A:G	Tcruzi	CD8T	-0.00443584038845262	0.0339339096229198	0.660769633803739
DPY19L1	chr7:34870371:A:G	Tcruzi	monocyte	-0.000806363485043888	0.0402156606500193	0.682947208602831
DPY19L1	chr7:34870371:A:G	Tcruzi	B	-0.0042327348501186	0.0341630771527943	0.660623205045799
DPY19L1	chr7:34870371:A:G	Tcruzi	CD4T	0.00653100747515973	0.0409059904411903	0.653587620016929
DPY19L1	chr7:34878156:G:A	NI	NK	0.0671861210991549	0.108082634563068	0.360141078475457
DPY19L1	chr7:34878156:G:A	NI	CD8T	0.0560117032151329	0.100621127517578	0.397209556173147
DPY19L1	chr7:34878156:G:A	NI	monocyte	0.0500719960547843	0.111688086853125	0.419631152378607
DPY19L1	chr7:34878156:G:A	NI	B	0.0167210488160996	0.0870223468821325	0.518766795043135
DPY19L1	chr7:34878156:G:A	NI	CD4T	0.0459390454592508	0.110248898246829	0.44139395906891
DPY19L1	chr7:34878156:G:A	IAV	NK	0.0692004449198427	0.108555281018055	0.347436766476365
DPY19L1	chr7:34878156:G:A	IAV	CD8T	0.0494171759112709	0.0849324094578877	0.380399739850392
DPY19L1	chr7:34878156:G:A	IAV	monocyte	0.0245466297278122	0.0875657263217379	0.489702432341823
DPY19L1	chr7:34878156:G:A	IAV	B	0.0262538276037563	0.0784933264116127	0.476358353851971
DPY19L1	chr7:34878156:G:A	IAV	CD4T	0.0586007698331422	0.105971171759808	0.398776993872296
DPY19L1	chr7:34878156:G:A	LPS	NK	0.0779013295634956	0.120359821378923	0.339005188555361
DPY19L1	chr7:34878156:G:A	LPS	CD8T	0.0581379672913012	0.0960020223431164	0.370881478064929
DPY19L1	chr7:34878156:G:A	LPS	monocyte	0.0501035895574939	0.11251209549903	0.428600484206373
DPY19L1	chr7:34878156:G:A	LPS	B	0.0150537193036671	0.0866971150381544	0.519486903025864
DPY19L1	chr7:34878156:G:A	LPS	CD4T	0.0506627946388355	0.106157044838047	0.423957997764963
DPY19L1	chr7:34878156:G:A	Tcruzi	NK	0.0714005253193916	0.113773688471632	0.355139038080905
DPY19L1	chr7:34878156:G:A	Tcruzi	CD8T	0.0526569768915614	0.0957545001495048	0.398630353036747
DPY19L1	chr7:34878156:G:A	Tcruzi	monocyte	0.0418533044973847	0.104304283913039	0.45139153994847
DPY19L1	chr7:34878156:G:A	Tcruzi	B	0.0192065073564182	0.0828654949412162	0.506380114511795
DPY19L1	chr7:34878156:G:A	Tcruzi	CD4T	0.0472390256278381	0.105605004917669	0.436170615227714
DPY19L1	chr7:34879262:A:G	NI	NK	0.00871258524231416	0.0495589877126489	0.584656720463578
DPY19L1	chr7:34879262:A:G	NI	CD8T	0.015597029159431	0.0569184705703817	0.556816617242897
DPY19L1	chr7:34879262:A:G	NI	monocyte	0.0265080346685147	0.0715974637702615	0.495614296861804
DPY19L1	chr7:34879262:A:G	NI	B	0.0127493016656129	0.0560985126666402	0.570409769078711
DPY19L1	chr7:34879262:A:G	NI	CD4T	0.00259631355068628	0.0653412164132698	0.61604499372763
DPY19L1	chr7:34879262:A:G	IAV	NK	0.00334508101071605	0.045415660070354	0.612123690003282
DPY19L1	chr7:34879262:A:G	IAV	CD8T	0.0121916477993086	0.0443245509539615	0.555477441776622
DPY19L1	chr7:34879262:A:G	IAV	monocyte	0.0217103169684409	0.059053931448664	0.52159147272776
DPY19L1	chr7:34879262:A:G	IAV	B	0.00843545190777501	0.0475984304783159	0.584567132991138
DPY19L1	chr7:34879262:A:G	IAV	CD4T	0.00521593909169819	0.0552075050102566	0.609159290044824
DPY19L1	chr7:34879262:A:G	LPS	NK	0.00757668299333758	0.0493432760120019	0.58583155106363
DPY19L1	chr7:34879262:A:G	LPS	CD8T	0.0210797571213997	0.0553734782365333	0.515347691543488
DPY19L1	chr7:34879262:A:G	LPS	monocyte	0.0167549752540542	0.0665064254372813	0.543138640086599
DPY19L1	chr7:34879262:A:G	LPS	B	0.00646856239284099	0.0537921651156369	0.595382253203158
DPY19L1	chr7:34879262:A:G	LPS	CD4T	0.00135845247387698	0.0604141371944898	0.62403175464868
DPY19L1	chr7:34879262:A:G	Tcruzi	NK	0.00699010603721622	0.0510651651178116	0.593223908588713
DPY19L1	chr7:34879262:A:G	Tcruzi	CD8T	0.014687203333916	0.0548331020068137	0.556873005392189
DPY19L1	chr7:34879262:A:G	Tcruzi	monocyte	0.0308215843892303	0.073582827033853	0.496636272992449
DPY19L1	chr7:34879262:A:G	Tcruzi	B	0.00783387500853243	0.0521026974715604	0.590141469048933
DPY19L1	chr7:34879262:A:G	Tcruzi	CD4T	0.000907361478250613	0.0621087519141998	0.62893031357034
DPY19L1	chr7:34880797:C:T	NI	NK	-0.014508190776251	0.0395740090940895	0.545060311228318
DPY19L1	chr7:34880797:C:T	NI	CD8T	-0.00947626623781826	0.040102217937899	0.587997883344045
DPY19L1	chr7:34880797:C:T	NI	monocyte	-0.0174338069826021	0.0512952908976231	0.522962156699947
DPY19L1	chr7:34880797:C:T	NI	B	-0.0129901167233815	0.0424827366357547	0.564690057722434
DPY19L1	chr7:34880797:C:T	NI	CD4T	0.0035706663103781	0.0485265926323804	0.641255157639767
DPY19L1	chr7:34880797:C:T	IAV	NK	-0.0149102638515695	0.0378614972391504	0.53588374929469
DPY19L1	chr7:34880797:C:T	IAV	CD8T	-0.0103912187479278	0.033174979789409	0.563175098613691
DPY19L1	chr7:34880797:C:T	IAV	monocyte	-0.00961352462165225	0.0406650730745127	0.584329180882041
DPY19L1	chr7:34880797:C:T	IAV	B	-0.015613212208987	0.0398568736151426	0.536820607365063
DPY19L1	chr7:34880797:C:T	IAV	CD4T	0.000824098618864657	0.0407999144172356	0.661363493250283
DPY19L1	chr7:34880797:C:T	LPS	NK	-0.0206742408657095	0.0442894880294096	0.503977562131656
DPY19L1	chr7:34880797:C:T	LPS	CD8T	-0.00909833955760081	0.0355651973445916	0.575204614091082
DPY19L1	chr7:34880797:C:T	LPS	monocyte	-0.0186776816674645	0.0523867031788138	0.531260192443305
DPY19L1	chr7:34880797:C:T	LPS	B	-0.0149609553770196	0.0431789084473439	0.54606899136823
DPY19L1	chr7:34880797:C:T	LPS	CD4T	6.95169202865066e-05	0.0440073808785302	0.651194559924692
DPY19L1	chr7:34880797:C:T	Tcruzi	NK	-0.0248949675702299	0.0492305868217353	0.49001300792399
DPY19L1	chr7:34880797:C:T	Tcruzi	CD8T	-0.0107175189488693	0.039089392221209	0.573869015459843
DPY19L1	chr7:34880797:C:T	Tcruzi	monocyte	-0.0125793938882915	0.0473082712518711	0.568708498863352
DPY19L1	chr7:34880797:C:T	Tcruzi	B	-0.0198862122738951	0.0455625268825679	0.517762099087731
DPY19L1	chr7:34880797:C:T	Tcruzi	CD4T	0.000644307409353816	0.0448307092743635	0.657436546126073
DPY19L1	chr7:34881652:G:A	NI	NK	-0.00845422139536526	0.028126670842268	0.596912952175274
DPY19L1	chr7:34881652:G:A	NI	CD8T	-0.0140383072184849	0.0323007365503769	0.556213471941542
DPY19L1	chr7:34881652:G:A	NI	monocyte	-0.0055844756992358	0.0389153289326037	0.604822928002074
DPY19L1	chr7:34881652:G:A	NI	B	-0.00614582135416323	0.0304786414299637	0.625545146394167
DPY19L1	chr7:34881652:G:A	NI	CD4T	-0.0207089963373086	0.0416546650342166	0.523446247395649
DPY19L1	chr7:34881652:G:A	IAV	NK	-0.00842895629091751	0.0264289305405415	0.591300317856168
DPY19L1	chr7:34881652:G:A	IAV	CD8T	-0.0130161571901833	0.0274126258174447	0.540580264961065
DPY19L1	chr7:34881652:G:A	IAV	monocyte	-0.00821923715344091	0.0305845209585551	0.609847161947441
DPY19L1	chr7:34881652:G:A	IAV	B	-0.0104921888408415	0.0286133498343665	0.578458539597288
DPY19L1	chr7:34881652:G:A	IAV	CD4T	-0.0190638342346195	0.0364665640575936	0.526731032180386
DPY19L1	chr7:34881652:G:A	LPS	NK	-0.0106239887426493	0.0291979205619697	0.571828239675571
DPY19L1	chr7:34881652:G:A	LPS	CD8T	-0.0112192184856017	0.0279347421625265	0.559257811954316
DPY19L1	chr7:34881652:G:A	LPS	monocyte	-0.00985361631553799	0.0373631702405644	0.593651459623536
DPY19L1	chr7:34881652:G:A	LPS	B	-0.0109630259709499	0.0319104567722726	0.579627667736015
DPY19L1	chr7:34881652:G:A	LPS	CD4T	-0.0189051355784076	0.0380894579873778	0.530612195475452
DPY19L1	chr7:34881652:G:A	Tcruzi	NK	-0.0102309895815531	0.0296915678372284	0.580567810902379
DPY19L1	chr7:34881652:G:A	Tcruzi	CD8T	-0.0165626786011582	0.0331437431893012	0.531294003337639
DPY19L1	chr7:34881652:G:A	Tcruzi	monocyte	-0.0131327049828104	0.0371923461011698	0.574309519765154
DPY19L1	chr7:34881652:G:A	Tcruzi	B	-0.00828827890191584	0.0295955122278318	0.600601385432468
DPY19L1	chr7:34881652:G:A	Tcruzi	CD4T	-0.0198620036289314	0.039204636263386	0.529532870938756
DPY19L1	chr7:34903715:A:G	NI	NK	-0.110920274085277	0.0580974228662879	0.0215666815554409
DPY19L1	chr7:34903715:A:G	NI	CD8T	-0.0845944349845614	0.053904433619542	0.0550982307720034
DPY19L1	chr7:34903715:A:G	NI	monocyte	-0.203009296517373	0.0784724760910062	0.00289896672553625
DPY19L1	chr7:34903715:A:G	NI	B	-0.0722800925660831	0.0597109268539772	0.106824830704901
DPY19L1	chr7:34903715:A:G	NI	CD4T	-0.0697356561433534	0.0601671337790661	0.120744978295108
DPY19L1	chr7:34903715:A:G	IAV	NK	-0.112149874989281	0.0575895515507646	0.016660912565163
DPY19L1	chr7:34903715:A:G	IAV	CD8T	-0.063942777743517	0.0489502765676524	0.0869735321622594
DPY19L1	chr7:34903715:A:G	IAV	monocyte	-0.0574435909334047	0.0591802668517469	0.158352024895017
DPY19L1	chr7:34903715:A:G	IAV	B	-0.0549879930960018	0.0544908453316608	0.148378342910067
DPY19L1	chr7:34903715:A:G	IAV	CD4T	-0.0287680290281647	0.0547636686568625	0.288873270329056
DPY19L1	chr7:34903715:A:G	LPS	NK	-0.125562630191579	0.0614113879501101	0.0128756287706751
DPY19L1	chr7:34903715:A:G	LPS	CD8T	-0.0659737614943895	0.0493132065460991	0.0867167583030142
DPY19L1	chr7:34903715:A:G	LPS	monocyte	-0.11790535209701	0.0669714236352662	0.0366041290832598
DPY19L1	chr7:34903715:A:G	LPS	B	-0.0442669605927678	0.0587225239199945	0.216078510524611
DPY19L1	chr7:34903715:A:G	LPS	CD4T	-0.0372117520765661	0.05560951457841	0.246436005395328
DPY19L1	chr7:34903715:A:G	Tcruzi	NK	-0.129531258319917	0.0632223353808728	0.0128773697680258
DPY19L1	chr7:34903715:A:G	Tcruzi	CD8T	-0.0839338238511821	0.0517366985050802	0.049015927249574
DPY19L1	chr7:34903715:A:G	Tcruzi	monocyte	-0.170153993124336	0.0698597115973127	0.00629901587298709
DPY19L1	chr7:34903715:A:G	Tcruzi	B	-0.0741267872751921	0.0572247804506682	0.0904660587178346
DPY19L1	chr7:34903715:A:G	Tcruzi	CD4T	-0.042462713867403	0.0574698727347211	0.224349020034739
DPY19L1	chr7:34923382:T:C	NI	NK	-4.59804863382268e-05	0.043594444765079	0.477736065387945
DPY19L1	chr7:34923382:T:C	NI	CD8T	-0.0671993068261509	0.0410114910518368	0.0482638635467511
DPY19L1	chr7:34923382:T:C	NI	monocyte	-0.0811248282864939	0.049717193278956	0.0490490079579119
DPY19L1	chr7:34923382:T:C	NI	B	-0.0731385929824451	0.0456603620292383	0.0495095075811913
DPY19L1	chr7:34923382:T:C	NI	CD4T	-0.138894246617524	0.0492032016421694	0.0018047445497712
DPY19L1	chr7:34923382:T:C	IAV	NK	-0.0144124779830024	0.0397399177695968	0.342321646333416
DPY19L1	chr7:34923382:T:C	IAV	CD8T	-0.0364053767794572	0.0365445996128999	0.149825234276825
DPY19L1	chr7:34923382:T:C	IAV	monocyte	-0.0747063809746934	0.0447409169000766	0.0421930954151689
DPY19L1	chr7:34923382:T:C	IAV	B	-0.0851969751974035	0.0447902215448221	0.0182589525412796
DPY19L1	chr7:34923382:T:C	IAV	CD4T	-0.135001752528219	0.0466839605422434	0.00109742322871087
DPY19L1	chr7:34923382:T:C	LPS	NK	-0.0140586071783382	0.0424466569756973	0.352695368619436
DPY19L1	chr7:34923382:T:C	LPS	CD8T	-0.0419486066436086	0.0377286049606217	0.127931108671552
DPY19L1	chr7:34923382:T:C	LPS	monocyte	-0.10074588443428	0.0529123431168393	0.0228471300454722
DPY19L1	chr7:34923382:T:C	LPS	B	-0.0782587979452688	0.0455266437140471	0.0377380357411864
DPY19L1	chr7:34923382:T:C	LPS	CD4T	-0.139863789742215	0.0462216578334673	0.00106637291740108
DPY19L1	chr7:34923382:T:C	Tcruzi	NK	-0.0105511112561039	0.0438854650060634	0.388434776024909
DPY19L1	chr7:34923382:T:C	Tcruzi	CD8T	-0.0322634817644632	0.0419893565244568	0.208194657403857
DPY19L1	chr7:34923382:T:C	Tcruzi	monocyte	-0.0996361128645797	0.0505115575498283	0.0192907314195854
DPY19L1	chr7:34923382:T:C	Tcruzi	B	-0.0565698940684233	0.0434591309523301	0.0924152666999731
DPY19L1	chr7:34923382:T:C	Tcruzi	CD4T	-0.134418396254541	0.0475124265726223	0.0016975418572035
DPY19L1	chr7:34973054:G:T	NI	NK	0.153086246713423	0.0719205237407682	0.0102888747532156
DPY19L1	chr7:34973054:G:T	NI	CD8T	0.205219820097747	0.0738920554504621	0.00165484727118193
DPY19L1	chr7:34973054:G:T	NI	monocyte	0.127928995715155	0.0849721936058098	0.0590239338096392
DPY19L1	chr7:34973054:G:T	NI	B	0.138777518716573	0.076454408491468	0.0283186727134717
DPY19L1	chr7:34973054:G:T	NI	CD4T	0.253928899754003	0.0864107779870347	0.00105664100021843
DPY19L1	chr7:34973054:G:T	IAV	NK	0.120804239402645	0.0647462077272991	0.0258547151355942
DPY19L1	chr7:34973054:G:T	IAV	CD8T	0.125765833372656	0.0602719287991402	0.014500021514741
DPY19L1	chr7:34973054:G:T	IAV	monocyte	0.0618228705600265	0.0733672219019122	0.190080035103677
DPY19L1	chr7:34973054:G:T	IAV	B	0.103151884948913	0.0674833779784311	0.055948260864031
DPY19L1	chr7:34973054:G:T	IAV	CD4T	0.223108008680715	0.0771609071834731	0.00104168862250738
DPY19L1	chr7:34973054:G:T	LPS	NK	0.130636200720318	0.0684036885893001	0.0249143373314757
DPY19L1	chr7:34973054:G:T	LPS	CD8T	0.172094437815819	0.0662391081227147	0.00271185363659528
DPY19L1	chr7:34973054:G:T	LPS	monocyte	0.0942663399182892	0.0851455814305487	0.128039490917476
DPY19L1	chr7:34973054:G:T	LPS	B	0.144225485908902	0.0763639000072139	0.0227577408782864
DPY19L1	chr7:34973054:G:T	LPS	CD4T	0.249946736993829	0.0828748256878925	0.000796332198859141
DPY19L1	chr7:34973054:G:T	Tcruzi	NK	0.177751441475767	0.079333635332286	0.00506340095693991
DPY19L1	chr7:34973054:G:T	Tcruzi	CD8T	0.192896353795866	0.0703272256604199	0.00200578428567737
DPY19L1	chr7:34973054:G:T	Tcruzi	monocyte	0.0873745947219524	0.0811998413663543	0.135604151644569
DPY19L1	chr7:34973054:G:T	Tcruzi	B	0.137896957395159	0.0738991395038565	0.0234962313384695
DPY19L1	chr7:34973054:G:T	Tcruzi	CD4T	0.234535250705835	0.0805480927935761	0.00130830447981569
DPY19L1	chr7:35005041:C:T	NI	NK	-0.0266961938216625	0.0677670090129325	0.480360311582485
DPY19L1	chr7:35005041:C:T	NI	CD8T	-0.0266447888472845	0.0728385997005429	0.490284386596931
DPY19L1	chr7:35005041:C:T	NI	monocyte	-0.0630707963865167	0.108161500120051	0.383833456547461
DPY19L1	chr7:35005041:C:T	NI	B	-0.0185859568685764	0.0708737869870442	0.522999478332928
DPY19L1	chr7:35005041:C:T	NI	CD4T	-0.0321756624243958	0.0887224724595317	0.485425463548149
DPY19L1	chr7:35005041:C:T	IAV	NK	-0.0288268647215249	0.0657439019040368	0.463991763385521
DPY19L1	chr7:35005041:C:T	IAV	CD8T	-0.0229174854737247	0.0579951404959662	0.479650145110835
DPY19L1	chr7:35005041:C:T	IAV	monocyte	-0.0278589100885587	0.0865780185867616	0.469049639124931
DPY19L1	chr7:35005041:C:T	IAV	B	-0.0107747774014983	0.0607165453799431	0.546858765560633
DPY19L1	chr7:35005041:C:T	IAV	CD4T	-0.0248996698758454	0.0745827377739454	0.500546504323163
DPY19L1	chr7:35005041:C:T	LPS	NK	-0.0305828955780929	0.0702467869066303	0.461158400409635
DPY19L1	chr7:35005041:C:T	LPS	CD8T	-0.0238175155348039	0.0637163881366126	0.482663759885713
DPY19L1	chr7:35005041:C:T	LPS	monocyte	-0.0730018023266151	0.119846957782971	0.370568209201429
DPY19L1	chr7:35005041:C:T	LPS	B	-0.0215330472876479	0.071342668577885	0.506322946534113
DPY19L1	chr7:35005041:C:T	LPS	CD4T	-0.0294998134912768	0.0822252481067973	0.488837822149969
DPY19L1	chr7:35005041:C:T	Tcruzi	NK	-0.0248052498076176	0.0682583429030836	0.488789505523505
DPY19L1	chr7:35005041:C:T	Tcruzi	CD8T	-0.0292543639119657	0.0717102280403437	0.475638647127125
DPY19L1	chr7:35005041:C:T	Tcruzi	monocyte	-0.062681823475838	0.106552640911305	0.397666331040081
DPY19L1	chr7:35005041:C:T	Tcruzi	B	-0.0205513411069798	0.0681462773625415	0.509600032552231
DPY19L1	chr7:35005041:C:T	Tcruzi	CD4T	-0.0263265381117336	0.0820982423868948	0.503638155244032
DPY19L1	chr7:35095769:C:G	NI	NK	0.145992593354378	0.0991031530659131	0.0599125826017025
DPY19L1	chr7:35095769:C:G	NI	CD8T	0.203219575039679	0.103798196733581	0.0210506648414217
DPY19L1	chr7:35095769:C:G	NI	monocyte	0.315995780951262	0.145859156163571	0.00801352185420979
DPY19L1	chr7:35095769:C:G	NI	B	0.163712181553671	0.110467877525423	0.0582093275354589
DPY19L1	chr7:35095769:C:G	NI	CD4T	0.265997632384786	0.125366063579657	0.0134220337873151
DPY19L1	chr7:35095769:C:G	IAV	NK	0.115256389231066	0.0913461803504473	0.0932034625389255
DPY19L1	chr7:35095769:C:G	IAV	CD8T	0.104928003152237	0.0853939262912533	0.0976846883140628
DPY19L1	chr7:35095769:C:G	IAV	monocyte	0.226330496602204	0.115670322876129	0.0158353392365944
DPY19L1	chr7:35095769:C:G	IAV	B	0.128383090107422	0.0968248370267525	0.0806459545108026
DPY19L1	chr7:35095769:C:G	IAV	CD4T	0.242139736059767	0.112100481227975	0.0110247511603138
DPY19L1	chr7:35095769:C:G	LPS	NK	0.15938457972899	0.100017821695924	0.0447921784058028
DPY19L1	chr7:35095769:C:G	LPS	CD8T	0.177092211836985	0.0936444318490305	0.0227948842401198
DPY19L1	chr7:35095769:C:G	LPS	monocyte	0.213378446495556	0.12389643120704	0.0362502424085179
DPY19L1	chr7:35095769:C:G	LPS	B	0.13680053858303	0.10595539311549	0.0902959152238775
DPY19L1	chr7:35095769:C:G	LPS	CD4T	0.244168533176209	0.114026984201261	0.0137665019448936
DPY19L1	chr7:35095769:C:G	Tcruzi	NK	0.146184251397385	0.101665285759318	0.0655133569808736
DPY19L1	chr7:35095769:C:G	Tcruzi	CD8T	0.213034827694082	0.103851814038331	0.0146543015999966
DPY19L1	chr7:35095769:C:G	Tcruzi	monocyte	0.31984564784453	0.148254699895422	0.00765420217912506
DPY19L1	chr7:35095769:C:G	Tcruzi	B	0.126950369570147	0.102441870167457	0.0986630008444645
DPY19L1	chr7:35095769:C:G	Tcruzi	CD4T	0.255040379302255	0.119312256852761	0.0128909320812482
DPY19L1	chr7:35109163:T:C	NI	NK	0.0404314615799395	0.0493870366469157	0.197718036027991
DPY19L1	chr7:35109163:T:C	NI	CD8T	0.0755964808968819	0.0506599714227547	0.066073290501526
DPY19L1	chr7:35109163:T:C	NI	monocyte	0.124200562887713	0.0679825828019842	0.0279433577703993
DPY19L1	chr7:35109163:T:C	NI	B	0.107686354534926	0.0604331366174149	0.0301050279254147
DPY19L1	chr7:35109163:T:C	NI	CD4T	0.124648921909328	0.0622049351399669	0.0221672010780298
DPY19L1	chr7:35109163:T:C	IAV	NK	0.0414286661768092	0.0465111900910355	0.178158879261126
DPY19L1	chr7:35109163:T:C	IAV	CD8T	0.0338310304991108	0.04323239763631	0.203350157375203
DPY19L1	chr7:35109163:T:C	IAV	monocyte	0.0745371110010738	0.0545921572665757	0.0816856413608949
DPY19L1	chr7:35109163:T:C	IAV	B	0.0983955675612864	0.0563361353912235	0.0286218658729624
DPY19L1	chr7:35109163:T:C	IAV	CD4T	0.0889522235717134	0.0517774148942803	0.0435356340136723
DPY19L1	chr7:35109163:T:C	LPS	NK	0.0581713224038568	0.0503534953091061	0.116222507445566
DPY19L1	chr7:35109163:T:C	LPS	CD8T	0.0439083433622588	0.045738305988445	0.160960333445976
DPY19L1	chr7:35109163:T:C	LPS	monocyte	0.106661985563326	0.0665092075203472	0.0479721643712241
DPY19L1	chr7:35109163:T:C	LPS	B	0.104361252781909	0.0590330776374681	0.031932709977051
DPY19L1	chr7:35109163:T:C	LPS	CD4T	0.105085334503945	0.0552729078593749	0.0299510638049321
DPY19L1	chr7:35109163:T:C	Tcruzi	NK	0.0530640911221897	0.0515421029134805	0.14429049187575
DPY19L1	chr7:35109163:T:C	Tcruzi	CD8T	0.0473018487657613	0.0494333889395197	0.162551649798829
DPY19L1	chr7:35109163:T:C	Tcruzi	monocyte	0.121203247870536	0.0671292439897594	0.0294644004435695
DPY19L1	chr7:35109163:T:C	Tcruzi	B	0.0998057004276027	0.0568753697240174	0.0326464530826476
DPY19L1	chr7:35109163:T:C	Tcruzi	CD4T	0.132884507972344	0.0634923689353558	0.0167665438261802
DPY19L1	chr7:35120603:G:A	NI	NK	-0.129744402136841	0.0921840994114312	0.0695338844710306
DPY19L1	chr7:35120603:G:A	NI	CD8T	-0.170307343365352	0.0982902813400981	0.0402119397452516
DPY19L1	chr7:35120603:G:A	NI	monocyte	-0.186308677338865	0.124392185913332	0.0551677857298487
DPY19L1	chr7:35120603:G:A	NI	B	-0.173338147479094	0.110939293204461	0.0466967142983256
DPY19L1	chr7:35120603:G:A	NI	CD4T	-0.242834526313196	0.127790915231123	0.0275927848731945
DPY19L1	chr7:35120603:G:A	IAV	NK	-0.0858983281032942	0.0809779890269927	0.136031236016714
DPY19L1	chr7:35120603:G:A	IAV	CD8T	-0.087177547327425	0.0753138352287286	0.114681647475478
DPY19L1	chr7:35120603:G:A	IAV	monocyte	-0.120496167203853	0.0973674706104532	0.100866031105314
DPY19L1	chr7:35120603:G:A	IAV	B	-0.112543768381138	0.0874140280391108	0.0899563340029288
DPY19L1	chr7:35120603:G:A	IAV	CD4T	-0.163725888277577	0.0971995678026919	0.0467566584286151
DPY19L1	chr7:35120603:G:A	LPS	NK	-0.125654688309977	0.090394637429234	0.0735098664524132
DPY19L1	chr7:35120603:G:A	LPS	CD8T	-0.135087475144984	0.0847677605175045	0.0519335990424197
DPY19L1	chr7:35120603:G:A	LPS	monocyte	-0.146489388002598	0.115290762503512	0.0945200284553536
DPY19L1	chr7:35120603:G:A	LPS	B	-0.172527886336332	0.109741709268883	0.0455732507731258
DPY19L1	chr7:35120603:G:A	LPS	CD4T	-0.198890246270536	0.108558847914386	0.0345244082401409
DPY19L1	chr7:35120603:G:A	Tcruzi	NK	-0.134347107573461	0.0959273380751993	0.0698557504540673
DPY19L1	chr7:35120603:G:A	Tcruzi	CD8T	-0.170295426044741	0.0974290900528671	0.0374863948363381
DPY19L1	chr7:35120603:G:A	Tcruzi	monocyte	-0.142334634716723	0.111975173863109	0.0962477452789986
DPY19L1	chr7:35120603:G:A	Tcruzi	B	-0.149398080661771	0.100487835186613	0.0580759862790237
DPY19L1	chr7:35120603:G:A	Tcruzi	CD4T	-0.233853708512937	0.123553746348855	0.0278165978314014
DPY19L2	chr12:63461483:T:G	NI	NK	0.00864684407283599	0.0560946133506817	0.507109621877128
DPY19L2	chr12:63461483:T:G	NI	CD8T	-0.0467741916792472	0.0693321504334211	0.310797923761315
DPY19L2	chr12:63461483:T:G	NI	monocyte	-0.000279409503982642	0.0560897322331842	0.523214845760353
DPY19L2	chr12:63461483:T:G	NI	B	-0.0638087158383038	0.0676992337272087	0.225051935502358
DPY19L2	chr12:63461483:T:G	NI	CD4T	-0.053846871129945	0.0803313539411832	0.309252097553539
DPY19L2	chr12:63461483:T:G	IAV	NK	0.0215064157722308	0.0549000795697523	0.422435226756749
DPY19L2	chr12:63461483:T:G	IAV	CD8T	-0.0313754432018441	0.0565190773726597	0.351733071412376
DPY19L2	chr12:63461483:T:G	IAV	monocyte	0.0391461711269031	0.0489162678439182	0.269342412914564
DPY19L2	chr12:63461483:T:G	IAV	B	-0.0434530973516454	0.0574302709915894	0.279715693852952
DPY19L2	chr12:63461483:T:G	IAV	CD4T	-0.0339374742621803	0.0677126416754737	0.367125878391846
DPY19L2	chr12:63461483:T:G	LPS	NK	0.0401905321090874	0.0682137707455497	0.348029331613356
DPY19L2	chr12:63461483:T:G	LPS	CD8T	-0.0370513453117709	0.061055636130795	0.33222236873402
DPY19L2	chr12:63461483:T:G	LPS	monocyte	0.053604636084733	0.0564969729091142	0.223526715103471
DPY19L2	chr12:63461483:T:G	LPS	B	-0.0787681548897213	0.0780729749311314	0.198674353335677
DPY19L2	chr12:63461483:T:G	LPS	CD4T	-0.0446792088709462	0.0745698535280033	0.334555492931482
DPY19L2	chr12:63461483:T:G	Tcruzi	NK	-0.00582181940946553	0.0595766583111168	0.516464378022153
DPY19L2	chr12:63461483:T:G	Tcruzi	CD8T	-0.0534340552697605	0.0712761375952778	0.283206067742022
DPY19L2	chr12:63461483:T:G	Tcruzi	monocyte	0.0615327671209354	0.0632804314412301	0.213373426167561
DPY19L2	chr12:63461483:T:G	Tcruzi	B	-0.058767278267084	0.0635302551910102	0.229685826996864
DPY19L2	chr12:63461483:T:G	Tcruzi	CD4T	-0.0491433175671439	0.0756394239150457	0.318363401405014
DPY19L2	chr12:63495652:T:C	NI	NK	0.101846588964903	0.0875390840595002	0.118742933091883
DPY19L2	chr12:63495652:T:C	NI	CD8T	0.333993182947569	0.114719476541893	0.000616143539478077
DPY19L2	chr12:63495652:T:C	NI	monocyte	-0.0393396223336437	0.0810759019612979	0.322903573482371
DPY19L2	chr12:63495652:T:C	NI	B	0.0456288317319938	0.0846234489500766	0.284398212308291
DPY19L2	chr12:63495652:T:C	NI	CD4T	0.290946484056942	0.113788942568187	0.0042381790661547
DPY19L2	chr12:63495652:T:C	IAV	NK	0.131348466287351	0.0797620738274825	0.0481781628871095
DPY19L2	chr12:63495652:T:C	IAV	CD8T	0.216421750653018	0.0910372840092763	0.00407074373431901
DPY19L2	chr12:63495652:T:C	IAV	monocyte	0.161904631158345	0.075241433279936	0.00996250229790103
DPY19L2	chr12:63495652:T:C	IAV	B	0.0834826510715654	0.0804694541549924	0.142885896346201
DPY19L2	chr12:63495652:T:C	IAV	CD4T	0.245962999182035	0.103074658770019	0.00729157620060541
DPY19L2	chr12:63495652:T:C	LPS	NK	0.190011965239873	0.0887920593122462	0.0120125522441618
DPY19L2	chr12:63495652:T:C	LPS	CD8T	0.31508775079054	0.114677241763185	0.000559377193294157
DPY19L2	chr12:63495652:T:C	LPS	monocyte	0.0176453565520972	0.0680488776572798	0.393188158773123
DPY19L2	chr12:63495652:T:C	LPS	B	0.0931761390209497	0.0876640096450183	0.138111698099543
DPY19L2	chr12:63495652:T:C	LPS	CD4T	0.261123746590863	0.107579766919225	0.00688034817639973
DPY19L2	chr12:63495652:T:C	Tcruzi	NK	0.187461230732295	0.0977139302373989	0.0217149182097921
DPY19L2	chr12:63495652:T:C	Tcruzi	CD8T	0.303310944813095	0.107499037309089	0.000877644072958171
DPY19L2	chr12:63495652:T:C	Tcruzi	monocyte	0.0344504819100019	0.0749515592395326	0.319502052326656
DPY19L2	chr12:63495652:T:C	Tcruzi	B	0.091634723169312	0.0796682624163683	0.120143073727412
DPY19L2	chr12:63495652:T:C	Tcruzi	CD4T	0.281960663797101	0.109706438068043	0.00399222542493356
DPY19L2	chr12:63518177:T:C	NI	NK	-0.0175783043978287	0.0443775673163191	0.352890883036317
DPY19L2	chr12:63518177:T:C	NI	CD8T	0.220258638755184	0.054711686376918	2.34863345601353e-06
DPY19L2	chr12:63518177:T:C	NI	monocyte	0.0330652709893283	0.034099701312687	0.165644115938509
DPY19L2	chr12:63518177:T:C	NI	B	0.0804654239654937	0.0407191447288382	0.0229844727661146
DPY19L2	chr12:63518177:T:C	NI	CD4T	0.214361678681236	0.0532281580856844	3.91971746655268e-05
DPY19L2	chr12:63518177:T:C	IAV	NK	-0.0195670690633686	0.0406111324350969	0.320022947197965
DPY19L2	chr12:63518177:T:C	IAV	CD8T	0.073069841717835	0.0439114496276992	0.0470794520230504
DPY19L2	chr12:63518177:T:C	IAV	monocyte	-0.00473657364938218	0.029733571664921	0.439585880359446
DPY19L2	chr12:63518177:T:C	IAV	B	0.0388465332518857	0.0401457408102073	0.164473912671052
DPY19L2	chr12:63518177:T:C	IAV	CD4T	0.18587746698882	0.0511913892085249	9.85765488135264e-05
DPY19L2	chr12:63518177:T:C	LPS	NK	-0.0180297459897824	0.0442315550227702	0.348454488373204
DPY19L2	chr12:63518177:T:C	LPS	CD8T	0.166102315519371	0.0497318734803276	0.000110511475994251
DPY19L2	chr12:63518177:T:C	LPS	monocyte	0.0982013040611115	0.0302927307289657	0.000517171784782421
DPY19L2	chr12:63518177:T:C	LPS	B	0.0483442658370983	0.0436588721026875	0.132724151474007
DPY19L2	chr12:63518177:T:C	LPS	CD4T	0.223573882440686	0.052907813054722	6.07917695084699e-06
DPY19L2	chr12:63518177:T:C	Tcruzi	NK	0.00422521424555973	0.0504285283039977	0.458561368980536
DPY19L2	chr12:63518177:T:C	Tcruzi	CD8T	0.209071736730695	0.0540115203516584	5.27409227274433e-06
DPY19L2	chr12:63518177:T:C	Tcruzi	monocyte	0.0517322197949478	0.0344958169949656	0.0663507184962902
DPY19L2	chr12:63518177:T:C	Tcruzi	B	0.0485203158871877	0.0387269333212452	0.104754925231938
DPY19L2	chr12:63518177:T:C	Tcruzi	CD4T	0.206623605473552	0.0517358678204815	4.44362883071799e-05
DPY19L2	chr12:63533974:G:T	NI	NK	0.0157124559018687	0.0543869234837211	0.537739951448513
DPY19L2	chr12:63533974:G:T	NI	CD8T	0.0309822097309075	0.0705793075729373	0.487631131021396
DPY19L2	chr12:63533974:G:T	NI	monocyte	0.043928253223189	0.0759274896534485	0.400935837579006
DPY19L2	chr12:63533974:G:T	NI	B	0.0165820381216905	0.0581093227443076	0.54007037653673
DPY19L2	chr12:63533974:G:T	NI	CD4T	0.036390416853627	0.0862358196592049	0.48571765004001
DPY19L2	chr12:63533974:G:T	IAV	NK	0.0143541799238862	0.0500088336763569	0.537968288043408
DPY19L2	chr12:63533974:G:T	IAV	CD8T	0.0155672893724024	0.048046295678515	0.525859694701909
DPY19L2	chr12:63533974:G:T	IAV	monocyte	0.0198836472407581	0.0518360486831482	0.505802752810647
DPY19L2	chr12:63533974:G:T	IAV	B	0.0038564815091879	0.0488330538137224	0.598024185689352
DPY19L2	chr12:63533974:G:T	IAV	CD4T	0.0289662501930432	0.071249377473694	0.498909847182903
DPY19L2	chr12:63533974:G:T	LPS	NK	0.0194847629306755	0.0560974834022655	0.514693151275273
DPY19L2	chr12:63533974:G:T	LPS	CD8T	0.0239118727269625	0.05858054613176	0.493818143222085
DPY19L2	chr12:63533974:G:T	LPS	monocyte	0.0239353379601107	0.0613878501883963	0.492131543753706
DPY19L2	chr12:63533974:G:T	LPS	B	0.0111706105159847	0.0563484498372403	0.560195843258792
DPY19L2	chr12:63533974:G:T	LPS	CD4T	0.0344732494552512	0.0803479174352694	0.486719847316409
DPY19L2	chr12:63533974:G:T	Tcruzi	NK	0.0173161823835241	0.0567595875216972	0.530881477940602
DPY19L2	chr12:63533974:G:T	Tcruzi	CD8T	0.0298078568355124	0.0677436987419034	0.485681259821937
DPY19L2	chr12:63533974:G:T	Tcruzi	monocyte	0.027391961334424	0.0628277499819969	0.483747298892121
DPY19L2	chr12:63533974:G:T	Tcruzi	B	0.0151491620015535	0.0544434709611352	0.540423129391165
DPY19L2	chr12:63533974:G:T	Tcruzi	CD4T	0.0349380543542556	0.0813737017392955	0.48981304809979
DPY19L2	chr12:63587599:A:G	NI	NK	-0.104074217486688	0.0540632150396942	0.0275401973620768
DPY19L2	chr12:63587599:A:G	NI	CD8T	-0.771800434468627	0.0604885945639068	0
DPY19L2	chr12:63587599:A:G	NI	monocyte	-0.0260109915509314	0.0372165177026867	0.242290512819359
DPY19L2	chr12:63587599:A:G	NI	B	-0.165098382937188	0.04803208583113	0.000302595771487835
DPY19L2	chr12:63587599:A:G	NI	CD4T	-0.563084602492362	0.062523763530923	0
DPY19L2	chr12:63587599:A:G	IAV	NK	-0.105865090548059	0.0487654841201993	0.0152096877384544
DPY19L2	chr12:63587599:A:G	IAV	CD8T	-0.43649172867045	0.0620533491765176	1.3328227410625e-12
DPY19L2	chr12:63587599:A:G	IAV	monocyte	-0.039598741349838	0.0323702871907169	0.110586321927054
DPY19L2	chr12:63587599:A:G	IAV	B	-0.0870235162672468	0.0503364881455132	0.0421503252299195
DPY19L2	chr12:63587599:A:G	IAV	CD4T	-0.563299967428189	0.0628594471694802	0
DPY19L2	chr12:63587599:A:G	LPS	NK	-0.0434815509065733	0.0549331187915444	0.214000246667693
DPY19L2	chr12:63587599:A:G	LPS	CD8T	-0.711895219399147	0.0621673808647578	0
DPY19L2	chr12:63587599:A:G	LPS	monocyte	-0.0412721033945466	0.0317278293643962	0.0966539724357737
DPY19L2	chr12:63587599:A:G	LPS	B	-0.199629485311126	0.0547473472941235	0.000134236595505599
DPY19L2	chr12:63587599:A:G	LPS	CD4T	-0.609631369890084	0.0604122999825605	0
DPY19L2	chr12:63587599:A:G	Tcruzi	NK	-0.174000697839958	0.0714221602190451	0.00767495282178798
DPY19L2	chr12:63587599:A:G	Tcruzi	CD8T	-0.694699085397392	0.0631742901769814	0
DPY19L2	chr12:63587599:A:G	Tcruzi	monocyte	0.0554059081058787	0.0395583940882979	0.0805780659301276
DPY19L2	chr12:63587599:A:G	Tcruzi	B	-0.174405674045315	0.0466286925207589	9.21961591139331e-05
DPY19L2	chr12:63587599:A:G	Tcruzi	CD4T	-0.518924047657221	0.0646780512869941	1.55431223447522e-15
DPY19L2	chr12:63738113:G:C	NI	NK	-0.0503833403377774	0.0863488286680041	0.337009772683543
DPY19L2	chr12:63738113:G:C	NI	CD8T	-0.0622075988183528	0.0967412365819813	0.314571716126728
DPY19L2	chr12:63738113:G:C	NI	monocyte	-0.0453187086254278	0.0867664200741685	0.361405971984295
DPY19L2	chr12:63738113:G:C	NI	B	-0.0801698921818058	0.0909847236350846	0.236421430654726
DPY19L2	chr12:63738113:G:C	NI	CD4T	-0.040501645689048	0.105680191145114	0.399134728412602
DPY19L2	chr12:63738113:G:C	IAV	NK	0.0258887252372937	0.0792110633515005	0.448906546034258
DPY19L2	chr12:63738113:G:C	IAV	CD8T	-0.0267996145343538	0.0732993436813642	0.408476246313228
DPY19L2	chr12:63738113:G:C	IAV	monocyte	0.0180266776694215	0.0618340960788735	0.429262153090409
DPY19L2	chr12:63738113:G:C	IAV	B	-0.0314924957545984	0.0748151476044086	0.375942210875464
DPY19L2	chr12:63738113:G:C	IAV	CD4T	-0.0200042666835454	0.0918629029159269	0.45548613008191
DPY19L2	chr12:63738113:G:C	LPS	NK	-0.00276486919103974	0.0777781340353953	0.520667832819405
DPY19L2	chr12:63738113:G:C	LPS	CD8T	-0.0307677174675217	0.079449728247493	0.398744672153422
DPY19L2	chr12:63738113:G:C	LPS	monocyte	0.104472326604249	0.0901750435360837	0.158227594564403
DPY19L2	chr12:63738113:G:C	LPS	B	-0.115133705737895	0.112787887560095	0.186814926349455
DPY19L2	chr12:63738113:G:C	LPS	CD4T	-0.0475144214917307	0.101739458741903	0.374430570744265
DPY19L2	chr12:63738113:G:C	Tcruzi	NK	-0.027132552626185	0.0847446010158176	0.424618725363402
DPY19L2	chr12:63738113:G:C	Tcruzi	CD8T	-0.0538058925038797	0.0908864263100763	0.331105960151007
DPY19L2	chr12:63738113:G:C	Tcruzi	monocyte	0.0666227417161102	0.0819258301308585	0.258259424834918
DPY19L2	chr12:63738113:G:C	Tcruzi	B	-0.101280443912443	0.098904102176429	0.191510576001978
DPY19L2	chr12:63738113:G:C	Tcruzi	CD4T	-0.0233741808106859	0.0991251800010112	0.448430253202531
DPY19L3	chr19:32308602:C:T	NI	NK	0.00332634634638436	0.0511923466489699	0.623630511191386
DPY19L3	chr19:32308602:C:T	NI	CD8T	-0.0103784312775075	0.0599238625469117	0.592162315915495
DPY19L3	chr19:32308602:C:T	NI	monocyte	0.0209624240940749	0.0733385912771141	0.52563080040886
DPY19L3	chr19:32308602:C:T	NI	B	0.0110694929567846	0.0577714617415863	0.583267691123287
DPY19L3	chr19:32308602:C:T	NI	CD4T	-0.0110838504731932	0.0720149375123865	0.588381242374473
DPY19L3	chr19:32308602:C:T	IAV	NK	-0.000258918826828136	0.0473409170328236	0.639945731836194
DPY19L3	chr19:32308602:C:T	IAV	CD8T	0.000291600771257246	0.0438546493941395	0.640535700671421
DPY19L3	chr19:32308602:C:T	IAV	monocyte	0.0201555309851034	0.0625251216055473	0.538122702319359
DPY19L3	chr19:32308602:C:T	IAV	B	0.014690095264796	0.0530300913488031	0.55653043115951
DPY19L3	chr19:32308602:C:T	IAV	CD4T	-0.0073741783091458	0.0606554141212239	0.606501761717416
DPY19L3	chr19:32308602:C:T	LPS	NK	-0.00315095275502082	0.0517011588697512	0.619992207902014
DPY19L3	chr19:32308602:C:T	LPS	CD8T	0.00113159129465354	0.0499488282909893	0.631999421361385
DPY19L3	chr19:32308602:C:T	LPS	monocyte	0.0180896764289071	0.0715779178025731	0.547274503826473
DPY19L3	chr19:32308602:C:T	LPS	B	0.0103949426568208	0.0571275231463164	0.581532218958143
DPY19L3	chr19:32308602:C:T	LPS	CD4T	-0.00983628650512914	0.0672239602150292	0.594512101513525
DPY19L3	chr19:32308602:C:T	Tcruzi	NK	0.00279968525709688	0.0526790233926157	0.624480518770683
DPY19L3	chr19:32308602:C:T	Tcruzi	CD8T	-0.00114235185215422	0.0550834425752985	0.632802699376339
DPY19L3	chr19:32308602:C:T	Tcruzi	monocyte	0.0215315211907206	0.070898054893717	0.538949805384595
DPY19L3	chr19:32308602:C:T	Tcruzi	B	0.0149254969959671	0.0571816715631761	0.559786546700626
DPY19L3	chr19:32308602:C:T	Tcruzi	CD4T	-0.00733584530451223	0.0665900294137559	0.608080823540506
DPY19L3	chr19:32311353:T:G	NI	NK	0.00891551393737892	0.0483744335023141	0.589713639441181
DPY19L3	chr19:32311353:T:G	NI	CD8T	-0.0221748829752485	0.0520088008084549	0.481973156210959
DPY19L3	chr19:32311353:T:G	NI	monocyte	-0.0263683276055583	0.0633109240426938	0.460519222764179
DPY19L3	chr19:32311353:T:G	NI	B	-0.0318268361250698	0.0581304451617201	0.435966267225826
DPY19L3	chr19:32311353:T:G	NI	CD4T	-0.0235529235905867	0.0609883396497822	0.482133708197133
DPY19L3	chr19:32311353:T:G	IAV	NK	0.000584920505242075	0.0421775712826599	0.617730651989375
DPY19L3	chr19:32311353:T:G	IAV	CD8T	-0.00181743180930473	0.0392801129119387	0.593611826537877
DPY19L3	chr19:32311353:T:G	IAV	monocyte	-0.0277643519101696	0.0583934075751805	0.4618357557141
DPY19L3	chr19:32311353:T:G	IAV	B	-0.00860454818894048	0.0450190148942957	0.54150338135321
DPY19L3	chr19:32311353:T:G	IAV	CD4T	-0.030452599387377	0.0568846666489897	0.443352929988992
DPY19L3	chr19:32311353:T:G	LPS	NK	0.000728490462584352	0.0454134992794292	0.611317224481205
DPY19L3	chr19:32311353:T:G	LPS	CD8T	-0.0131464158091457	0.0435990417995565	0.513983322640844
DPY19L3	chr19:32311353:T:G	LPS	monocyte	-0.0182516804595619	0.0600829249545634	0.50631854905444
DPY19L3	chr19:32311353:T:G	LPS	B	-0.0390117486181951	0.0638449096446285	0.402977236748
DPY19L3	chr19:32311353:T:G	LPS	CD4T	-0.0364963509387789	0.0633254338407131	0.423723858674965
DPY19L3	chr19:32311353:T:G	Tcruzi	NK	0.0111457782118099	0.0514769079958952	0.578426514128156
DPY19L3	chr19:32311353:T:G	Tcruzi	CD8T	-0.0130900336990858	0.0469483592122949	0.524922344135678
DPY19L3	chr19:32311353:T:G	Tcruzi	monocyte	-0.0126039408304757	0.0572035259722167	0.538754375466645
DPY19L3	chr19:32311353:T:G	Tcruzi	B	-0.0271860403906265	0.0529265381883218	0.44685639658158
DPY19L3	chr19:32311353:T:G	Tcruzi	CD4T	-0.0346413379103029	0.0624798204632505	0.436809706137771
DPY19L3	chr19:32357909:C:G	NI	NK	-0.00774397036348693	0.0708824919324022	0.454863124545401
DPY19L3	chr19:32357909:C:G	NI	CD8T	-0.0359939424546428	0.070588545527014	0.303103575641072
DPY19L3	chr19:32357909:C:G	NI	monocyte	0.129853871285649	0.0907395312299894	0.0764349487963912
DPY19L3	chr19:32357909:C:G	NI	B	-0.114818779319672	0.0821232180907384	0.0785012931901141
DPY19L3	chr19:32357909:C:G	NI	CD4T	-0.202802911274833	0.107460413587724	0.0248016437375542
DPY19L3	chr19:32357909:C:G	IAV	NK	-0.031844598579442	0.0698111105137773	0.333892049300685
DPY19L3	chr19:32357909:C:G	IAV	CD8T	-0.00415247279259038	0.0652292413431717	0.467260249867297
DPY19L3	chr19:32357909:C:G	IAV	monocyte	0.0941449706629233	0.0778967498819006	0.114250589797088
DPY19L3	chr19:32357909:C:G	IAV	B	-0.111987631072906	0.0808705872735582	0.074217448067544
DPY19L3	chr19:32357909:C:G	IAV	CD4T	-0.0346829101761452	0.0722692186831652	0.312211189560022
DPY19L3	chr19:32357909:C:G	LPS	NK	0.0107830252044532	0.0722570147936323	0.462141315718164
DPY19L3	chr19:32357909:C:G	LPS	CD8T	-0.0189202029983364	0.0659465710915553	0.382703619921507
DPY19L3	chr19:32357909:C:G	LPS	monocyte	0.108874693401574	0.0875171080631071	0.108951546356825
DPY19L3	chr19:32357909:C:G	LPS	B	-0.0852526555399705	0.0761329423961238	0.132174558042282
DPY19L3	chr19:32357909:C:G	LPS	CD4T	0.00470750731595809	0.0830654630516304	0.50194637266142
DPY19L3	chr19:32357909:C:G	Tcruzi	NK	-0.0112351869363287	0.0742432124461097	0.44127780663025
DPY19L3	chr19:32357909:C:G	Tcruzi	CD8T	-0.0212322788307841	0.069830244726283	0.371698723504455
DPY19L3	chr19:32357909:C:G	Tcruzi	monocyte	0.140702810846276	0.0914207525932086	0.0618542518630448
DPY19L3	chr19:32357909:C:G	Tcruzi	B	-0.0726375194549437	0.0731201308562266	0.160873421301439
DPY19L3	chr19:32357909:C:G	Tcruzi	CD4T	-0.130036912461737	0.0828226497336866	0.0585882837197867
DPY19L3	chr19:32484364:C:T	NI	NK	0.0120734937602199	0.0538213725544139	0.548528950363329
DPY19L3	chr19:32484364:C:T	NI	CD8T	0.0323066491879214	0.0686991938326103	0.469182134164571
DPY19L3	chr19:32484364:C:T	NI	monocyte	0.0311366202231403	0.0781543521151072	0.470120122099203
DPY19L3	chr19:32484364:C:T	NI	B	0.0101625638272983	0.0588064105996661	0.56558680944379
DPY19L3	chr19:32484364:C:T	NI	CD4T	0.0373303009858718	0.0819505828384579	0.467007979942142
DPY19L3	chr19:32484364:C:T	IAV	NK	0.0103821021332631	0.0501023432529096	0.552564963603586
DPY19L3	chr19:32484364:C:T	IAV	CD8T	0.0168687238011924	0.0485479922444943	0.508984220637555
DPY19L3	chr19:32484364:C:T	IAV	monocyte	0.0206210950137642	0.0620061210670376	0.515451533079726
DPY19L3	chr19:32484364:C:T	IAV	B	-0.00189583202412974	0.0529821035795619	0.623144325623058
DPY19L3	chr19:32484364:C:T	IAV	CD4T	0.031440535384464	0.0697312496649726	0.47543149254697
DPY19L3	chr19:32484364:C:T	LPS	NK	0.0153040898508815	0.0548685964752052	0.526072881975012
DPY19L3	chr19:32484364:C:T	LPS	CD8T	0.0264054907318545	0.0586844395326308	0.469764383338468
DPY19L3	chr19:32484364:C:T	LPS	monocyte	0.0307983686858563	0.0776956843487651	0.479867263478809
DPY19L3	chr19:32484364:C:T	LPS	B	0.010759769537333	0.0584695072567793	0.555923502414522
DPY19L3	chr19:32484364:C:T	LPS	CD4T	0.0436542832806577	0.0830992962332613	0.442327895763602
DPY19L3	chr19:32484364:C:T	Tcruzi	NK	0.00982514563221536	0.0552362141487767	0.55963801102927
DPY19L3	chr19:32484364:C:T	Tcruzi	CD8T	0.0271628648144937	0.0632892160993629	0.48218958370498
DPY19L3	chr19:32484364:C:T	Tcruzi	monocyte	0.0273335687488098	0.0735457290181276	0.498716846369862
DPY19L3	chr19:32484364:C:T	Tcruzi	B	0.0123826538965631	0.0562543541121052	0.550586756567495
DPY19L3	chr19:32484364:C:T	Tcruzi	CD4T	0.0370267835772852	0.0780491173767248	0.466960066852705
DPY19L3	chr19:32500679:G:A	NI	NK	0.0115374770500763	0.0364836662838625	0.400582033266258
DPY19L3	chr19:32500679:G:A	NI	CD8T	0.0628559331104207	0.0479899346355186	0.13731211011767
DPY19L3	chr19:32500679:G:A	NI	monocyte	-0.0138678545050384	0.0479847307284577	0.451837973748448
DPY19L3	chr19:32500679:G:A	NI	B	0.0373179473232075	0.0415620338514084	0.230647915059849
DPY19L3	chr19:32500679:G:A	NI	CD4T	0.0716873747591292	0.0537596300850451	0.136274530068798
DPY19L3	chr19:32500679:G:A	IAV	NK	0.0346489460318351	0.037150810160397	0.216963967318406
DPY19L3	chr19:32500679:G:A	IAV	CD8T	0.0339953005503432	0.0341485536073689	0.200640374416184
DPY19L3	chr19:32500679:G:A	IAV	monocyte	-0.000545042502834982	0.038593658445205	0.542883566307093
DPY19L3	chr19:32500679:G:A	IAV	B	0.0391734811375326	0.0394200872710663	0.200932339182818
DPY19L3	chr19:32500679:G:A	IAV	CD4T	0.0737025267968124	0.0531252667246537	0.125867283313033
DPY19L3	chr19:32500679:G:A	LPS	NK	0.0239769181701412	0.0362116744441784	0.29497795732844
DPY19L3	chr19:32500679:G:A	LPS	CD8T	0.0436950416618567	0.038250041815163	0.16837092773835
DPY19L3	chr19:32500679:G:A	LPS	monocyte	0.00758658966004925	0.0446561844779709	0.476359259965344
DPY19L3	chr19:32500679:G:A	LPS	B	0.0490165918120533	0.0451841786807064	0.178195121996252
DPY19L3	chr19:32500679:G:A	LPS	CD4T	0.0660583146762424	0.0498565048072806	0.139494540346286
DPY19L3	chr19:32500679:G:A	Tcruzi	NK	0.0185189815152853	0.0371470609878461	0.345170163122731
DPY19L3	chr19:32500679:G:A	Tcruzi	CD8T	0.0524814047584405	0.0426485032018514	0.153425264042063
DPY19L3	chr19:32500679:G:A	Tcruzi	monocyte	-0.00326939261927125	0.0436149023787639	0.535809102999695
DPY19L3	chr19:32500679:G:A	Tcruzi	B	0.0374893060103185	0.0401167626721538	0.219692253717393
DPY19L3	chr19:32500679:G:A	Tcruzi	CD4T	0.0640479424832117	0.0491577568164034	0.14509341751017
DPY19L3	chr19:32509646:C:T	NI	NK	0.00626421772096212	0.037554856996253	0.631827336709591
DPY19L3	chr19:32509646:C:T	NI	CD8T	0.00499193502817314	0.0414026373273382	0.64523178409496
DPY19L3	chr19:32509646:C:T	NI	monocyte	-0.00718040546410492	0.0506336018671697	0.604991101256514
DPY19L3	chr19:32509646:C:T	NI	B	0.0012754572404119	0.0403136051322812	0.671980844891477
DPY19L3	chr19:32509646:C:T	NI	CD4T	-0.00050706227316308	0.0503207342873588	0.666151253190068
DPY19L3	chr19:32509646:C:T	IAV	NK	0.00255609720033222	0.0339334516609783	0.656639407078052
DPY19L3	chr19:32509646:C:T	IAV	CD8T	0.00771408839695434	0.0339063257509573	0.614381421934506
DPY19L3	chr19:32509646:C:T	IAV	monocyte	-0.00397588686578761	0.0404145011267273	0.647971263044939
DPY19L3	chr19:32509646:C:T	IAV	B	-0.00435184110666374	0.0354557992581113	0.644582781383359
DPY19L3	chr19:32509646:C:T	IAV	CD4T	-0.00189099205997931	0.0425662432719967	0.667733544075387
DPY19L3	chr19:32509646:C:T	LPS	NK	0.00215420735488552	0.0367061008817419	0.655345263412666
DPY19L3	chr19:32509646:C:T	LPS	CD8T	0.00420398726877811	0.036061097702863	0.640412786962678
DPY19L3	chr19:32509646:C:T	LPS	monocyte	-0.00809924930889828	0.0502481213947086	0.614213409528804
DPY19L3	chr19:32509646:C:T	LPS	B	-0.00397041264153646	0.0403420290246918	0.645322679910091
DPY19L3	chr19:32509646:C:T	LPS	CD4T	0.00233692603959207	0.0467304196375362	0.65945401357699
DPY19L3	chr19:32509646:C:T	Tcruzi	NK	0.00556149680221602	0.0384515181490997	0.636034489322006
DPY19L3	chr19:32509646:C:T	Tcruzi	CD8T	0.0024617537819348	0.039313272363075	0.658558440061746
DPY19L3	chr19:32509646:C:T	Tcruzi	monocyte	-0.00652894974920683	0.0474706938752968	0.630597012811206
DPY19L3	chr19:32509646:C:T	Tcruzi	B	-0.00496224982456781	0.0389305658740522	0.640979597103883
DPY19L3	chr19:32509646:C:T	Tcruzi	CD4T	0.000124596316320271	0.0467973836503221	0.675383725674618
DPY19L3	chr19:32512589:T:C	NI	NK	-0.0481355424794015	0.0496806549879956	0.213487265772026
DPY19L3	chr19:32512589:T:C	NI	CD8T	-0.0807563739917468	0.064338311605976	0.148834561352812
DPY19L3	chr19:32512589:T:C	NI	monocyte	-0.0116051848975079	0.0572465259152367	0.45705118840851
DPY19L3	chr19:32512589:T:C	NI	B	-0.0579449115572018	0.0578974598499506	0.202996704511167
DPY19L3	chr19:32512589:T:C	NI	CD4T	-0.073492761664975	0.0657098396814461	0.179774387883724
DPY19L3	chr19:32512589:T:C	IAV	NK	-0.0462523278094708	0.0473090929898294	0.209452229987845
DPY19L3	chr19:32512589:T:C	IAV	CD8T	-0.0503408095241975	0.0463773985214327	0.180482018132905
DPY19L3	chr19:32512589:T:C	IAV	monocyte	-0.0150526101419628	0.0486102669725531	0.433412737408939
DPY19L3	chr19:32512589:T:C	IAV	B	-0.040424035584676	0.0471868684737835	0.244050664081685
DPY19L3	chr19:32512589:T:C	IAV	CD4T	-0.0605565004192067	0.0561369788376144	0.190978504902117
DPY19L3	chr19:32512589:T:C	LPS	NK	-0.0491144005664777	0.0501100855135038	0.208570946300683
DPY19L3	chr19:32512589:T:C	LPS	CD8T	-0.0600554772538291	0.0516635508484677	0.166125428219195
DPY19L3	chr19:32512589:T:C	LPS	monocyte	-0.00445774516872379	0.0575074793611626	0.505866184515015
DPY19L3	chr19:32512589:T:C	LPS	B	-0.0520323942772179	0.0546336200801771	0.216607405545002
DPY19L3	chr19:32512589:T:C	LPS	CD4T	-0.0682388043198991	0.0613465206396537	0.182719926750274
DPY19L3	chr19:32512589:T:C	Tcruzi	NK	-0.0528372274633965	0.0527401937815846	0.202800361058642
DPY19L3	chr19:32512589:T:C	Tcruzi	CD8T	-0.0889749618051596	0.0698395585937409	0.138910057214262
DPY19L3	chr19:32512589:T:C	Tcruzi	monocyte	-0.00189573623468461	0.0563404640393767	0.521615872968522
DPY19L3	chr19:32512589:T:C	Tcruzi	B	-0.0458899442832852	0.0512065511819825	0.233319585854354
DPY19L3	chr19:32512589:T:C	Tcruzi	CD4T	-0.0677823235163369	0.0612562100600764	0.185601065625678
DPY19L3	chr19:32513177:A:G	NI	NK	-0.0074553895136213	0.0490028288627398	0.59594859823162
DPY19L3	chr19:32513177:A:G	NI	CD8T	-0.0109543283397735	0.0562905087085628	0.582559998540054
DPY19L3	chr19:32513177:A:G	NI	monocyte	-0.00921453498527066	0.0659955724293242	0.575490465743211
DPY19L3	chr19:32513177:A:G	NI	B	0.00433976660457436	0.0555093953728179	0.632996238037419
DPY19L3	chr19:32513177:A:G	NI	CD4T	-0.021134959391982	0.0724889790801717	0.545155810555617
DPY19L3	chr19:32513177:A:G	IAV	NK	-0.00769926126361909	0.0456529359174739	0.591191660637894
DPY19L3	chr19:32513177:A:G	IAV	CD8T	-0.00474408925510029	0.0419704050124885	0.605254642448314
DPY19L3	chr19:32513177:A:G	IAV	monocyte	-0.00941463963282995	0.0543791146552803	0.591174316240418
DPY19L3	chr19:32513177:A:G	IAV	B	-0.0052354470684955	0.0465553610903082	0.609074120727305
DPY19L3	chr19:32513177:A:G	IAV	CD4T	-0.0216372954567898	0.0637520711128327	0.538703231758075
DPY19L3	chr19:32513177:A:G	LPS	NK	-0.00948143126046023	0.0498673501783839	0.579945309778652
DPY19L3	chr19:32513177:A:G	LPS	CD8T	-0.0108600267456592	0.0491556088562884	0.570129291162934
DPY19L3	chr19:32513177:A:G	LPS	monocyte	-0.0114606104284134	0.0660410290515547	0.576788490450693
DPY19L3	chr19:32513177:A:G	LPS	B	-0.00435957603504819	0.0533994863028008	0.612315952088138
DPY19L3	chr19:32513177:A:G	LPS	CD4T	-0.021272638190234	0.0683385486079265	0.542855561488093
DPY19L3	chr19:32513177:A:G	Tcruzi	NK	-0.0109071675523655	0.051537421164108	0.576600809964968
DPY19L3	chr19:32513177:A:G	Tcruzi	CD8T	-0.0167474941056559	0.0567409512468529	0.550795666546085
DPY19L3	chr19:32513177:A:G	Tcruzi	monocyte	-0.0102633975186905	0.0631558124082984	0.587872825094953
DPY19L3	chr19:32513177:A:G	Tcruzi	B	-0.00484970325467741	0.0510085712570586	0.611447264239013
DPY19L3	chr19:32513177:A:G	Tcruzi	CD4T	-0.0222823677163288	0.0693314351288565	0.542355017186309
DPY19L3	chr19:32517610:A:G	NI	NK	0.0295985169882165	0.0506157339917575	0.420632527502302
DPY19L3	chr19:32517610:A:G	NI	CD8T	0.030492564492112	0.0533508714304063	0.427877368795367
DPY19L3	chr19:32517610:A:G	NI	monocyte	0.0290271139676922	0.0619191766427408	0.440426968586333
DPY19L3	chr19:32517610:A:G	NI	B	0.0215314976243074	0.0507731735365249	0.47851170235267
DPY19L3	chr19:32517610:A:G	NI	CD4T	0.040019519498362	0.0666295304833538	0.410604980935837
DPY19L3	chr19:32517610:A:G	IAV	NK	0.0312679428516455	0.0501614894161145	0.403818856652596
DPY19L3	chr19:32517610:A:G	IAV	CD8T	0.0246117740192489	0.0431912536448069	0.424426197269881
DPY19L3	chr19:32517610:A:G	IAV	monocyte	0.0213950080318752	0.0505477580464039	0.479448717617898
DPY19L3	chr19:32517610:A:G	IAV	B	0.0210689350360779	0.0457573561171221	0.465302418188902
DPY19L3	chr19:32517610:A:G	IAV	CD4T	0.0378544890402926	0.0596795011255574	0.405185933495841
DPY19L3	chr19:32517610:A:G	LPS	NK	0.0377104068354925	0.0575140514941586	0.386061627870987
DPY19L3	chr19:32517610:A:G	LPS	CD8T	0.0224135872318188	0.0452876249213175	0.446500023415098
DPY19L3	chr19:32517610:A:G	LPS	monocyte	0.0226680577612761	0.0592196850328672	0.481419045968586
DPY19L3	chr19:32517610:A:G	LPS	B	0.0125633415942434	0.0483043098943619	0.522611300800335
DPY19L3	chr19:32517610:A:G	LPS	CD4T	0.0286020552689626	0.0580133073437078	0.450075473042818
DPY19L3	chr19:32517610:A:G	Tcruzi	NK	0.0291362779358201	0.0514343739553186	0.42513208803273
DPY19L3	chr19:32517610:A:G	Tcruzi	CD8T	0.0334801943158293	0.0540589479758962	0.409054939472443
DPY19L3	chr19:32517610:A:G	Tcruzi	monocyte	0.026030625012939	0.058820350691367	0.46845148485033
DPY19L3	chr19:32517610:A:G	Tcruzi	B	0.0185500885893084	0.0475535522471008	0.486962029144996
DPY19L3	chr19:32517610:A:G	Tcruzi	CD4T	0.0393501865331528	0.0638000942490706	0.411586643785168
DPY19L3	chr19:32532447:A:G	NI	NK	0.00857513947401737	0.0313978432586306	0.620600453860893
DPY19L3	chr19:32532447:A:G	NI	CD8T	0.00599297643659553	0.0324736954046463	0.647692937213278
DPY19L3	chr19:32532447:A:G	NI	monocyte	-0.0135513010720375	0.042472722639603	0.572337638334795
DPY19L3	chr19:32532447:A:G	NI	B	0.00475005991881797	0.0330386105874969	0.660485102363643
DPY19L3	chr19:32532447:A:G	NI	CD4T	0.00064221244480472	0.0384724894126741	0.685405483716055
DPY19L3	chr19:32532447:A:G	IAV	NK	0.00261014846861206	0.0276832738983647	0.669430702485372
DPY19L3	chr19:32532447:A:G	IAV	CD8T	0.0100562886985519	0.0297301034268502	0.6009566604656
DPY19L3	chr19:32532447:A:G	IAV	monocyte	-0.00971808443332984	0.0341700059075323	0.611515692515497
DPY19L3	chr19:32532447:A:G	IAV	B	0.00323701109877696	0.0289026649074677	0.66928604477378
DPY19L3	chr19:32532447:A:G	IAV	CD4T	0.000573530350048126	0.032788261240927	0.694980499930458
DPY19L3	chr19:32532447:A:G	LPS	NK	0.00796602334409307	0.0322115594843523	0.620009795704554
DPY19L3	chr19:32532447:A:G	LPS	CD8T	0.000837557246180437	0.0286518698179468	0.679840805995986
DPY19L3	chr19:32532447:A:G	LPS	monocyte	-0.0388705305871417	0.0686154740227034	0.445970152153009
DPY19L3	chr19:32532447:A:G	LPS	B	0.00366436611303551	0.0330399664949837	0.662241359599516
DPY19L3	chr19:32532447:A:G	LPS	CD4T	-0.00778271463007788	0.0379180166818331	0.634162023671261
DPY19L3	chr19:32532447:A:G	Tcruzi	NK	0.0126292750911015	0.0352296064464124	0.59128714575417
DPY19L3	chr19:32532447:A:G	Tcruzi	CD8T	0.00549574315150035	0.0312460321071975	0.64700808840096
DPY19L3	chr19:32532447:A:G	Tcruzi	monocyte	-0.0103932336431191	0.0391500344400683	0.610664491432711
DPY19L3	chr19:32532447:A:G	Tcruzi	B	0.00388543464398756	0.0312119607787191	0.663011823147225
DPY19L3	chr19:32532447:A:G	Tcruzi	CD4T	0.00205692971449992	0.0357290866263356	0.681246086374714
DPY19L3	chr19:32547850:C:T	NI	NK	0.00547137683320444	0.0472184205791234	0.618109206768659
DPY19L3	chr19:32547850:C:T	NI	CD8T	0.00612732697515712	0.0533062447809995	0.617614597005997
DPY19L3	chr19:32547850:C:T	NI	monocyte	-0.00818953864074968	0.0650096776930775	0.589682023747835
DPY19L3	chr19:32547850:C:T	NI	B	0.00553137089996304	0.0515940287260524	0.61963259081477
DPY19L3	chr19:32547850:C:T	NI	CD4T	0.00875883882291024	0.0659023228306698	0.603698628601219
DPY19L3	chr19:32547850:C:T	IAV	NK	0.00378852222877121	0.0436276659499177	0.625784391384429
DPY19L3	chr19:32547850:C:T	IAV	CD8T	0.00219665987268789	0.0401988659850891	0.633723005553003
DPY19L3	chr19:32547850:C:T	IAV	monocyte	-0.00297588316746389	0.0519167023840969	0.638647610809408
DPY19L3	chr19:32547850:C:T	IAV	B	0.00772852262645472	0.0454005589409387	0.602191462219703
DPY19L3	chr19:32547850:C:T	IAV	CD4T	0.00788261804397276	0.0557724862663105	0.610263849213492
DPY19L3	chr19:32547850:C:T	LPS	NK	0.00906545708793311	0.0487117211624204	0.591499507997156
DPY19L3	chr19:32547850:C:T	LPS	CD8T	0.00964419029441844	0.0476659862392187	0.586474660838262
DPY19L3	chr19:32547850:C:T	LPS	monocyte	-0.00379192487839645	0.0630658125876048	0.624751666301303
DPY19L3	chr19:32547850:C:T	LPS	B	0.0121986277824269	0.0537069672192257	0.578871743097611
DPY19L3	chr19:32547850:C:T	LPS	CD4T	0.00897418348443675	0.0614320690241338	0.602037054326451
DPY19L3	chr19:32547850:C:T	Tcruzi	NK	-0.000717814053948629	0.0488816080358417	0.650912430280708
DPY19L3	chr19:32547850:C:T	Tcruzi	CD8T	0.00908648878478035	0.0523030303221758	0.599610006471988
DPY19L3	chr19:32547850:C:T	Tcruzi	monocyte	-0.00117290850363692	0.0608866286685757	0.643607224121971
DPY19L3	chr19:32547850:C:T	Tcruzi	B	0.0095366214396588	0.0504584871211043	0.595049843278235
DPY19L3	chr19:32547850:C:T	Tcruzi	CD4T	0.0101435049563721	0.0624911800251429	0.602701683893975
DPY19L3	chr19:32560576:G:A	NI	NK	0.0382662301902933	0.0796584311849958	0.447613249722956
DPY19L3	chr19:32560576:G:A	NI	CD8T	0.0385060025102348	0.0843831568315605	0.461122837272643
DPY19L3	chr19:32560576:G:A	NI	monocyte	-0.0226045426197509	0.088585666446325	0.517850207239223
DPY19L3	chr19:32560576:G:A	NI	B	0.0023938165373018	0.0695528002364751	0.598345983839562
DPY19L3	chr19:32560576:G:A	NI	CD4T	0.0262598995925081	0.0901065536731683	0.511527508006089
DPY19L3	chr19:32560576:G:A	IAV	NK	0.026528306031633	0.0663246194163042	0.479732613127507
DPY19L3	chr19:32560576:G:A	IAV	CD8T	0.0254493035900844	0.0617364245178768	0.475330840184825
DPY19L3	chr19:32560576:G:A	IAV	monocyte	-0.0300505944432482	0.0825586436164176	0.497491066027101
DPY19L3	chr19:32560576:G:A	IAV	B	0.00753931135302213	0.0606048877434282	0.573815364663533
DPY19L3	chr19:32560576:G:A	IAV	CD4T	0.0211992448655538	0.0760053659855925	0.522327396778002
DPY19L3	chr19:32560576:G:A	LPS	NK	0.0390239942501779	0.080851305637451	0.44191119196835
DPY19L3	chr19:32560576:G:A	LPS	CD8T	0.0316634677238216	0.0720171329712987	0.461975718323391
DPY19L3	chr19:32560576:G:A	LPS	monocyte	-0.0252179529642375	0.0889038305552478	0.516803025169283
DPY19L3	chr19:32560576:G:A	LPS	B	0.00889075942930477	0.0693934406158868	0.567945438250055
DPY19L3	chr19:32560576:G:A	LPS	CD4T	0.0208646944421348	0.0824675607120641	0.525502213896251
DPY19L3	chr19:32560576:G:A	Tcruzi	NK	0.0330135467367362	0.0764275071635951	0.466640393494757
DPY19L3	chr19:32560576:G:A	Tcruzi	CD8T	0.0265430760312506	0.0735829634628538	0.493352567466269
DPY19L3	chr19:32560576:G:A	Tcruzi	monocyte	-0.0268342849174401	0.0883453988535457	0.51622837886143
DPY19L3	chr19:32560576:G:A	Tcruzi	B	-0.00672785440312712	0.0691374080690548	0.595094947645926
DPY19L3	chr19:32560576:G:A	Tcruzi	CD4T	0.0269559719972108	0.085832425490594	0.51046071371876
DPY19L3	chr19:32565571:G:A	NI	NK	-0.00676454473823765	0.0327050201571102	0.568165641806224
DPY19L3	chr19:32565571:G:A	NI	CD8T	-0.0127310135009559	0.0351596085273135	0.516481527252101
DPY19L3	chr19:32565571:G:A	NI	monocyte	0.0466161509618084	0.0557781884350405	0.316486818740766
DPY19L3	chr19:32565571:G:A	NI	B	0.0131916021307975	0.0374272965720243	0.523608461551304
DPY19L3	chr19:32565571:G:A	NI	CD4T	-0.0255043374789333	0.0456206672472412	0.441210141719522
DPY19L3	chr19:32565571:G:A	IAV	NK	-0.0144267100269898	0.0346634396444235	0.50191003777064
DPY19L3	chr19:32565571:G:A	IAV	CD8T	-0.00343122639185005	0.0285334737920422	0.590773630146757
DPY19L3	chr19:32565571:G:A	IAV	monocyte	0.044259100689475	0.0551930882089046	0.343432435599674
DPY19L3	chr19:32565571:G:A	IAV	B	0.00950732793882804	0.0327199425212496	0.541889102167913
DPY19L3	chr19:32565571:G:A	IAV	CD4T	-0.00768193162343537	0.0349574960475752	0.55868689846053
DPY19L3	chr19:32565571:G:A	LPS	NK	-0.00108265750210199	0.0325486610398155	0.612783850804411
DPY19L3	chr19:32565571:G:A	LPS	CD8T	-0.0075635121017741	0.0309469658395839	0.546248267966171
DPY19L3	chr19:32565571:G:A	LPS	monocyte	0.0156605821071955	0.0433312105729114	0.488580509779615
DPY19L3	chr19:32565571:G:A	LPS	B	-0.00219414825065168	0.0353353565915728	0.619539931097023
DPY19L3	chr19:32565571:G:A	LPS	CD4T	-0.0210362982634163	0.041265015588955	0.461184816248104
DPY19L3	chr19:32565571:G:A	Tcruzi	NK	-0.000627382832896822	0.0336505564572262	0.622731678373018
DPY19L3	chr19:32565571:G:A	Tcruzi	CD8T	-0.00033786082462211	0.0332304751630721	0.618764026557984
DPY19L3	chr19:32565571:G:A	Tcruzi	monocyte	0.0329715948119918	0.0472837859468477	0.391714298623983
DPY19L3	chr19:32565571:G:A	Tcruzi	B	0.014792069317298	0.0366985386780289	0.504036248184936
DPY19L3	chr19:32565571:G:A	Tcruzi	CD4T	-0.0181526436166465	0.0399528830677587	0.484251082343544
DPY19L3	chr19:32567224:A:G	NI	NK	0.0346226168010566	0.057560893751983	0.325070594131996
DPY19L3	chr19:32567224:A:G	NI	CD8T	0.0499259062670794	0.0622281839734486	0.260507728247962
DPY19L3	chr19:32567224:A:G	NI	monocyte	0.0178385688100697	0.0708120764652975	0.450064493433635
DPY19L3	chr19:32567224:A:G	NI	B	0.0426804503518949	0.064191935315254	0.305966762163235
DPY19L3	chr19:32567224:A:G	NI	CD4T	0.108877551706857	0.0911181690508922	0.159514385859157
DPY19L3	chr19:32567224:A:G	IAV	NK	0.0133375031996853	0.052599638180185	0.433348835252146
DPY19L3	chr19:32567224:A:G	IAV	CD8T	0.0337239510387292	0.0510943175543489	0.30031602268263
DPY19L3	chr19:32567224:A:G	IAV	monocyte	0.00306388871791002	0.0596839520833096	0.53477213930747
DPY19L3	chr19:32567224:A:G	IAV	B	0.0179955079285559	0.0545955170646722	0.410008569456126
DPY19L3	chr19:32567224:A:G	IAV	CD4T	0.0645904210696548	0.0673426667573174	0.219218950520912
DPY19L3	chr19:32567224:A:G	LPS	NK	0.0186278666933241	0.0559612686433924	0.405872051101745
DPY19L3	chr19:32567224:A:G	LPS	CD8T	0.0417375469257623	0.0554014464373328	0.272189614433061
DPY19L3	chr19:32567224:A:G	LPS	monocyte	-0.0326280749567337	0.0760275098389524	0.408408544034779
DPY19L3	chr19:32567224:A:G	LPS	B	0.0432798876749676	0.0637320242387556	0.3004372999708
DPY19L3	chr19:32567224:A:G	LPS	CD4T	0.0832303419399498	0.0764943325318305	0.187546222383072
DPY19L3	chr19:32567224:A:G	Tcruzi	NK	0.0268078509761024	0.0582310021363489	0.367152729437848
DPY19L3	chr19:32567224:A:G	Tcruzi	CD8T	0.0684025612974033	0.0671389265559208	0.199484805656716
DPY19L3	chr19:32567224:A:G	Tcruzi	monocyte	-0.0386408703442974	0.0789542664331397	0.389054691364743
DPY19L3	chr19:32567224:A:G	Tcruzi	B	0.0351684832608091	0.0596820478819013	0.328954667292394
DPY19L3	chr19:32567224:A:G	Tcruzi	CD4T	0.126912033069475	0.102192709039919	0.145484162650392
DPY19L3	chr19:32581196:C:G	NI	NK	-0.0231843940308268	0.0743811228201678	0.523603619419574
DPY19L3	chr19:32581196:C:G	NI	CD8T	-0.00771144030033933	0.0690736582085546	0.588083736810858
DPY19L3	chr19:32581196:C:G	NI	monocyte	0.0379704678114971	0.0919737960038532	0.460312317141315
DPY19L3	chr19:32581196:C:G	NI	B	0.00775840694963249	0.0681102025580384	0.582484247776917
DPY19L3	chr19:32581196:C:G	NI	CD4T	-0.00814031517434952	0.0839716039593849	0.586202466156184
DPY19L3	chr19:32581196:C:G	IAV	NK	-0.00291245092748529	0.0582799037837847	0.605257473313381
DPY19L3	chr19:32581196:C:G	IAV	CD8T	0.00278094544473552	0.0543397589364759	0.608485455268426
DPY19L3	chr19:32581196:C:G	IAV	monocyte	0.0457637593618258	0.0913503560919067	0.438943859620902
DPY19L3	chr19:32581196:C:G	IAV	B	0.0077395931462826	0.0604901363288544	0.577291471793473
DPY19L3	chr19:32581196:C:G	IAV	CD4T	0.00297534712810755	0.0713959303681214	0.608594513221471
DPY19L3	chr19:32581196:C:G	LPS	NK	-0.00498627249939733	0.0622141499681294	0.593648264697128
DPY19L3	chr19:32581196:C:G	LPS	CD8T	0.00101754197658528	0.059876992123117	0.613408419953685
DPY19L3	chr19:32581196:C:G	LPS	monocyte	0.0341967901962899	0.0895120652503617	0.478146854462885
DPY19L3	chr19:32581196:C:G	LPS	B	0.0125152658815149	0.0688725555102853	0.558875359799912
DPY19L3	chr19:32581196:C:G	LPS	CD4T	-0.00329268368851595	0.0778469056379442	0.605425864034535
DPY19L3	chr19:32581196:C:G	Tcruzi	NK	-0.00510589368052925	0.0636554491382838	0.595176568617477
DPY19L3	chr19:32581196:C:G	Tcruzi	CD8T	-0.0126883153249138	0.0686268611831076	0.566146673598927
DPY19L3	chr19:32581196:C:G	Tcruzi	monocyte	0.0485404364046853	0.0985133553210074	0.443137764897463
DPY19L3	chr19:32581196:C:G	Tcruzi	B	0.0166452537307385	0.068216443393518	0.542937405103616
DPY19L3	chr19:32581196:C:G	Tcruzi	CD4T	-0.011318903160178	0.0801234055866861	0.579643324587115
DPY19L4	chr8:94621882:C:T	NI	NK	0.0166007581276954	0.0544570718576428	0.539010002129207
DPY19L4	chr8:94621882:C:T	NI	CD8T	0.0120829628535233	0.0586341998287753	0.569683603376472
DPY19L4	chr8:94621882:C:T	NI	monocyte	0.0257372943247027	0.0735737782208298	0.497169862094487
DPY19L4	chr8:94621882:C:T	NI	B	0.0291124527625327	0.0670852929786316	0.491818594672318
DPY19L4	chr8:94621882:C:T	NI	CD4T	0.00614466398270666	0.0707307697799101	0.595859710501233
DPY19L4	chr8:94621882:C:T	IAV	NK	0.0116680629287261	0.0488626021249118	0.558941371958403
DPY19L4	chr8:94621882:C:T	IAV	CD8T	0.0144522141239347	0.04722353502568	0.538945531768913
DPY19L4	chr8:94621882:C:T	IAV	monocyte	0.0137710123774978	0.0577302875565919	0.557192125970816
DPY19L4	chr8:94621882:C:T	IAV	B	0.0241839185335441	0.0573099972048676	0.495849348022776
DPY19L4	chr8:94621882:C:T	IAV	CD4T	0.00607814618063436	0.0599811347164631	0.599375309584984
DPY19L4	chr8:94621882:C:T	LPS	NK	0.0162546237930202	0.054457821962777	0.536371221815691
DPY19L4	chr8:94621882:C:T	LPS	CD8T	0.00929903782885958	0.0506723160370034	0.571258727965071
DPY19L4	chr8:94621882:C:T	LPS	monocyte	0.0143209254563552	0.0690092516492884	0.553239016856782
DPY19L4	chr8:94621882:C:T	LPS	B	0.0253502760964185	0.0635752436095702	0.500837571165201
DPY19L4	chr8:94621882:C:T	LPS	CD4T	0.00928690085810587	0.0660115895477027	0.584517456361024
DPY19L4	chr8:94621882:C:T	Tcruzi	NK	0.0184134426191761	0.0571530527265835	0.53144055896731
DPY19L4	chr8:94621882:C:T	Tcruzi	CD8T	0.00897914223522168	0.056039667106793	0.580589964195211
DPY19L4	chr8:94621882:C:T	Tcruzi	monocyte	0.0256786113686012	0.0720749483270288	0.514622392667982
DPY19L4	chr8:94621882:C:T	Tcruzi	B	0.0284957758512917	0.0646660251016051	0.486884640671224
DPY19L4	chr8:94621882:C:T	Tcruzi	CD4T	0.00547309373655001	0.0667374207633794	0.603221088722198
DPY19L4	chr8:94623301:C:T	NI	NK	0.0209664464703707	0.0445972491755964	0.383501967910834
DPY19L4	chr8:94623301:C:T	NI	CD8T	0.0169823175647944	0.0428150563944509	0.394865431192866
DPY19L4	chr8:94623301:C:T	NI	monocyte	0.0634026993966405	0.059063704390725	0.17945968864479
DPY19L4	chr8:94623301:C:T	NI	B	-0.0153726907144566	0.047992642497626	0.458111901007627
DPY19L4	chr8:94623301:C:T	NI	CD4T	0.0375631987889868	0.049902132879426	0.279414286380712
DPY19L4	chr8:94623301:C:T	IAV	NK	-0.01419326158065	0.0432605154849713	0.458598832965691
DPY19L4	chr8:94623301:C:T	IAV	CD8T	0.0192953223776515	0.0397470884212971	0.36864633159972
DPY19L4	chr8:94623301:C:T	IAV	monocyte	0.0269141228900766	0.0467862066929185	0.338781178490229
DPY19L4	chr8:94623301:C:T	IAV	B	0.0207328560964976	0.0431722915832882	0.377094320716249
DPY19L4	chr8:94623301:C:T	IAV	CD4T	0.0456999734102533	0.0470453595031475	0.220891042664489
DPY19L4	chr8:94623301:C:T	LPS	NK	-0.00795867493225915	0.0433991252385774	0.507842982966945
DPY19L4	chr8:94623301:C:T	LPS	CD8T	0.0125441261706862	0.0395421588389253	0.41766188370875
DPY19L4	chr8:94623301:C:T	LPS	monocyte	-0.00853087941659491	0.0543890006002527	0.517140857651728
DPY19L4	chr8:94623301:C:T	LPS	B	0.0138988978230941	0.0450503398960341	0.43396977006197
DPY19L4	chr8:94623301:C:T	LPS	CD4T	0.0994360381966316	0.0733288716787712	0.133592533827824
DPY19L4	chr8:94623301:C:T	Tcruzi	NK	-0.018518875227141	0.0481079543151713	0.436514898559662
DPY19L4	chr8:94623301:C:T	Tcruzi	CD8T	0.00965009164806586	0.0418786345205797	0.447449171671958
DPY19L4	chr8:94623301:C:T	Tcruzi	monocyte	0.0484158172097267	0.0554324565243268	0.245752259466523
DPY19L4	chr8:94623301:C:T	Tcruzi	B	-0.0236285295432474	0.0498408589634913	0.403568853847927
DPY19L4	chr8:94623301:C:T	Tcruzi	CD4T	0.0428729088086982	0.0482451628177125	0.243941927214558
DPY19L4	chr8:94639075:G:A	NI	NK	0.0169487137467175	0.0462361620055014	0.365687546761304
DPY19L4	chr8:94639075:G:A	NI	CD8T	-0.020116975011571	0.0468919744400773	0.319582103947271
DPY19L4	chr8:94639075:G:A	NI	monocyte	-0.101132228520569	0.0545831507031789	0.0276553428926397
DPY19L4	chr8:94639075:G:A	NI	B	-0.0252117810896576	0.0490067184315503	0.300562844454772
DPY19L4	chr8:94639075:G:A	NI	CD4T	-0.110303582713036	0.0516195576793508	0.01603473921265
DPY19L4	chr8:94639075:G:A	IAV	NK	0.0380868171151488	0.0484920131011224	0.221960283264746
DPY19L4	chr8:94639075:G:A	IAV	CD8T	-0.0190846579591199	0.0420529929436346	0.316865333447892
DPY19L4	chr8:94639075:G:A	IAV	monocyte	-0.0684591651041615	0.0501493674540271	0.0796589246638229
DPY19L4	chr8:94639075:G:A	IAV	B	-0.0306364659379508	0.0453793785784253	0.245657632127725
DPY19L4	chr8:94639075:G:A	IAV	CD4T	-0.103402830408948	0.0474161027168429	0.0132396299510463
DPY19L4	chr8:94639075:G:A	LPS	NK	0.0208281570037495	0.0474346482874284	0.341911838739606
DPY19L4	chr8:94639075:G:A	LPS	CD8T	-0.0302250220556537	0.0427044235579568	0.231575515394939
DPY19L4	chr8:94639075:G:A	LPS	monocyte	-0.0271541735261236	0.0556730235722771	0.302918348750575
DPY19L4	chr8:94639075:G:A	LPS	B	-0.0133256871623338	0.0484591793929006	0.383129329873708
DPY19L4	chr8:94639075:G:A	LPS	CD4T	-0.168179469690303	0.0595112824869144	0.00271585898790649
DPY19L4	chr8:94639075:G:A	Tcruzi	NK	0.00479856075287568	0.0478151980856511	0.466531136700104
DPY19L4	chr8:94639075:G:A	Tcruzi	CD8T	-0.0212743093153387	0.0454453949294108	0.306299800747891
DPY19L4	chr8:94639075:G:A	Tcruzi	monocyte	-0.102027448079153	0.0565317725266417	0.0293446339763658
DPY19L4	chr8:94639075:G:A	Tcruzi	B	0.0316636294275982	0.0539868442767815	0.294605634468089
DPY19L4	chr8:94639075:G:A	Tcruzi	CD4T	-0.121065784841341	0.0506130816586994	0.00758915480773115
DPY19L4	chr8:94643368:T:C	NI	NK	-0.0101724286931136	0.0540328733419299	0.601205374756599
DPY19L4	chr8:94643368:T:C	NI	CD8T	-0.0286889561254452	0.0654946375583016	0.526388996198004
DPY19L4	chr8:94643368:T:C	NI	monocyte	-0.0244982086925934	0.0801755393216931	0.547744880567611
DPY19L4	chr8:94643368:T:C	NI	B	-0.0167593386838381	0.0615349550146697	0.580865359776763
DPY19L4	chr8:94643368:T:C	NI	CD4T	-0.0387794665093445	0.0807343986090913	0.507087998288684
DPY19L4	chr8:94643368:T:C	IAV	NK	-0.00965028776514697	0.0506428040158888	0.601379003937955
DPY19L4	chr8:94643368:T:C	IAV	CD8T	-0.0147303899295974	0.0486635539507909	0.56696653615156
DPY19L4	chr8:94643368:T:C	IAV	monocyte	0.119499655620768	0.24359376006228	0.426817567147521
DPY19L4	chr8:94643368:T:C	IAV	B	-0.00953241237195511	0.0523284599047914	0.605952368528278
DPY19L4	chr8:94643368:T:C	IAV	CD4T	-0.0298439128614778	0.0671864629726117	0.524253562136612
DPY19L4	chr8:94643368:T:C	LPS	NK	-0.00983816126461684	0.0541976289231302	0.60019460807376
DPY19L4	chr8:94643368:T:C	LPS	CD8T	-0.0208967808343512	0.0554396097754285	0.542097802655321
DPY19L4	chr8:94643368:T:C	LPS	monocyte	0.0276243982281525	0.0837436719592832	0.566290762791732
DPY19L4	chr8:94643368:T:C	LPS	B	-0.0121946108826123	0.0594423565247335	0.596417365232867
DPY19L4	chr8:94643368:T:C	LPS	CD4T	-0.0396764382650888	0.0783892949396392	0.500487786329769
DPY19L4	chr8:94643368:T:C	Tcruzi	NK	-0.01741203302591	0.0582081052240628	0.570005871159941
DPY19L4	chr8:94643368:T:C	Tcruzi	CD8T	-0.0234902278515254	0.0603784879877923	0.540283119550588
DPY19L4	chr8:94643368:T:C	Tcruzi	monocyte	-0.00137584760307908	0.0671979144759797	0.6561890585587
DPY19L4	chr8:94643368:T:C	Tcruzi	B	-0.0119067645984344	0.0569041942390506	0.596740368628478
DPY19L4	chr8:94643368:T:C	Tcruzi	CD4T	-0.0387777642869334	0.0775415007468917	0.504964348485985
DPY19L4	chr8:94666893:G:A	NI	NK	0.0238513102492255	0.0691128665345001	0.440173093521351
DPY19L4	chr8:94666893:G:A	NI	CD8T	0.0810669108402162	0.101535587706979	0.282621991859316
DPY19L4	chr8:94666893:G:A	NI	monocyte	0.0776091137017676	0.109935116230217	0.303529565120173
DPY19L4	chr8:94666893:G:A	NI	B	0.00339125766359592	0.0785025304532615	0.533448958707999
DPY19L4	chr8:94666893:G:A	NI	CD4T	0.075794355415598	0.101768421944793	0.307662542343827
DPY19L4	chr8:94666893:G:A	IAV	NK	0.0235884850120005	0.0647121414480477	0.433856774548389
DPY19L4	chr8:94666893:G:A	IAV	CD8T	0.0371274028482361	0.0639615871892098	0.3620765123027
DPY19L4	chr8:94666893:G:A	IAV	monocyte	0.0610521381500019	0.091803587090548	0.332156931034062
DPY19L4	chr8:94666893:G:A	IAV	B	0.0141936517819026	0.0659281819066114	0.483628634442786
DPY19L4	chr8:94666893:G:A	IAV	CD4T	0.0701233677030565	0.0909286572981409	0.301282561440626
DPY19L4	chr8:94666893:G:A	LPS	NK	0.0201379123688663	0.0695320649925906	0.45112727138074
DPY19L4	chr8:94666893:G:A	LPS	CD8T	0.0540549666639976	0.0766027517703309	0.317404688541502
DPY19L4	chr8:94666893:G:A	LPS	monocyte	0.0631253345615759	0.10222660298628	0.34419718100103
DPY19L4	chr8:94666893:G:A	LPS	B	0.0242936744900458	0.0752535959192946	0.448784076152306
DPY19L4	chr8:94666893:G:A	LPS	CD4T	0.0883909208460261	0.106696207426336	0.277756758740716
DPY19L4	chr8:94666893:G:A	Tcruzi	NK	0.0188087683565481	0.0714609784355401	0.46145313413646
DPY19L4	chr8:94666893:G:A	Tcruzi	CD8T	0.0602152223258847	0.083561005540252	0.316366609022466
DPY19L4	chr8:94666893:G:A	Tcruzi	monocyte	0.0682762552355084	0.102541478646537	0.332128226933854
DPY19L4	chr8:94666893:G:A	Tcruzi	B	0.0178328350971006	0.0716533444554187	0.472898192245077
DPY19L4	chr8:94666893:G:A	Tcruzi	CD4T	0.0885265527506541	0.107136813488705	0.280815915098371
DPY19L4	chr8:94667704:C:A	NI	NK	-0.00453501970760258	0.0453345991768229	0.60009552409172
DPY19L4	chr8:94667704:C:A	NI	CD8T	0.0119201433039455	0.048556865263305	0.529306220216134
DPY19L4	chr8:94667704:C:A	NI	monocyte	0.0520842305244942	0.0746963981069828	0.343177623118483
DPY19L4	chr8:94667704:C:A	NI	B	0.00916127267208446	0.0496748791176746	0.54817504346405
DPY19L4	chr8:94667704:C:A	NI	CD4T	0.0407398708086591	0.0676514475529702	0.405389315018436
DPY19L4	chr8:94667704:C:A	IAV	NK	-0.0177494242153373	0.0497483984564181	0.517865560519687
DPY19L4	chr8:94667704:C:A	IAV	CD8T	-0.000878865616913113	0.0392674980961897	0.611757114537856
DPY19L4	chr8:94667704:C:A	IAV	monocyte	0.027587728983243	0.0548532751052394	0.443030407042389
DPY19L4	chr8:94667704:C:A	IAV	B	0.0139861811080576	0.0448930880527525	0.510464659587249
DPY19L4	chr8:94667704:C:A	IAV	CD4T	0.0265087673856667	0.0537926483557626	0.449375863290453
DPY19L4	chr8:94667704:C:A	LPS	NK	-0.0188400162299821	0.0534360090153415	0.51649665736943
DPY19L4	chr8:94667704:C:A	LPS	CD8T	0.00462436294428875	0.0427193263153437	0.566715753700178
DPY19L4	chr8:94667704:C:A	LPS	monocyte	0.0246819229654294	0.0614586780711726	0.465777991450874
DPY19L4	chr8:94667704:C:A	LPS	B	0.018031323840414	0.0513149392751659	0.494415016368372
DPY19L4	chr8:94667704:C:A	LPS	CD4T	0.0399242543507808	0.064355501604291	0.402510202078871
DPY19L4	chr8:94667704:C:A	Tcruzi	NK	-0.00844074214409436	0.0482834010822947	0.577075941499162
