## Supplemental Table 9 for "Genetic ancestry shapes context-dependent immune regulation across Indigenous South American populations" (part 31 of 127)

gene	snps	condition	celltype	beta	sd	lfsr
DPY19L4	chr8:94667704:C:A	Tcruzi	CD8T	0.0142898616911629	0.0473825164803097	0.511856344534773
DPY19L4	chr8:94667704:C:A	Tcruzi	monocyte	0.0376251672981216	0.0654408059282848	0.414547327652897
DPY19L4	chr8:94667704:C:A	Tcruzi	B	-0.00167146358966641	0.0500494631373784	0.606654757888738
DPY19L4	chr8:94667704:C:A	Tcruzi	CD4T	0.0405033211600439	0.0652013108873098	0.404698293093893
DPY19L4	chr8:94677796:G:A	NI	NK	0.0385904450851738	0.0794939319528739	0.399969939425054
DPY19L4	chr8:94677796:G:A	NI	CD8T	0.0746647315692374	0.103297468495987	0.31559949326172
DPY19L4	chr8:94677796:G:A	NI	monocyte	0.0434478906655005	0.102892007303316	0.41279703812336
DPY19L4	chr8:94677796:G:A	NI	B	0.0648701047682254	0.0983512255147404	0.336445387480592
DPY19L4	chr8:94677796:G:A	NI	CD4T	0.0731373481780977	0.111738429295308	0.33907554598786
DPY19L4	chr8:94677796:G:A	IAV	NK	0.0207398329309527	0.0714927049687048	0.456302171035587
DPY19L4	chr8:94677796:G:A	IAV	CD8T	0.0441390593681455	0.073460270733376	0.357346531819684
DPY19L4	chr8:94677796:G:A	IAV	monocyte	0.0325264994319603	0.0863466895247768	0.44401930362478
DPY19L4	chr8:94677796:G:A	IAV	B	0.0801010946296252	0.109326579940511	0.291851585182741
DPY19L4	chr8:94677796:G:A	IAV	CD4T	0.0724058530049719	0.101493976436892	0.321991594126613
DPY19L4	chr8:94677796:G:A	LPS	NK	0.0266397904812338	0.0765928142492962	0.436755392839769
DPY19L4	chr8:94677796:G:A	LPS	CD8T	0.0520654740978437	0.0812956924867523	0.343708907049602
DPY19L4	chr8:94677796:G:A	LPS	monocyte	0.0130371480210305	0.0977760926024113	0.509717705774935
DPY19L4	chr8:94677796:G:A	LPS	B	0.0841250774970027	0.114259833358712	0.297168892692948
DPY19L4	chr8:94677796:G:A	LPS	CD4T	0.0916751488785441	0.119834148445212	0.299168740769689
DPY19L4	chr8:94677796:G:A	Tcruzi	NK	0.0407295155016541	0.0818926684534803	0.395239002682148
DPY19L4	chr8:94677796:G:A	Tcruzi	CD8T	0.0661684640843181	0.0943716819275194	0.324722345497046
DPY19L4	chr8:94677796:G:A	Tcruzi	monocyte	0.0297085154524718	0.0959395816919405	0.461618951880626
DPY19L4	chr8:94677796:G:A	Tcruzi	B	0.0559614989542187	0.0891553407345253	0.347783791320004
DPY19L4	chr8:94677796:G:A	Tcruzi	CD4T	0.0834868621232887	0.113345278544643	0.314203241441813
DPY19L4	chr8:94698398:T:A	NI	NK	0.00715305965841902	0.0483445972105946	0.450955732973157
DPY19L4	chr8:94698398:T:A	NI	CD8T	0.0478571737644046	0.0518896463331301	0.206140123313396
DPY19L4	chr8:94698398:T:A	NI	monocyte	0.0684452667991923	0.0650267969643969	0.167398261732943
DPY19L4	chr8:94698398:T:A	NI	B	0.0678201398860726	0.060726328445974	0.152702635872187
DPY19L4	chr8:94698398:T:A	NI	CD4T	0.117480359085645	0.0788977041394452	0.0876585296268114
DPY19L4	chr8:94698398:T:A	IAV	NK	-0.0242949652632427	0.0572542243940164	0.413895881755906
DPY19L4	chr8:94698398:T:A	IAV	CD8T	0.02012661930391	0.0428173730837012	0.335963466736264
DPY19L4	chr8:94698398:T:A	IAV	monocyte	0.0360323698706988	0.0536586837196914	0.277139692531442
DPY19L4	chr8:94698398:T:A	IAV	B	0.0357132504119118	0.0485344625285311	0.253370245864756
DPY19L4	chr8:94698398:T:A	IAV	CD4T	0.0474373385802693	0.0534717945511901	0.213594672457044
DPY19L4	chr8:94698398:T:A	LPS	NK	0.00322195086362436	0.0493194026774613	0.475268449990015
DPY19L4	chr8:94698398:T:A	LPS	CD8T	0.0344753112037133	0.0458581559684473	0.248530280422192
DPY19L4	chr8:94698398:T:A	LPS	monocyte	0.0609222022121016	0.065023436794964	0.198373953107592
DPY19L4	chr8:94698398:T:A	LPS	B	0.0707263792673604	0.0614042128451442	0.141452951834859
DPY19L4	chr8:94698398:T:A	LPS	CD4T	0.0924604038573633	0.0660566283121028	0.105629927866041
DPY19L4	chr8:94698398:T:A	Tcruzi	NK	0.0332218838448558	0.0520387317100394	0.289972918497972
DPY19L4	chr8:94698398:T:A	Tcruzi	CD8T	0.0417966749521791	0.0495286183378751	0.225725348389106
DPY19L4	chr8:94698398:T:A	Tcruzi	monocyte	0.0527511724666279	0.0609877789465502	0.221887073920131
DPY19L4	chr8:94698398:T:A	Tcruzi	B	0.0430166156712106	0.0521164317451017	0.228031316036232
DPY19L4	chr8:94698398:T:A	Tcruzi	CD4T	0.0923423169019816	0.0657388292280662	0.108266966293105
DPY19L4	chr8:94700923:C:T	NI	NK	0.0117077685251447	0.0335542940469648	0.397469521275593
DPY19L4	chr8:94700923:C:T	NI	CD8T	0.0280565906401348	0.0360543370338805	0.259970672503747
DPY19L4	chr8:94700923:C:T	NI	monocyte	0.0779046123147406	0.0550487117001676	0.101404724441293
DPY19L4	chr8:94700923:C:T	NI	B	0.0239143820697395	0.037549161060296	0.302141503899164
DPY19L4	chr8:94700923:C:T	NI	CD4T	0.0637060785398241	0.0485486204230766	0.135475099189087
DPY19L4	chr8:94700923:C:T	IAV	NK	0.00170551095088842	0.03306017072934	0.493608189246025
DPY19L4	chr8:94700923:C:T	IAV	CD8T	0.0204422084442723	0.0302425359863806	0.288016764044567
DPY19L4	chr8:94700923:C:T	IAV	monocyte	0.049483496451597	0.0429899836763069	0.16188760902294
DPY19L4	chr8:94700923:C:T	IAV	B	0.0308526057711604	0.0354244365161549	0.23118955021018
DPY19L4	chr8:94700923:C:T	IAV	CD4T	0.0559808400334864	0.0430012405631755	0.137231593564858
DPY19L4	chr8:94700923:C:T	LPS	NK	0.014526852221269	0.0337653112365288	0.368033287194676
DPY19L4	chr8:94700923:C:T	LPS	CD8T	0.0236776270314573	0.0323102531743076	0.270426573803682
DPY19L4	chr8:94700923:C:T	LPS	monocyte	0.04730992679142	0.046969462464004	0.194556754959953
DPY19L4	chr8:94700923:C:T	LPS	B	0.0279655075417074	0.0376850607837822	0.269320334357468
DPY19L4	chr8:94700923:C:T	LPS	CD4T	0.0603849340245032	0.0455792233717632	0.134765608680318
DPY19L4	chr8:94700923:C:T	Tcruzi	NK	0.014179840541142	0.0349649114061544	0.377388916536914
DPY19L4	chr8:94700923:C:T	Tcruzi	CD8T	0.023454742747729	0.0348330333961769	0.287633859590594
DPY19L4	chr8:94700923:C:T	Tcruzi	monocyte	0.0715554325118063	0.0539445678818429	0.126201417433088
DPY19L4	chr8:94700923:C:T	Tcruzi	B	0.0207518033480326	0.0358813984107262	0.317607368830058
DPY19L4	chr8:94700923:C:T	Tcruzi	CD4T	0.071380222396755	0.0508091884953119	0.120008132719529
DPY19L4	chr8:94732238:A:G	NI	NK	-0.0131196752041986	0.051414285278806	0.410398645458099
DPY19L4	chr8:94732238:A:G	NI	CD8T	0.0355408440176486	0.0525138503076231	0.236976733774625
DPY19L4	chr8:94732238:A:G	NI	monocyte	0.110176163733374	0.0618699426374923	0.0312296449408765
DPY19L4	chr8:94732238:A:G	NI	B	0.0637548703794412	0.0567932386468363	0.122925508827561
DPY19L4	chr8:94732238:A:G	NI	CD4T	0.177201632569124	0.0631712189350979	0.00256921298821321
DPY19L4	chr8:94732238:A:G	IAV	NK	-0.0544829446850282	0.0572930886190252	0.171704523545044
DPY19L4	chr8:94732238:A:G	IAV	CD8T	0.0102361152518025	0.0474893600099194	0.398310855553613
DPY19L4	chr8:94732238:A:G	IAV	monocyte	0.0466440744038463	0.0549379974689516	0.19172608620861
DPY19L4	chr8:94732238:A:G	IAV	B	0.0255720285249821	0.0501975553172059	0.298163060157541
DPY19L4	chr8:94732238:A:G	IAV	CD4T	0.0833844146525589	0.0517155383741816	0.0549446386879075
DPY19L4	chr8:94732238:A:G	LPS	NK	-0.0309492768501368	0.0541469263913046	0.29540644029386
DPY19L4	chr8:94732238:A:G	LPS	CD8T	0.0584539309106529	0.048725181866238	0.105975935875349
DPY19L4	chr8:94732238:A:G	LPS	monocyte	0.0334247755347623	0.061230393297102	0.285278282526568
DPY19L4	chr8:94732238:A:G	LPS	B	0.0153417473044999	0.0543511479631861	0.376114642180233
DPY19L4	chr8:94732238:A:G	LPS	CD4T	0.170913600375263	0.0612379180267243	0.00259158410554429
DPY19L4	chr8:94732238:A:G	Tcruzi	NK	0.00162100546966082	0.0530441975418967	0.482652628145906
DPY19L4	chr8:94732238:A:G	Tcruzi	CD8T	0.0498364808147	0.0497218633444518	0.152355536348677
DPY19L4	chr8:94732238:A:G	Tcruzi	monocyte	0.069282954831734	0.0592584675843026	0.117104432850972
DPY19L4	chr8:94732238:A:G	Tcruzi	B	-0.015064324541091	0.0580023996918206	0.423279347772398
DPY19L4	chr8:94732238:A:G	Tcruzi	CD4T	0.159002198050769	0.0580879355928223	0.00319269713727884
DPY19L4	chr8:94773660:C:T	NI	NK	-0.00146046659371259	0.0565380261050757	0.616202424476898
DPY19L4	chr8:94773660:C:T	NI	CD8T	0.0154546512737358	0.0625846588194153	0.534789119909361
DPY19L4	chr8:94773660:C:T	NI	monocyte	0.0447289181752736	0.0875322185662055	0.420693025118152
DPY19L4	chr8:94773660:C:T	NI	B	0.0295773462018154	0.0684905856494065	0.474561578609706
DPY19L4	chr8:94773660:C:T	NI	CD4T	0.0378078807552408	0.0838493861577734	0.461725820916651
DPY19L4	chr8:94773660:C:T	IAV	NK	0.000943938199213429	0.0522424553449076	0.60291786990296
DPY19L4	chr8:94773660:C:T	IAV	CD8T	0.0135433593934933	0.0489336167530577	0.52740950605852
DPY19L4	chr8:94773660:C:T	IAV	monocyte	0.0355196538658684	0.0728824345612214	0.451673462412882
DPY19L4	chr8:94773660:C:T	IAV	B	0.0281034752617002	0.0613964352907308	0.463915072084819
DPY19L4	chr8:94773660:C:T	IAV	CD4T	0.0337285841912789	0.0725495043509584	0.464574963839856
DPY19L4	chr8:94773660:C:T	LPS	NK	0.00685097165008228	0.0555241324952443	0.568843365823903
DPY19L4	chr8:94773660:C:T	LPS	CD8T	0.0209044530922647	0.057537289328325	0.495342918061049
DPY19L4	chr8:94773660:C:T	LPS	monocyte	0.0336792324723216	0.0806986217430873	0.465683542279355
DPY19L4	chr8:94773660:C:T	LPS	B	0.0251278937571755	0.0652245321566024	0.485770479869691
DPY19L4	chr8:94773660:C:T	LPS	CD4T	0.0352611069674794	0.0780963130553966	0.465321502985763
DPY19L4	chr8:94773660:C:T	Tcruzi	NK	0.00134291161754997	0.0576391867673801	0.600678277254251
DPY19L4	chr8:94773660:C:T	Tcruzi	CD8T	0.0135497412122093	0.0600443099739807	0.539489414200902
DPY19L4	chr8:94773660:C:T	Tcruzi	monocyte	0.0404640352491966	0.083127185615793	0.448910992828509
DPY19L4	chr8:94773660:C:T	Tcruzi	B	0.0213274122809486	0.0610867602884216	0.500320420892467
DPY19L4	chr8:94773660:C:T	Tcruzi	CD4T	0.0316292181221339	0.0765886878613496	0.481778285570328
DPY19L4	chr8:94788668:C:A	NI	NK	-0.00169441526770797	0.0614106651217065	0.592159257528933
DPY19L4	chr8:94788668:C:A	NI	CD8T	-0.0202552635895227	0.0695927665920056	0.514923122559828
DPY19L4	chr8:94788668:C:A	NI	monocyte	-0.0299545352056684	0.0845358453055642	0.47290488742702
DPY19L4	chr8:94788668:C:A	NI	B	-0.0500545680368591	0.088705068948364	0.410395584963541
DPY19L4	chr8:94788668:C:A	NI	CD4T	-0.0315423823377359	0.0867605605159135	0.483996900173412
DPY19L4	chr8:94788668:C:A	IAV	NK	-0.00740897919115217	0.0564975208105726	0.562688951418469
DPY19L4	chr8:94788668:C:A	IAV	CD8T	-0.0116995242309453	0.0527773337171559	0.535835584251187
DPY19L4	chr8:94788668:C:A	IAV	monocyte	-0.0252561413733933	0.0710751565235694	0.492669393483694
DPY19L4	chr8:94788668:C:A	IAV	B	-0.0390234812944635	0.0729536098053575	0.423001002878037
DPY19L4	chr8:94788668:C:A	IAV	CD4T	-0.0327241817334682	0.0773279304135423	0.471434307020085
DPY19L4	chr8:94788668:C:A	LPS	NK	-0.0146376988018649	0.0620601179727149	0.528088760885709
DPY19L4	chr8:94788668:C:A	LPS	CD8T	-0.0149291162698752	0.0599678623515657	0.522437455702223
DPY19L4	chr8:94788668:C:A	LPS	monocyte	-0.0349789093945252	0.0879576556325206	0.466164062815314
DPY19L4	chr8:94788668:C:A	LPS	B	-0.0528586933535764	0.0912974224392403	0.39824145887617
DPY19L4	chr8:94788668:C:A	LPS	CD4T	-0.0286028601939353	0.0808500356219136	0.489661918482417
DPY19L4	chr8:94788668:C:A	Tcruzi	NK	-0.00784302098946015	0.0625959411509125	0.56376973344498
DPY19L4	chr8:94788668:C:A	Tcruzi	CD8T	-0.00895430559395868	0.0657431907353701	0.556918431287277
DPY19L4	chr8:94788668:C:A	Tcruzi	monocyte	-0.0271023916018239	0.0811917303563716	0.495505428953731
DPY19L4	chr8:94788668:C:A	Tcruzi	B	-0.0542389414788782	0.0919292568278295	0.393182676342307
DPY19L4	chr8:94788668:C:A	Tcruzi	CD4T	-0.0209695801047729	0.0788177977985398	0.519406878041531
DPY19L4	chr8:94804210:T:A	NI	NK	0.0281146943040343	0.0514264394627796	0.382274905644776
DPY19L4	chr8:94804210:T:A	NI	CD8T	0.049205482865681	0.0601655083151226	0.295829673154873
DPY19L4	chr8:94804210:T:A	NI	monocyte	-0.0203558890277707	0.0634996782448076	0.457720484524975
DPY19L4	chr8:94804210:T:A	NI	B	-0.00297742172065309	0.0538393686392889	0.575177435806393
DPY19L4	chr8:94804210:T:A	NI	CD4T	0.0611050237759541	0.0718458277415174	0.284118156139058
DPY19L4	chr8:94804210:T:A	IAV	NK	0.0282915261707929	0.0492226461842918	0.373327491576726
DPY19L4	chr8:94804210:T:A	IAV	CD8T	0.0327111531472569	0.0474125081439532	0.332171144194886
DPY19L4	chr8:94804210:T:A	IAV	monocyte	-0.0330742570064797	0.0588096896377763	0.386890347309472
DPY19L4	chr8:94804210:T:A	IAV	B	-0.0148966711668863	0.0505289654867064	0.495673775649778
DPY19L4	chr8:94804210:T:A	IAV	CD4T	0.0625312573944109	0.0683455298289705	0.264463769677102
DPY19L4	chr8:94804210:T:A	LPS	NK	0.0257620854734798	0.0510138046117278	0.393887294841091
DPY19L4	chr8:94804210:T:A	LPS	CD8T	0.0415086659466596	0.0533391604025891	0.304036291965924
DPY19L4	chr8:94804210:T:A	LPS	monocyte	-0.083907990234807	0.0972888066115317	0.242261497076568
DPY19L4	chr8:94804210:T:A	LPS	B	-0.00712999297289844	0.0539081654163765	0.547260897630039
DPY19L4	chr8:94804210:T:A	LPS	CD4T	0.0599571131565285	0.0687190275261368	0.279210056264902
DPY19L4	chr8:94804210:T:A	Tcruzi	NK	0.0333265526970922	0.0547296451919294	0.361024325242951
DPY19L4	chr8:94804210:T:A	Tcruzi	CD8T	0.0493462021787493	0.0590636190675441	0.288938759261773
DPY19L4	chr8:94804210:T:A	Tcruzi	monocyte	-0.0399592619331688	0.0676454390835218	0.375949994807212
DPY19L4	chr8:94804210:T:A	Tcruzi	B	-0.0149182942355506	0.054261046364787	0.502053018857921
DPY19L4	chr8:94804210:T:A	Tcruzi	CD4T	0.0663422568862184	0.0720917271151167	0.265434483120792
DPY19L4	chr8:94816515:A:G	NI	NK	-0.00768947691868331	0.0483762697141211	0.508565392931976
DPY19L4	chr8:94816515:A:G	NI	CD8T	-0.00234963325705143	0.0500174896787106	0.550104832181275
DPY19L4	chr8:94816515:A:G	NI	monocyte	0.0578048659350167	0.0696454190582955	0.264010282457068
DPY19L4	chr8:94816515:A:G	NI	B	-0.0790925243329538	0.0797034811216353	0.217830100755278
DPY19L4	chr8:94816515:A:G	NI	CD4T	0.000206098945800688	0.0580535525253341	0.559139687521127
DPY19L4	chr8:94816515:A:G	IAV	NK	-0.00464835593073646	0.0458079105485698	0.527964422715183
DPY19L4	chr8:94816515:A:G	IAV	CD8T	-0.00406255810767719	0.0427351668472299	0.532204863659117
DPY19L4	chr8:94816515:A:G	IAV	monocyte	0.0728727539091466	0.0757664940394384	0.221694308007372
DPY19L4	chr8:94816515:A:G	IAV	B	-0.03989733166237	0.0544723759443991	0.304473302561395
DPY19L4	chr8:94816515:A:G	IAV	CD4T	-0.00397568732251791	0.0511307360631433	0.54236249907231
DPY19L4	chr8:94816515:A:G	LPS	NK	-0.0160845767526336	0.0500487898296619	0.452653197152367
DPY19L4	chr8:94816515:A:G	LPS	CD8T	-0.00787365945509611	0.0457801714399439	0.505306702913415
DPY19L4	chr8:94816515:A:G	LPS	monocyte	0.0392001257116139	0.0655711379929004	0.341963415298877
DPY19L4	chr8:94816515:A:G	LPS	B	-0.0572013040442333	0.0655389135922408	0.257543363240038
DPY19L4	chr8:94816515:A:G	LPS	CD4T	0.0112046581707491	0.0547664688727384	0.494656298968372
DPY19L4	chr8:94816515:A:G	Tcruzi	NK	-0.0145584966581155	0.0516387447127284	0.468525695026527
DPY19L4	chr8:94816515:A:G	Tcruzi	CD8T	0.00786016739336884	0.0492916600509293	0.514337592485501
DPY19L4	chr8:94816515:A:G	Tcruzi	monocyte	0.0665545746975212	0.0740204590863498	0.248210226283679
DPY19L4	chr8:94816515:A:G	Tcruzi	B	-0.0569478352205176	0.0646363193899474	0.255246608188294
DPY19L4	chr8:94816515:A:G	Tcruzi	CD4T	0.0333151184518265	0.0626086383672747	0.383447616164081
DPY19L4	chr8:94846493:C:A	NI	NK	-0.0115745560678039	0.0558074358808368	0.580037953267306
DPY19L4	chr8:94846493:C:A	NI	CD8T	-0.00714132308078416	0.0612017915694569	0.608250191017097
DPY19L4	chr8:94846493:C:A	NI	monocyte	0.0121546641589126	0.0738525587980959	0.564037921647879
DPY19L4	chr8:94846493:C:A	NI	B	-0.00101504628604574	0.0588388362891905	0.636498479225575
DPY19L4	chr8:94846493:C:A	NI	CD4T	0.000820399526603758	0.0739059694764357	0.630855984294808
DPY19L4	chr8:94846493:C:A	IAV	NK	-0.0100836010598434	0.0516770587803704	0.583771823039416
DPY19L4	chr8:94846493:C:A	IAV	CD8T	-0.00610799537658415	0.0468454850931346	0.603390717512616
DPY19L4	chr8:94846493:C:A	IAV	monocyte	0.000497817801814904	0.0586590157746747	0.637669646448603
DPY19L4	chr8:94846493:C:A	IAV	B	-0.000561081611337835	0.0506650249678254	0.638313524671106
DPY19L4	chr8:94846493:C:A	IAV	CD4T	0.0144204626293371	0.0678953104293915	0.582276995064224
DPY19L4	chr8:94846493:C:A	LPS	NK	-0.0152808662304724	0.0587176654976409	0.559132651736438
DPY19L4	chr8:94846493:C:A	LPS	CD8T	-0.0035005217628387	0.0522702633373634	0.616463710420701
DPY19L4	chr8:94846493:C:A	LPS	monocyte	-0.00209601057268039	0.0704698267192857	0.620344534984453
DPY19L4	chr8:94846493:C:A	LPS	B	-0.000868693312070491	0.0583343849966789	0.632461406042216
DPY19L4	chr8:94846493:C:A	LPS	CD4T	0.0088256812292521	0.0703731773195759	0.603153368629569
DPY19L4	chr8:94846493:C:A	Tcruzi	NK	-0.0165886997953984	0.060884615257122	0.557658216636131
DPY19L4	chr8:94846493:C:A	Tcruzi	CD8T	-0.00708315591632373	0.0588137570723697	0.605129103251218
DPY19L4	chr8:94846493:C:A	Tcruzi	monocyte	-0.000708371826048873	0.0685163307281693	0.633092767614685
DPY19L4	chr8:94846493:C:A	Tcruzi	B	-0.000484359244753347	0.0557722785064165	0.636724056820585
DPY19L4	chr8:94846493:C:A	Tcruzi	CD4T	-0.000288978753079116	0.0693612353148172	0.638518044485477
DPYD	chr1:96983964:C:T	NI	NK	0.0284132748388866	0.0569613655120265	0.440846244645908
DPYD	chr1:96983964:C:T	NI	CD8T	0.0389193516002641	0.0656943765648448	0.409208093854612
DPYD	chr1:96983964:C:T	NI	monocyte	-0.0129370389003931	0.058390582460509	0.520495072857405
DPYD	chr1:96983964:C:T	NI	B	0.0121370195113543	0.0535789304091352	0.533986171487948
DPYD	chr1:96983964:C:T	NI	CD4T	0.0411337882710195	0.0749424470085686	0.419058150948881
DPYD	chr1:96983964:C:T	IAV	NK	0.0320914809523516	0.0572576160634648	0.416937652812846
DPYD	chr1:96983964:C:T	IAV	CD8T	0.0263331053241211	0.049520162507799	0.428305914683214
DPYD	chr1:96983964:C:T	IAV	monocyte	-0.0205855339175147	0.0524722894579652	0.483278309881826
DPYD	chr1:96983964:C:T	IAV	B	0.0226511440795694	0.0523746639833854	0.468045143212694
DPYD	chr1:96983964:C:T	IAV	CD4T	0.0379772615168631	0.066128915634693	0.416819353101314
DPYD	chr1:96983964:C:T	LPS	NK	0.0399166911091891	0.0659620185335596	0.394877444714113
DPYD	chr1:96983964:C:T	LPS	CD8T	0.0311552511294388	0.0557816161933475	0.417266173109475
DPYD	chr1:96983964:C:T	LPS	monocyte	-0.042328418646607	0.0698683554089435	0.39125328319002
DPYD	chr1:96983964:C:T	LPS	B	0.0167751202728479	0.0542341677863465	0.505933667369754
DPYD	chr1:96983964:C:T	LPS	CD4T	0.0365336466242325	0.0687525668783916	0.429779493442081
DPYD	chr1:96983964:C:T	Tcruzi	NK	0.0328967872229444	0.0612762213864	0.425473458102882
DPYD	chr1:96983964:C:T	Tcruzi	CD8T	0.0337435812529999	0.0606191038705494	0.421094085619348
DPYD	chr1:96983964:C:T	Tcruzi	monocyte	-0.0262689477046207	0.0609039605202182	0.466804116981447
DPYD	chr1:96983964:C:T	Tcruzi	B	0.0183275458645143	0.0529001957596877	0.496609551355119
DPYD	chr1:96983964:C:T	Tcruzi	CD4T	0.0322735621932192	0.067252656348067	0.448538929657118
DPYD	chr1:97123274:C:T	NI	NK	0.0513372527094153	0.0591875296096486	0.295917303572719
DPYD	chr1:97123274:C:T	NI	CD8T	0.0398683826500443	0.0481638725699308	0.328180072022862
DPYD	chr1:97123274:C:T	NI	monocyte	0.00765337544094535	0.0388664219630661	0.518820585555636
DPYD	chr1:97123274:C:T	NI	B	0.0302002621296723	0.0428759891893667	0.369258594400541
DPYD	chr1:97123274:C:T	NI	CD4T	0.0307776023206911	0.0480134589423115	0.385266192126971
DPYD	chr1:97123274:C:T	IAV	NK	0.0334932596002397	0.0427429122561122	0.33613125592762
DPYD	chr1:97123274:C:T	IAV	CD8T	0.0278275240526324	0.0372676167054657	0.34952928530456
DPYD	chr1:97123274:C:T	IAV	monocyte	0.0176632486010151	0.0364087892078968	0.448623688843076
DPYD	chr1:97123274:C:T	IAV	B	0.0215909176248987	0.0361713668181478	0.403147142842869
DPYD	chr1:97123274:C:T	IAV	CD4T	0.0199636302733714	0.0397040643551026	0.433429101020156
DPYD	chr1:97123274:C:T	LPS	NK	0.043066906310629	0.0510631146221018	0.308703720766442
DPYD	chr1:97123274:C:T	LPS	CD8T	0.0321739242568758	0.040828237501459	0.335925534810019
DPYD	chr1:97123274:C:T	LPS	monocyte	0.0097794646142172	0.0373723628737865	0.511586993951564
DPYD	chr1:97123274:C:T	LPS	B	0.0272361943023558	0.0409732159215522	0.37874527011734
DPYD	chr1:97123274:C:T	LPS	CD4T	0.0259688369970422	0.043601554026279	0.403335652516259
DPYD	chr1:97123274:C:T	Tcruzi	NK	0.0388308291388994	0.0485414996599882	0.328785094613017
DPYD	chr1:97123274:C:T	Tcruzi	CD8T	0.0407073285771815	0.0482878760268964	0.319808536790872
DPYD	chr1:97123274:C:T	Tcruzi	monocyte	0.0127797608678437	0.0383077919173904	0.493419055232539
DPYD	chr1:97123274:C:T	Tcruzi	B	0.0292512092857823	0.0415346834357812	0.36656398165426
DPYD	chr1:97123274:C:T	Tcruzi	CD4T	0.0253467467553377	0.044279157646745	0.411972964197056
DPYD	chr1:97207703:C:G	NI	NK	0.00534448165874823	0.0213112945196288	0.651401177253176
DPYD	chr1:97207703:C:G	NI	CD8T	0.0110293378938912	0.025123288755495	0.597346762829561
DPYD	chr1:97207703:C:G	NI	monocyte	0.00179801447313932	0.025151062158426	0.675380014855197
DPYD	chr1:97207703:C:G	NI	B	0.0072944375947376	0.0226996104485984	0.633535465382308
DPYD	chr1:97207703:C:G	NI	CD4T	0.0164469868146691	0.0323004612878993	0.55812130446778
DPYD	chr1:97207703:C:G	IAV	NK	0.00947951648353764	0.0240011552249504	0.603174715615463
DPYD	chr1:97207703:C:G	IAV	CD8T	0.0097378396789609	0.0228014538103377	0.590048692711675
DPYD	chr1:97207703:C:G	IAV	monocyte	0.00423678332869613	0.0230546940266704	0.677661332888752
DPYD	chr1:97207703:C:G	IAV	B	0.0133578340573033	0.0272243847040659	0.568153268149794
DPYD	chr1:97207703:C:G	IAV	CD4T	0.0162119165157414	0.0303323870891689	0.558101753136594
DPYD	chr1:97207703:C:G	LPS	NK	0.00681050508255885	0.0226204210989126	0.627399697442567
DPYD	chr1:97207703:C:G	LPS	CD8T	0.00702171994372075	0.0214091312888076	0.617497748507706
DPYD	chr1:97207703:C:G	LPS	monocyte	-0.00186920635017115	0.0241621791644386	0.697224455864894
DPYD	chr1:97207703:C:G	LPS	B	0.00714859705256856	0.0232192624548275	0.626641552750049
DPYD	chr1:97207703:C:G	LPS	CD4T	0.0130357340528225	0.0287572221386357	0.583284061807733
DPYD	chr1:97207703:C:G	Tcruzi	NK	0.00803043160253532	0.0232687227633497	0.622807578783346
DPYD	chr1:97207703:C:G	Tcruzi	CD8T	0.0104829870507466	0.0241370003821604	0.595701427736213
DPYD	chr1:97207703:C:G	Tcruzi	monocyte	0.00207463913901739	0.0233075322599883	0.695771541487149
DPYD	chr1:97207703:C:G	Tcruzi	B	0.00870556505323059	0.0227543909599236	0.612683002076215
DPYD	chr1:97207703:C:G	Tcruzi	CD4T	0.0131459450207949	0.0284407552663468	0.587537994420139
DPYD	chr1:97292538:G:A	NI	NK	0.0696231563261618	0.0714108411606005	0.156495476518757
DPYD	chr1:97292538:G:A	NI	CD8T	0.105472544594779	0.0742907001760992	0.0763045151510512
DPYD	chr1:97292538:G:A	NI	monocyte	0.00954137470449711	0.0722464736638867	0.437502992544479
DPYD	chr1:97292538:G:A	NI	B	0.170488198781626	0.0879676530216757	0.0204875683353551
DPYD	chr1:97292538:G:A	NI	CD4T	0.179469011948589	0.0918792831520354	0.0249527049337481
DPYD	chr1:97292538:G:A	IAV	NK	0.0639688288282757	0.0669995451525967	0.160374085341246
DPYD	chr1:97292538:G:A	IAV	CD8T	0.0792660649135354	0.062963686537475	0.0940182710186665
DPYD	chr1:97292538:G:A	IAV	monocyte	0.0532290678979939	0.067375257848634	0.213909138214331
DPYD	chr1:97292538:G:A	IAV	B	0.145735194780585	0.0798843896690449	0.0236998195600623
DPYD	chr1:97292538:G:A	IAV	CD4T	0.159473102493513	0.081711771846138	0.0242909022100371
DPYD	chr1:97292538:G:A	LPS	NK	0.0616084967115327	0.0714361099709679	0.183124866589165
DPYD	chr1:97292538:G:A	LPS	CD8T	0.110007930789758	0.0697606900083348	0.0498608144295504
DPYD	chr1:97292538:G:A	LPS	monocyte	0.0315001345136162	0.0700428299443098	0.325737645017169
DPYD	chr1:97292538:G:A	LPS	B	0.176246987867635	0.0893851600106526	0.0184296756894983
DPYD	chr1:97292538:G:A	LPS	CD4T	0.206679411923701	0.0969908930610851	0.0160481228783117
DPYD	chr1:97292538:G:A	Tcruzi	NK	0.0637498132115905	0.074176749425292	0.184748707342466
DPYD	chr1:97292538:G:A	Tcruzi	CD8T	0.0962675577468335	0.0716898223231132	0.0877714726740243
DPYD	chr1:97292538:G:A	Tcruzi	monocyte	0.0201763669590281	0.0719215423016628	0.383927971596105
DPYD	chr1:97292538:G:A	Tcruzi	B	0.142911736508913	0.0782645453380091	0.0279815458114561
DPYD	chr1:97292538:G:A	Tcruzi	CD4T	0.171483021364176	0.0875730104750018	0.0250031452237133
DPYD	chr1:97315483:A:G	NI	NK	-0.00410648792806985	0.0200647873691469	0.693819693056494
DPYD	chr1:97315483:A:G	NI	CD8T	0.009067611170965	0.0225952117161071	0.618721388635755
DPYD	chr1:97315483:A:G	NI	monocyte	0.0134653789230111	0.024532295756031	0.527929967042398
DPYD	chr1:97315483:A:G	NI	B	0.00627962119078937	0.0195244249396972	0.640235594222322
DPYD	chr1:97315483:A:G	NI	CD4T	0.00594406526168559	0.0241151034036596	0.643232099001603
DPYD	chr1:97315483:A:G	IAV	NK	-0.00279783878690829	0.0182181728798428	0.708629857610069
DPYD	chr1:97315483:A:G	IAV	CD8T	-0.00235583560818901	0.0171519169340196	0.717114520457524
DPYD	chr1:97315483:A:G	IAV	monocyte	0.011848115425337	0.0226607099066484	0.571634889223851
DPYD	chr1:97315483:A:G	IAV	B	0.00746668736481256	0.0189935242319156	0.617922280272648
DPYD	chr1:97315483:A:G	IAV	CD4T	0.00717847375662987	0.0204657039914699	0.632765321062793
DPYD	chr1:97315483:A:G	LPS	NK	-0.00248508172085887	0.0193428781505329	0.709644768053515
DPYD	chr1:97315483:A:G	LPS	CD8T	0.00016308982361441	0.017428918405367	0.716554100659663
DPYD	chr1:97315483:A:G	LPS	monocyte	0.00595499611954878	0.0200760608981244	0.628578761844189
DPYD	chr1:97315483:A:G	LPS	B	0.00873875781591324	0.0209188568572548	0.604741855960322
DPYD	chr1:97315483:A:G	LPS	CD4T	0.0110570804841709	0.024107333166259	0.593827844588428
DPYD	chr1:97315483:A:G	Tcruzi	NK	-0.00479364272509871	0.0214814545969307	0.685904874244261
DPYD	chr1:97315483:A:G	Tcruzi	CD8T	0.00302347812289854	0.0185630862646495	0.682827654327744
DPYD	chr1:97315483:A:G	Tcruzi	monocyte	0.00865602312707235	0.0215966994069552	0.604879192610859
DPYD	chr1:97315483:A:G	Tcruzi	B	0.00499767016855958	0.0185020246068606	0.650068608226616
DPYD	chr1:97315483:A:G	Tcruzi	CD4T	0.00711015402887619	0.0220908085696706	0.638876170186982
DPYD	chr1:97345051:T:C	NI	NK	-0.0623327439048674	0.0448935571327955	0.093285351123059
DPYD	chr1:97345051:T:C	NI	CD8T	-0.0513355331364151	0.0408666021493052	0.125134939125469
DPYD	chr1:97345051:T:C	NI	monocyte	-0.00256071649177897	0.0383971770550987	0.483637942265305
DPYD	chr1:97345051:T:C	NI	B	-0.0750412373511399	0.0469263612081147	0.0731844165214334
DPYD	chr1:97345051:T:C	NI	CD4T	-0.0612073076212387	0.0467910953687741	0.11567015579475
DPYD	chr1:97345051:T:C	IAV	NK	-0.0585602777893458	0.0426109671523042	0.0934805954387335
DPYD	chr1:97345051:T:C	IAV	CD8T	-0.0405595917111125	0.0347719722494068	0.13566397004955
DPYD	chr1:97345051:T:C	IAV	monocyte	-0.0027533423564021	0.0351710477064619	0.483727562000509
DPYD	chr1:97345051:T:C	IAV	B	-0.0590397976082258	0.0408574479276268	0.0880286017280502
DPYD	chr1:97345051:T:C	IAV	CD4T	-0.0442777539781761	0.0397838315884253	0.154775354546428
DPYD	chr1:97345051:T:C	LPS	NK	-0.0642936328734328	0.0454704236179583	0.0880526181851259
DPYD	chr1:97345051:T:C	LPS	CD8T	-0.0523639962706468	0.0383780515298833	0.101782370332801
DPYD	chr1:97345051:T:C	LPS	monocyte	-0.0110955118393969	0.0368422413635209	0.403647575459848
DPYD	chr1:97345051:T:C	LPS	B	-0.0742560802014483	0.0464306243035191	0.071987444704938
DPYD	chr1:97345051:T:C	LPS	CD4T	-0.0465356769342341	0.0420891621219504	0.156833986094197
DPYD	chr1:97345051:T:C	Tcruzi	NK	-0.0613478276362851	0.0457560667977659	0.0996639263735254
DPYD	chr1:97345051:T:C	Tcruzi	CD8T	-0.0549979999062167	0.0406871066193715	0.106424523403677
DPYD	chr1:97345051:T:C	Tcruzi	monocyte	-0.0142268885221561	0.0383619335036856	0.378499081515867
DPYD	chr1:97345051:T:C	Tcruzi	B	-0.0841895748888372	0.05103245089361	0.063422961977806
DPYD	chr1:97345051:T:C	Tcruzi	CD4T	-0.0563120642977748	0.0442464422351285	0.122904855875123
DPYD	chr1:97349492:G:T	NI	NK	0.131903228940596	0.0854213158278431	0.0496671042716509
DPYD	chr1:97349492:G:T	NI	CD8T	0.102418093054054	0.0801647724677599	0.0944895213922622
DPYD	chr1:97349492:G:T	NI	monocyte	-0.155141994482248	0.0734412984080598	0.0161423286559336
DPYD	chr1:97349492:G:T	NI	B	-0.0214850570058487	0.0764013752925878	0.394098647100229
DPYD	chr1:97349492:G:T	NI	CD4T	0.0493890217180387	0.0856268698690262	0.281944101891732
DPYD	chr1:97349492:G:T	IAV	NK	0.129088595982107	0.0842328908086996	0.0477720288854939
DPYD	chr1:97349492:G:T	IAV	CD8T	0.112979867185206	0.0773109947044181	0.0554463725362961
DPYD	chr1:97349492:G:T	IAV	monocyte	-0.169701166255283	0.0772490598450549	0.00903879923476425
DPYD	chr1:97349492:G:T	IAV	B	0.00943593679290679	0.0717634150462014	0.453757797557647
DPYD	chr1:97349492:G:T	IAV	CD4T	0.0101033393587486	0.0767507564156079	0.441404990682046
DPYD	chr1:97349492:G:T	LPS	NK	0.138337542884158	0.0884015620931958	0.0453631586207009
DPYD	chr1:97349492:G:T	LPS	CD8T	0.128195423264552	0.0807549043996786	0.0430149352867978
DPYD	chr1:97349492:G:T	LPS	monocyte	-0.155264108575898	0.0719299841050578	0.0142996952780383
DPYD	chr1:97349492:G:T	LPS	B	-0.00310162686187144	0.0749212134254824	0.483417990495955
DPYD	chr1:97349492:G:T	LPS	CD4T	0.00857186393217976	0.079653600662466	0.452366260966399
DPYD	chr1:97349492:G:T	Tcruzi	NK	0.126474024620532	0.0884841340454872	0.064733757576113
DPYD	chr1:97349492:G:T	Tcruzi	CD8T	0.138957403128161	0.0862753406889272	0.0417118730158881
DPYD	chr1:97349492:G:T	Tcruzi	monocyte	-0.231690687161879	0.0902651678041488	0.00325556551346506
DPYD	chr1:97349492:G:T	Tcruzi	B	0.0173333987937852	0.074505975487938	0.415228682135414
DPYD	chr1:97349492:G:T	Tcruzi	CD4T	0.0197937501762964	0.0823276629702734	0.399339321887758
DPYD	chr1:97436015:G:T	NI	NK	-0.00629929911651918	0.0214649379499191	0.673004304065312
DPYD	chr1:97436015:G:T	NI	CD8T	-0.0100671254869292	0.0252696393564874	0.64154851403562
DPYD	chr1:97436015:G:T	NI	monocyte	0.00645247843445645	0.0278051702177527	0.650728331360341
DPYD	chr1:97436015:G:T	NI	B	-0.00518679522198938	0.0214884120659438	0.689599630756601
DPYD	chr1:97436015:G:T	NI	CD4T	-0.00968374991310801	0.0285608282768207	0.644233459557552
DPYD	chr1:97436015:G:T	IAV	NK	-0.00214280653670846	0.0186141502365637	0.717432895440171
DPYD	chr1:97436015:G:T	IAV	CD8T	-0.00320092678941022	0.0172818752559526	0.698913967734425
DPYD	chr1:97436015:G:T	IAV	monocyte	-0.00229953481032067	0.0192733727401045	0.723979626702479
DPYD	chr1:97436015:G:T	IAV	B	-0.00293372807833674	0.0185147189355099	0.710365645579748
DPYD	chr1:97436015:G:T	IAV	CD4T	-0.00467644730115836	0.0220351874403258	0.694390953705754
DPYD	chr1:97436015:G:T	LPS	NK	-0.00487650849087734	0.020731713152554	0.680030932279431
DPYD	chr1:97436015:G:T	LPS	CD8T	-0.00709167931232912	0.0207930087630683	0.65044681287366
DPYD	chr1:97436015:G:T	LPS	monocyte	-0.006617124080891	0.0241101252747662	0.659758079142734
DPYD	chr1:97436015:G:T	LPS	B	-0.00318734671050722	0.0206533473696658	0.702929089163554
DPYD	chr1:97436015:G:T	LPS	CD4T	-0.00556011482032166	0.0240602422501112	0.681518880867394
DPYD	chr1:97436015:G:T	Tcruzi	NK	-0.00469023256446525	0.0213024324319122	0.689339164436748
DPYD	chr1:97436015:G:T	Tcruzi	CD8T	-0.011812834965803	0.0268582161923803	0.623062624238346
DPYD	chr1:97436015:G:T	Tcruzi	monocyte	0.000498040135659907	0.0220316314231465	0.748610954836097
DPYD	chr1:97436015:G:T	Tcruzi	B	-0.00309947209373841	0.0198445609114727	0.707895882532695
DPYD	chr1:97436015:G:T	Tcruzi	CD4T	-0.00646379885330853	0.024805069730915	0.67911130288556
DPYD	chr1:97456458:T:A	NI	NK	0.0982325359523519	0.115141569816875	0.202639282029876
DPYD	chr1:97456458:T:A	NI	CD8T	0.172961245490123	0.136027644443786	0.104473565869268
DPYD	chr1:97456458:T:A	NI	monocyte	-0.0569047722112315	0.119218873586993	0.344634998509371
DPYD	chr1:97456458:T:A	NI	B	0.137578775946131	0.127376154357195	0.143068213866883
DPYD	chr1:97456458:T:A	NI	CD4T	0.252449216783534	0.175540690026893	0.0782996431620031
DPYD	chr1:97456458:T:A	IAV	NK	0.1022588529269	0.112203694095912	0.183401838878525
DPYD	chr1:97456458:T:A	IAV	CD8T	0.0997222483132947	0.101926453425299	0.164940890694744
DPYD	chr1:97456458:T:A	IAV	monocyte	-0.0969436839372647	0.121626380830793	0.233406822545112
DPYD	chr1:97456458:T:A	IAV	B	0.115267003900983	0.114167786826422	0.157004275133674
DPYD	chr1:97456458:T:A	IAV	CD4T	0.233029165517422	0.163284014202021	0.0760077422555912
DPYD	chr1:97456458:T:A	LPS	NK	0.0759281853044014	0.110628983439036	0.250905945143041
DPYD	chr1:97456458:T:A	LPS	CD8T	0.108027523702379	0.10689530828976	0.162234434667061
DPYD	chr1:97456458:T:A	LPS	monocyte	-0.10482638014179	0.132137694604494	0.236112187137068
DPYD	chr1:97456458:T:A	LPS	B	0.111925595465884	0.11733306168008	0.178127203928814
DPYD	chr1:97456458:T:A	LPS	CD4T	0.251474972329066	0.17277400626944	0.0751269151898262
DPYD	chr1:97456458:T:A	Tcruzi	NK	0.0834906958981764	0.115748088182669	0.240839456740881
DPYD	chr1:97456458:T:A	Tcruzi	CD8T	0.154672804324586	0.12662287734528	0.114961591544072
DPYD	chr1:97456458:T:A	Tcruzi	monocyte	-0.0888313633595026	0.128277282945661	0.271494473422768
DPYD	chr1:97456458:T:A	Tcruzi	B	0.120006044021961	0.11818358871579	0.159622144875457
DPYD	chr1:97456458:T:A	Tcruzi	CD4T	0.225880314736898	0.160109847913496	0.0843022207395267
DPYD	chr1:97485550:A:C	NI	NK	0.0213929902872547	0.0316573080232412	0.461882405198159
DPYD	chr1:97485550:A:C	NI	CD8T	0.0123323983945825	0.0246328705940746	0.529248983807665
DPYD	chr1:97485550:A:C	NI	monocyte	-0.00709145861468794	0.026390065637273	0.579021662095891
DPYD	chr1:97485550:A:C	NI	B	-0.00596126506412467	0.0225869710930072	0.61651382296434
DPYD	chr1:97485550:A:C	NI	CD4T	0.0126220189808874	0.0278115423657671	0.536485818167647
DPYD	chr1:97485550:A:C	IAV	NK	0.0177291280370158	0.027656678466667	0.475361182035076
DPYD	chr1:97485550:A:C	IAV	CD8T	0.0120745392050319	0.0221665233962188	0.510580098946052
DPYD	chr1:97485550:A:C	IAV	monocyte	0.0074303570152946	0.021491803949602	0.584634509333443
DPYD	chr1:97485550:A:C	IAV	B	0.00092020286769283	0.0202205228496807	0.683048980059063
DPYD	chr1:97485550:A:C	IAV	CD4T	0.00777967835500475	0.0229762276399709	0.580629663009432
DPYD	chr1:97485550:A:C	LPS	NK	0.018163373336588	0.0287663505139335	0.475743617316119
DPYD	chr1:97485550:A:C	LPS	CD8T	0.0124150985548006	0.0231129390738186	0.511266563137088
DPYD	chr1:97485550:A:C	LPS	monocyte	0.0093239449254068	0.023315071345442	0.555312551673894
DPYD	chr1:97485550:A:C	LPS	B	-0.0165501539643335	0.0302728142053569	0.516309712529329
DPYD	chr1:97485550:A:C	LPS	CD4T	0.0105004870062971	0.0251063698444571	0.554231040780206
DPYD	chr1:97485550:A:C	Tcruzi	NK	0.0185870120481999	0.0297294251983458	0.480201939991173
DPYD	chr1:97485550:A:C	Tcruzi	CD8T	0.0107250466778289	0.0233068086814928	0.539388927506764
DPYD	chr1:97485550:A:C	Tcruzi	monocyte	0.0054548053908286	0.0227717018710211	0.611631013434654
DPYD	chr1:97485550:A:C	Tcruzi	B	-0.00837433186656057	0.0231414933331274	0.584927569477032
DPYD	chr1:97485550:A:C	Tcruzi	CD4T	0.01135208407813	0.0258845789668518	0.550154035924248
DPYD	chr1:97487501:A:G	NI	NK	-0.0140852358949741	0.0419564506588054	0.541006975065336
DPYD	chr1:97487501:A:G	NI	CD8T	-0.0232024111366708	0.0496379347099819	0.498558853439221
DPYD	chr1:97487501:A:G	NI	monocyte	-0.0128135128248398	0.0481707764306307	0.538405652378935
DPYD	chr1:97487501:A:G	NI	B	-0.0320145594524127	0.0565059425874192	0.456575649765033
DPYD	chr1:97487501:A:G	NI	CD4T	-0.0255621862912174	0.05846121374455	0.499147906070626
DPYD	chr1:97487501:A:G	IAV	NK	-0.0123693287510065	0.038753363361383	0.545875663050895
DPYD	chr1:97487501:A:G	IAV	CD8T	-0.0145978886425292	0.0369847449789946	0.521497355637528
DPYD	chr1:97487501:A:G	IAV	monocyte	-0.00500926586399584	0.0395767674833808	0.605697857852568
DPYD	chr1:97487501:A:G	IAV	B	-0.0131913151836854	0.0389958600446323	0.53774689630137
DPYD	chr1:97487501:A:G	IAV	CD4T	-0.0195231404812439	0.0482943503397724	0.519477141193894
DPYD	chr1:97487501:A:G	LPS	NK	-0.013753000676178	0.041908774001484	0.538023590240905
DPYD	chr1:97487501:A:G	LPS	CD8T	-0.0178097882641362	0.0419569729571816	0.507330962959436
DPYD	chr1:97487501:A:G	LPS	monocyte	-0.0120703579093858	0.0464420480705239	0.554965821942343
DPYD	chr1:97487501:A:G	LPS	B	-0.0196668058974086	0.0460967844953363	0.505687418759516
DPYD	chr1:97487501:A:G	LPS	CD4T	-0.0223928096814919	0.0531565182392698	0.509757809093655
DPYD	chr1:97487501:A:G	Tcruzi	NK	-0.0162876219679102	0.044196590372946	0.528457288583229
DPYD	chr1:97487501:A:G	Tcruzi	CD8T	-0.0222956398183717	0.0477091728819259	0.49621731307549
DPYD	chr1:97487501:A:G	Tcruzi	monocyte	-0.0104224487489193	0.0457142326566088	0.570853437046048
DPYD	chr1:97487501:A:G	Tcruzi	B	-0.025356423292299	0.0487753393995357	0.474915757332126
DPYD	chr1:97487501:A:G	Tcruzi	CD4T	-0.0277855129064478	0.0569592098323032	0.490140053255757
DPYD	chr1:97591468:T:G	NI	NK	0.00481893476614462	0.0536140176795773	0.59567180246982
DPYD	chr1:97591468:T:G	NI	CD8T	0.00460952587996598	0.0576048250363954	0.598579129366884
DPYD	chr1:97591468:T:G	NI	monocyte	-0.0709822528332116	0.0878955869385876	0.289967917820061
DPYD	chr1:97591468:T:G	NI	B	0.0102572122861758	0.0576097581240409	0.571482958228111
DPYD	chr1:97591468:T:G	NI	CD4T	0.00570565651150999	0.0689270102787332	0.591950408056428
DPYD	chr1:97591468:T:G	IAV	NK	0.00776041479653817	0.0507640814199973	0.57842560436492
DPYD	chr1:97591468:T:G	IAV	CD8T	0.0092955783023702	0.0471090558355101	0.563522790745105
DPYD	chr1:97591468:T:G	IAV	monocyte	-0.0403744222259122	0.0632189303134378	0.392131599687858
DPYD	chr1:97591468:T:G	IAV	B	0.00549594242866671	0.049869375448221	0.592905226237027
DPYD	chr1:97591468:T:G	IAV	CD4T	-0.00451789742209038	0.0585503281303755	0.593124801230942
DPYD	chr1:97591468:T:G	LPS	NK	0.00126947095481428	0.0533923717656171	0.612384965914921
DPYD	chr1:97591468:T:G	LPS	CD8T	0.0183867570813522	0.0572790013418499	0.520515124645271
DPYD	chr1:97591468:T:G	LPS	monocyte	-0.0419008592477237	0.0685889990297124	0.39604976717657
DPYD	chr1:97591468:T:G	LPS	B	0.00476759403052828	0.0556531825274401	0.596350362585979
DPYD	chr1:97591468:T:G	LPS	CD4T	-0.004747107883832	0.0636275110206914	0.590561915310353
DPYD	chr1:97591468:T:G	Tcruzi	NK	0.00767791174502917	0.0564480462395384	0.581608133184744
DPYD	chr1:97591468:T:G	Tcruzi	CD8T	0.0082767431743493	0.0564083925215221	0.577807004628706
DPYD	chr1:97591468:T:G	Tcruzi	monocyte	-0.0476122088959485	0.0723327788857981	0.383231437362354
DPYD	chr1:97591468:T:G	Tcruzi	B	0.00519981386318956	0.0534760209316788	0.595111147704626
DPYD	chr1:97591468:T:G	Tcruzi	CD4T	0.00325963624212381	0.064759846108922	0.606947991223116
DPYD	chr1:97747736:T:G	NI	NK	0.290124424011892	0.164691656342669	0.0263282681795902
DPYD	chr1:97747736:T:G	NI	CD8T	0.340511089487135	0.163035584144341	0.0134205056599275
DPYD	chr1:97747736:T:G	NI	monocyte	-0.275223075617932	0.169066822652042	0.0443169625322031
DPYD	chr1:97747736:T:G	NI	B	0.257302491844061	0.16109376467305	0.0446980936695205
DPYD	chr1:97747736:T:G	NI	CD4T	0.453863474936217	0.188147629266922	0.00583400528911443
DPYD	chr1:97747736:T:G	IAV	NK	0.290331938143494	0.160561166074132	0.0207289535647285
DPYD	chr1:97747736:T:G	IAV	CD8T	0.234019332251105	0.134552633379866	0.0304079771040761
DPYD	chr1:97747736:T:G	IAV	monocyte	-0.224014776506489	0.151780925455587	0.0590466749142486
DPYD	chr1:97747736:T:G	IAV	B	0.199393696528477	0.143367473059568	0.0703454499535777
DPYD	chr1:97747736:T:G	IAV	CD4T	0.368962893463255	0.163841426555558	0.00849868264842944
DPYD	chr1:97747736:T:G	LPS	NK	0.284162634782621	0.162913792485821	0.0281782215610502
DPYD	chr1:97747736:T:G	LPS	CD8T	0.313412683474613	0.151036293500056	0.0117756235390039
DPYD	chr1:97747736:T:G	LPS	monocyte	-0.187098266809351	0.15051652663604	0.103038892534445
DPYD	chr1:97747736:T:G	LPS	B	0.244753821823033	0.15786324685123	0.0505292543248055
DPYD	chr1:97747736:T:G	LPS	CD4T	0.414526747962607	0.175635827663154	0.00667128173791691
DPYD	chr1:97747736:T:G	Tcruzi	NK	0.248242598541936	0.164012339357452	0.0533281046279633
DPYD	chr1:97747736:T:G	Tcruzi	CD8T	0.321056012803022	0.158623418542353	0.0160000138498693
DPYD	chr1:97747736:T:G	Tcruzi	monocyte	-0.278436427073228	0.176246893894622	0.0467375238700066
DPYD	chr1:97747736:T:G	Tcruzi	B	0.249988297936019	0.159396015131482	0.0459294455941933
DPYD	chr1:97747736:T:G	Tcruzi	CD4T	0.424345961247054	0.180087232037823	0.00667438407667182
DPYD	chr1:97871198:T:G	NI	NK	0.00509651719683826	0.0864396399233108	0.479933120229401
DPYD	chr1:97871198:T:G	NI	CD8T	0.0238028523038677	0.0863272544905004	0.393412943980753
DPYD	chr1:97871198:T:G	NI	monocyte	-0.358925809080749	0.0882401622191882	1.09442956794936e-05
DPYD	chr1:97871198:T:G	NI	B	0.029995712081394	0.0859442296445476	0.368629816963805
DPYD	chr1:97871198:T:G	NI	CD4T	0.0415967880930182	0.0955358384337075	0.333537271617899
DPYD	chr1:97871198:T:G	IAV	NK	-0.00706758239492797	0.0809943507792877	0.462463405332834
DPYD	chr1:97871198:T:G	IAV	CD8T	0.043929640794114	0.0776994364116449	0.288889643487082
DPYD	chr1:97871198:T:G	IAV	monocyte	-0.272068005286829	0.0819361137114682	0.000188044356117634
DPYD	chr1:97871198:T:G	IAV	B	0.0210714845832629	0.0800571039249999	0.402518702380916
DPYD	chr1:97871198:T:G	IAV	CD4T	0.0619374421623552	0.0881529446364505	0.243008112622214
DPYD	chr1:97871198:T:G	LPS	NK	-0.00845291670225447	0.0863409282149222	0.458432420824162
DPYD	chr1:97871198:T:G	LPS	CD8T	0.0271426918770237	0.0789842264436075	0.369347687374474
DPYD	chr1:97871198:T:G	LPS	monocyte	-0.311518165960255	0.0824645897572337	4.28065182667137e-05
DPYD	chr1:97871198:T:G	LPS	B	0.0295019342824084	0.0857761337469873	0.371571222225205
DPYD	chr1:97871198:T:G	LPS	CD4T	-0.00451563153875614	0.0892302829867436	0.481467311894987
DPYD	chr1:97871198:T:G	Tcruzi	NK	-0.026357219375611	0.0920836029321336	0.387804360570158
DPYD	chr1:97871198:T:G	Tcruzi	CD8T	0.00564051741888844	0.0845479782138997	0.472528318194758
DPYD	chr1:97871198:T:G	Tcruzi	monocyte	-0.355982872843433	0.0941270521132135	2.15485102832425e-05
DPYD	chr1:97871198:T:G	Tcruzi	B	-0.0132740818887205	0.0834275657466356	0.435825320393904
DPYD	chr1:97871198:T:G	Tcruzi	CD4T	0.0477028209919247	0.093277897323547	0.306698066037615
DPYD	chr1:97909835:C:T	NI	NK	0.0102098318457484	0.038358535971748	0.422834141266825
DPYD	chr1:97909835:C:T	NI	CD8T	0.0688665405637895	0.0520412714974683	0.1298614613124
DPYD	chr1:97909835:C:T	NI	monocyte	0.0117745484571172	0.0371278772192887	0.416363880369872
DPYD	chr1:97909835:C:T	NI	B	-0.0138890704606126	0.0399915256785481	0.439570391517385
DPYD	chr1:97909835:C:T	NI	CD4T	0.0752798916935571	0.0547021277678163	0.128109830793356
DPYD	chr1:97909835:C:T	IAV	NK	0.0061718009027393	0.0361244524655024	0.455982535255993
DPYD	chr1:97909835:C:T	IAV	CD8T	0.0210719981098729	0.033776498474288	0.300779084109176
DPYD	chr1:97909835:C:T	IAV	monocyte	0.0174642922690586	0.035767383536026	0.366184349821972
DPYD	chr1:97909835:C:T	IAV	B	-0.0119972657028644	0.0367353247251113	0.446928315879
DPYD	chr1:97909835:C:T	IAV	CD4T	0.0519441308797044	0.0437081694241034	0.162167905068655
DPYD	chr1:97909835:C:T	LPS	NK	0.00756754024319453	0.0385618212323814	0.444843214625457
DPYD	chr1:97909835:C:T	LPS	CD8T	0.0497095483674346	0.0424599250079785	0.155239301304507
DPYD	chr1:97909835:C:T	LPS	monocyte	0.00335756265929903	0.0362520160149194	0.500516693304655
DPYD	chr1:97909835:C:T	LPS	B	-0.00760222731717921	0.0378844032771199	0.489247378502079
DPYD	chr1:97909835:C:T	LPS	CD4T	0.0579883200807054	0.0465739644055677	0.152670189241086
DPYD	chr1:97909835:C:T	Tcruzi	NK	0.00573429246718977	0.0412083639822274	0.459890812437829
DPYD	chr1:97909835:C:T	Tcruzi	CD8T	0.0642959207568391	0.0493124036917449	0.131227953971288
DPYD	chr1:97909835:C:T	Tcruzi	monocyte	0.0215133068261087	0.0391561492829246	0.342650289097702
DPYD	chr1:97909835:C:T	Tcruzi	B	-0.00850011744687567	0.0373454553576277	0.48091627123555
DPYD	chr1:97909835:C:T	Tcruzi	CD4T	0.0912497498122299	0.0624440693690356	0.113011619066964
DPYD	chr1:97939475:C:T	NI	NK	0.00340095582944752	0.0387863313608477	0.650029211738714
DPYD	chr1:97939475:C:T	NI	CD8T	0.00388650248825018	0.0436941211307897	0.648897535964138
DPYD	chr1:97939475:C:T	NI	monocyte	0.00447166624425527	0.0487822439579696	0.616137065789473
DPYD	chr1:97939475:C:T	NI	B	0.00396001958655973	0.0415579700927258	0.647773082064609
DPYD	chr1:97939475:C:T	NI	CD4T	0.00785819130622451	0.0539447452252452	0.62228341122436
DPYD	chr1:97939475:C:T	IAV	NK	0.00253663767893071	0.0358202288649263	0.654205524990816
DPYD	chr1:97939475:C:T	IAV	CD8T	0.0034682383795924	0.0333089205175863	0.645126866920625
DPYD	chr1:97939475:C:T	IAV	monocyte	0.00826478574505918	0.0406187693049114	0.615385224041216
DPYD	chr1:97939475:C:T	IAV	B	0.00361661347103768	0.0360865322195983	0.64626720446858
DPYD	chr1:97939475:C:T	IAV	CD4T	0.00544144458323679	0.0450984305550216	0.639986394410866
DPYD	chr1:97939475:C:T	LPS	NK	0.003445264626709	0.0390275248193998	0.643694890129749
DPYD	chr1:97939475:C:T	LPS	CD8T	0.00389169963159879	0.0379302264239143	0.639449748428609
DPYD	chr1:97939475:C:T	LPS	monocyte	0.00843397356165267	0.047610131271995	0.606612115464054
DPYD	chr1:97939475:C:T	LPS	B	0.000753762854378312	0.0412505050484972	0.661981442020295
DPYD	chr1:97939475:C:T	LPS	CD4T	0.00770514771006666	0.0499777418596212	0.625211917273856
DPYD	chr1:97939475:C:T	Tcruzi	NK	-0.00249598959237993	0.0408587804865813	0.663906139900797
DPYD	chr1:97939475:C:T	Tcruzi	CD8T	0.00316989277096523	0.0421064889539806	0.650441810673303
DPYD	chr1:97939475:C:T	Tcruzi	monocyte	0.0114860799804523	0.048373465201602	0.598006108894874
DPYD	chr1:97939475:C:T	Tcruzi	B	0.00408043495705669	0.0397468115161172	0.643625541090704
DPYD	chr1:97939475:C:T	Tcruzi	CD4T	0.0060810496070363	0.0504487032511451	0.63817666685673
DPYSL2	chr8:26416833:A:G	NI	NK	0.0369502015841569	0.0494988024833959	0.288290561264247
DPYSL2	chr8:26416833:A:G	NI	CD8T	0.0460162470609057	0.0537522369312831	0.258762429152188
DPYSL2	chr8:26416833:A:G	NI	monocyte	0.0676867205743107	0.0594648993012292	0.178888762694416
DPYSL2	chr8:26416833:A:G	NI	B	0.0231559117155434	0.0506365753811553	0.381894388162412
DPYSL2	chr8:26416833:A:G	NI	CD4T	0.0407509683164874	0.0609205623206191	0.312380671990249
DPYSL2	chr8:26416833:A:G	IAV	NK	0.0354055108388165	0.0462689648262277	0.281872323872459
DPYSL2	chr8:26416833:A:G	IAV	CD8T	0.0341484856835214	0.0433509993273974	0.273968007367629
DPYSL2	chr8:26416833:A:G	IAV	monocyte	0.0387567455555548	0.0468887254364677	0.262815348935727
DPYSL2	chr8:26416833:A:G	IAV	B	0.0226479277617948	0.0448308223355935	0.366293910525124
DPYSL2	chr8:26416833:A:G	IAV	CD4T	0.0351545943009149	0.0520030996349242	0.313191859336855
DPYSL2	chr8:26416833:A:G	LPS	NK	0.0412496074779115	0.0506065644709491	0.264012190574986
DPYSL2	chr8:26416833:A:G	LPS	CD8T	0.0430494135853062	0.0488046124197883	0.245591619053534
DPYSL2	chr8:26416833:A:G	LPS	monocyte	0.0652826578637118	0.0600633805030966	0.191047735390265
DPYSL2	chr8:26416833:A:G	LPS	B	0.021975827299927	0.0498088411377959	0.383561545991809
DPYSL2	chr8:26416833:A:G	LPS	CD4T	0.0526838614313201	0.0606226308132771	0.25339660253793
DPYSL2	chr8:26416833:A:G	Tcruzi	NK	0.0363011456601877	0.0502778790843518	0.294091879302125
DPYSL2	chr8:26416833:A:G	Tcruzi	CD8T	0.0481294576715549	0.053366120729746	0.242736876287317
DPYSL2	chr8:26416833:A:G	Tcruzi	monocyte	0.0910184704064786	0.0696145799440569	0.137093668175994
DPYSL2	chr8:26416833:A:G	Tcruzi	B	0.0234470480578313	0.0481367028647303	0.370256676691123
DPYSL2	chr8:26416833:A:G	Tcruzi	CD4T	0.0453982979728469	0.0586008916707786	0.2831986768885
DPYSL2	chr8:26425520:G:A	NI	NK	0.0209916670520799	0.0379019133807958	0.458224148585825
DPYSL2	chr8:26425520:G:A	NI	CD8T	-0.00104379599675292	0.0325151238648616	0.647772771094471
DPYSL2	chr8:26425520:G:A	NI	monocyte	0.0305751971069027	0.0409244636058497	0.36531679045825
DPYSL2	chr8:26425520:G:A	NI	B	0.012191574649807	0.0351287010830564	0.530453004313854
DPYSL2	chr8:26425520:G:A	NI	CD4T	-0.0086470050126799	0.0406886103832656	0.581845044805396
DPYSL2	chr8:26425520:G:A	IAV	NK	0.0149181688091203	0.0316778056975531	0.488366788735008
DPYSL2	chr8:26425520:G:A	IAV	CD8T	0.00340798856729887	0.0264370546287531	0.597510175840874
DPYSL2	chr8:26425520:G:A	IAV	monocyte	0.0217215700180366	0.0339968371702004	0.426422378987743
DPYSL2	chr8:26425520:G:A	IAV	B	0.00933997455610463	0.0304700427140685	0.541405710437885
DPYSL2	chr8:26425520:G:A	IAV	CD4T	-0.00466574023312829	0.033958442488557	0.615959518816657
DPYSL2	chr8:26425520:G:A	LPS	NK	0.0257106139861947	0.0413412413582762	0.422742475892331
DPYSL2	chr8:26425520:G:A	LPS	CD8T	0.00230009138523733	0.0289161009506537	0.605903071679443
DPYSL2	chr8:26425520:G:A	LPS	monocyte	0.0207811233863296	0.037054085243592	0.438221613380937
DPYSL2	chr8:26425520:G:A	LPS	B	0.0109675436456561	0.0340981023642131	0.529922031134519
DPYSL2	chr8:26425520:G:A	LPS	CD4T	3.57181792317169e-05	0.0360767351603087	0.634307764615363
DPYSL2	chr8:26425520:G:A	Tcruzi	NK	0.0178630623853122	0.0362521041341619	0.479557115023525
DPYSL2	chr8:26425520:G:A	Tcruzi	CD8T	-0.00701874777653533	0.0339520608376175	0.596354773969577
DPYSL2	chr8:26425520:G:A	Tcruzi	monocyte	0.0296871685337707	0.0398119683367202	0.386985245431493
DPYSL2	chr8:26425520:G:A	Tcruzi	B	0.00935668296811776	0.0326193103720284	0.546323186796805
DPYSL2	chr8:26425520:G:A	Tcruzi	CD4T	-0.00617473451566326	0.0374259136357671	0.604025334522544
DPYSL2	chr8:26433122:T:A	NI	NK	-0.0138666645470621	0.0408764857089893	0.441817218749092
DPYSL2	chr8:26433122:T:A	NI	CD8T	0.0198319484648666	0.0394715644094173	0.366926730890287
DPYSL2	chr8:26433122:T:A	NI	monocyte	-0.0356140303547451	0.0396132674291974	0.242129146610266
DPYSL2	chr8:26433122:T:A	NI	B	0.00300594228526954	0.041378108798857	0.524358810512079
DPYSL2	chr8:26433122:T:A	NI	CD4T	0.0633643139133962	0.0544669553076661	0.176590768223028
DPYSL2	chr8:26433122:T:A	IAV	NK	0.00947063644796284	0.0361314796401178	0.458046027344574
DPYSL2	chr8:26433122:T:A	IAV	CD8T	0.0109819410823272	0.0341414547758594	0.429005415430619
DPYSL2	chr8:26433122:T:A	IAV	monocyte	-0.0309244039248511	0.0372906950331121	0.260055462577235
DPYSL2	chr8:26433122:T:A	IAV	B	0.00300610888713573	0.0372917080823671	0.520736798000503
DPYSL2	chr8:26433122:T:A	IAV	CD4T	0.0714888878710975	0.0555483079829382	0.150673290303408
DPYSL2	chr8:26433122:T:A	LPS	NK	0.00214070924425097	0.0381201703773721	0.528416411662433
DPYSL2	chr8:26433122:T:A	LPS	CD8T	0.00991914847922795	0.0358025753803056	0.441310744869953
DPYSL2	chr8:26433122:T:A	LPS	monocyte	-0.0994633919212211	0.056097344638552	0.0519336086724492
DPYSL2	chr8:26433122:T:A	LPS	B	0.00948348166276978	0.040839836704742	0.468299603079297
DPYSL2	chr8:26433122:T:A	LPS	CD4T	0.0475799084854398	0.0471729067954562	0.215531033168639
DPYSL2	chr8:26433122:T:A	Tcruzi	NK	-0.000655262340644686	0.0400942357169172	0.554366485459202
DPYSL2	chr8:26433122:T:A	Tcruzi	CD8T	0.00957571490873739	0.0383406826133008	0.449169321759669
DPYSL2	chr8:26433122:T:A	Tcruzi	monocyte	-0.047138027748128	0.0406261263203202	0.182139049150134
DPYSL2	chr8:26433122:T:A	Tcruzi	B	0.00439606301914381	0.0396581779312599	0.511616759822221
DPYSL2	chr8:26433122:T:A	Tcruzi	CD4T	0.0367338005287788	0.0456875248837262	0.268788131577358
DPYSL2	chr8:26439611:T:A	NI	NK	-0.00782442376836044	0.0468116207383235	0.591891380982458
DPYSL2	chr8:26439611:T:A	NI	CD8T	-0.0112097064032656	0.053283181630456	0.57738252719566
DPYSL2	chr8:26439611:T:A	NI	monocyte	-0.021584380758607	0.0599780475237207	0.504208067122624
DPYSL2	chr8:26439611:T:A	NI	B	-0.0129681396812344	0.0524441182454649	0.567508110636771
DPYSL2	chr8:26439611:T:A	NI	CD4T	-0.0248079132392915	0.0699519656239258	0.524634095753808
DPYSL2	chr8:26439611:T:A	IAV	NK	-0.00837135634964125	0.0434945370331407	0.584332030171586
DPYSL2	chr8:26439611:T:A	IAV	CD8T	-0.00624591857725115	0.0400600521501587	0.593363714880899
DPYSL2	chr8:26439611:T:A	IAV	monocyte	-0.0171849505093215	0.0501239131970273	0.536736410248327
DPYSL2	chr8:26439611:T:A	IAV	B	-0.0110924753335666	0.0451723431581398	0.567722238543633
DPYSL2	chr8:26439611:T:A	IAV	CD4T	-0.0256600811670742	0.0620590276698377	0.513741853046137
DPYSL2	chr8:26439611:T:A	LPS	NK	-0.0084662165517055	0.0471342997956691	0.582679797124132
DPYSL2	chr8:26439611:T:A	LPS	CD8T	-0.0102678832741316	0.0463366332492215	0.569278629438581
DPYSL2	chr8:26439611:T:A	LPS	monocyte	-0.0109858927702054	0.0573249855835733	0.5658804147806
DPYSL2	chr8:26439611:T:A	LPS	B	-0.0149254005509693	0.0529561260238283	0.551854945604281
DPYSL2	chr8:26439611:T:A	LPS	CD4T	-0.0275194763777643	0.0678871130719115	0.511766566538381
DPYSL2	chr8:26439611:T:A	Tcruzi	NK	-0.0022615728063296	0.0482372428953266	0.62257811078134
DPYSL2	chr8:26439611:T:A	Tcruzi	CD8T	-0.0120808735430577	0.0515566460600165	0.569002314378282
DPYSL2	chr8:26439611:T:A	Tcruzi	monocyte	-0.0207173595024405	0.0570347198622559	0.524990689905289
DPYSL2	chr8:26439611:T:A	Tcruzi	B	-0.0105665729985662	0.0491440998006042	0.574711119014645
DPYSL2	chr8:26439611:T:A	Tcruzi	CD4T	-0.026892546325085	0.0679328684217478	0.518612220049751
DPYSL2	chr8:26444135:A:C	NI	NK	-0.00102052826833541	0.0316114594559321	0.690563365955465
DPYSL2	chr8:26444135:A:C	NI	CD8T	-0.00331810701292617	0.0356515925082831	0.674097606838826
DPYSL2	chr8:26444135:A:C	NI	monocyte	-0.00352819574762857	0.0399110384500599	0.640935514771692
DPYSL2	chr8:26444135:A:C	NI	B	0.000464056209129017	0.0346955871637056	0.698728455508071
DPYSL2	chr8:26444135:A:C	NI	CD4T	-0.00322907935812341	0.0445076896147291	0.666785532650994
DPYSL2	chr8:26444135:A:C	IAV	NK	0.000460974971819778	0.0292185430283239	0.698974118016432
DPYSL2	chr8:26444135:A:C	IAV	CD8T	0.000707400480056844	0.0271778654226961	0.69684879904886
DPYSL2	chr8:26444135:A:C	IAV	monocyte	-0.00285723364011055	0.0322805668979459	0.675662572481333
DPYSL2	chr8:26444135:A:C	IAV	B	0.000793694388591966	0.0299610121031714	0.695122570318966
DPYSL2	chr8:26444135:A:C	IAV	CD4T	-0.0017938708375499	0.0367022831887314	0.685141912485242
DPYSL2	chr8:26444135:A:C	LPS	NK	-0.00165224808210251	0.0318123968237457	0.679166045954722
DPYSL2	chr8:26444135:A:C	LPS	CD8T	-0.000750986293719712	0.0308645773013446	0.685620258596028
DPYSL2	chr8:26444135:A:C	LPS	monocyte	0.000879685039557594	0.0391342041196028	0.678569902016687
DPYSL2	chr8:26444135:A:C	LPS	B	0.00222962097563457	0.0347520686165899	0.678649366264884
DPYSL2	chr8:26444135:A:C	LPS	CD4T	-0.00332226530142962	0.0406280912142389	0.671001655681553
DPYSL2	chr8:26444135:A:C	Tcruzi	NK	-0.00111111990613325	0.0326650399304981	0.68742849995421
DPYSL2	chr8:26444135:A:C	Tcruzi	CD8T	-0.00199082244707823	0.0342292817734288	0.680749012087722
DPYSL2	chr8:26444135:A:C	Tcruzi	monocyte	-0.00103842849196224	0.0367264152497534	0.683596575855239
DPYSL2	chr8:26444135:A:C	Tcruzi	B	0.0018008443210276	0.0332330782592963	0.685935499645494
DPYSL2	chr8:26444135:A:C	Tcruzi	CD4T	-0.00873046438922157	0.0435823304688129	0.643253030092923
DPYSL2	chr8:26470976:T:G	NI	NK	0.00569194530406298	0.0318762923564255	0.655564476519414
DPYSL2	chr8:26470976:T:G	NI	CD8T	0.00403529244262298	0.0333132856337322	0.671036794979708
DPYSL2	chr8:26470976:T:G	NI	monocyte	-0.00599303589265825	0.0364133083778058	0.617180889722384
DPYSL2	chr8:26470976:T:G	NI	B	-0.000854096801922186	0.0332785210671741	0.691074074095496
DPYSL2	chr8:26470976:T:G	NI	CD4T	0.0100088901151036	0.0438199526982056	0.623867216053947
DPYSL2	chr8:26470976:T:G	IAV	NK	0.00354300137297576	0.0288190120086197	0.67158727168162
DPYSL2	chr8:26470976:T:G	IAV	CD8T	0.000273597264762347	0.0261519390691395	0.699248949402714
DPYSL2	chr8:26470976:T:G	IAV	monocyte	-0.00928683941611503	0.0314571898720459	0.611858465510869
DPYSL2	chr8:26470976:T:G	IAV	B	-0.000782729275833942	0.0290646700117223	0.689572777521708
DPYSL2	chr8:26470976:T:G	IAV	CD4T	-0.00367741263243227	0.0341378386056183	0.673615485592353
DPYSL2	chr8:26470976:T:G	LPS	NK	-0.0011530587407125	0.0313750531420255	0.67349286430782
DPYSL2	chr8:26470976:T:G	LPS	CD8T	-0.000524016217639083	0.0300057631587667	0.679339171685619
DPYSL2	chr8:26470976:T:G	LPS	monocyte	-0.0136111866956473	0.038438086271527	0.561869946143148
DPYSL2	chr8:26470976:T:G	LPS	B	-0.012334638793311	0.0379442730987101	0.587142320074733
DPYSL2	chr8:26470976:T:G	LPS	CD4T	-0.0074583507385159	0.0391007309585241	0.629739686566002
DPYSL2	chr8:26470976:T:G	Tcruzi	NK	0.00396414166555622	0.0320616580728931	0.667938702038787
DPYSL2	chr8:26470976:T:G	Tcruzi	CD8T	0.00760908349842312	0.0341973126651495	0.641515557931475
DPYSL2	chr8:26470976:T:G	Tcruzi	monocyte	-0.0106107342534802	0.0348802861594049	0.602765288289334
DPYSL2	chr8:26470976:T:G	Tcruzi	B	-0.0019057798546204	0.0316285097993161	0.680039342133942
DPYSL2	chr8:26470976:T:G	Tcruzi	CD4T	0.00253966690772395	0.0374822480247743	0.683651062250223
DPYSL2	chr8:26490063:A:C	NI	NK	-0.00859255300656841	0.0583731217822099	0.590528999116168
DPYSL2	chr8:26490063:A:C	NI	CD8T	-0.0104510448193881	0.0673782029923032	0.587554203632057
DPYSL2	chr8:26490063:A:C	NI	monocyte	0.0138269297582864	0.0729005059883676	0.55397875375328
DPYSL2	chr8:26490063:A:C	NI	B	-0.0167530253815263	0.0678223780395151	0.560420438396907
DPYSL2	chr8:26490063:A:C	NI	CD4T	-0.0210142704885119	0.086530175748558	0.552682067364454
DPYSL2	chr8:26490063:A:C	IAV	NK	-0.00829647431620799	0.0540250665876673	0.588771724709907
DPYSL2	chr8:26490063:A:C	IAV	CD8T	-0.00621246705985703	0.049977738381694	0.596322506613451
DPYSL2	chr8:26490063:A:C	IAV	monocyte	0.00909706555824462	0.0595400163036394	0.587376656093707
DPYSL2	chr8:26490063:A:C	IAV	B	-0.0168381323206798	0.060147285602214	0.549165495559318
DPYSL2	chr8:26490063:A:C	IAV	CD4T	-0.0160848395624325	0.0720179763222561	0.567457583641427
DPYSL2	chr8:26490063:A:C	LPS	NK	-0.0098973563842513	0.0591604466647147	0.580722281192462
DPYSL2	chr8:26490063:A:C	LPS	CD8T	-0.00770022303257298	0.0576660716904472	0.589631327858016
DPYSL2	chr8:26490063:A:C	LPS	monocyte	0.015400902845249	0.0730308545188014	0.557058260087748
DPYSL2	chr8:26490063:A:C	LPS	B	-0.00962027442090161	0.0637862773899058	0.585367091662323
DPYSL2	chr8:26490063:A:C	LPS	CD4T	-0.0163460317426333	0.0790507894354047	0.568525858534279
DPYSL2	chr8:26490063:A:C	Tcruzi	NK	-0.00926807868038517	0.0604653530674662	0.587349232448955
DPYSL2	chr8:26490063:A:C	Tcruzi	CD8T	-0.0093220999575166	0.064663793011511	0.589047622786696
DPYSL2	chr8:26490063:A:C	Tcruzi	monocyte	0.0174285415044239	0.0719466542806448	0.555841183795498
DPYSL2	chr8:26490063:A:C	Tcruzi	B	-0.0136066970149471	0.0630369222180968	0.568701891598564
DPYSL2	chr8:26490063:A:C	Tcruzi	CD4T	-0.0190021270010297	0.0812900433619439	0.562831285481305
DPYSL2	chr8:26562172:C:T	NI	NK	-0.00208978492845134	0.0373592200929316	0.649673221929509
DPYSL2	chr8:26562172:C:T	NI	CD8T	-0.0174194592319517	0.0462782387663184	0.557757136773167
DPYSL2	chr8:26562172:C:T	NI	monocyte	-0.000803457397197761	0.0434993876728471	0.63578140930501
DPYSL2	chr8:26562172:C:T	NI	B	0.00124104390284991	0.0408944690332906	0.673831373836943
DPYSL2	chr8:26562172:C:T	NI	CD4T	-0.0143955074511304	0.0523969076804777	0.578825676953165
DPYSL2	chr8:26562172:C:T	IAV	NK	-0.0036583804509237	0.0343461458336338	0.637420324458729
DPYSL2	chr8:26562172:C:T	IAV	CD8T	-0.00796954669903064	0.0329936238665705	0.598584819394977
DPYSL2	chr8:26562172:C:T	IAV	monocyte	-0.00103730482869222	0.0359261210829543	0.661964018789302
DPYSL2	chr8:26562172:C:T	IAV	B	0.00291475711520225	0.0359464830520122	0.659889999881014
DPYSL2	chr8:26562172:C:T	IAV	CD4T	-0.0102777055923915	0.0432838139343532	0.60048940615342
DPYSL2	chr8:26562172:C:T	LPS	NK	-0.00094674969263401	0.0375040635274952	0.652712492663035
DPYSL2	chr8:26562172:C:T	LPS	CD8T	-0.0182624093195679	0.0440228447276432	0.536902057242006
DPYSL2	chr8:26562172:C:T	LPS	monocyte	0.00403407774650171	0.0442398731241111	0.639393644016036
DPYSL2	chr8:26562172:C:T	LPS	B	0.000693505355499953	0.0403585169761259	0.669356288940322
DPYSL2	chr8:26562172:C:T	LPS	CD4T	-0.00873889724851079	0.0469759763966226	0.608826430827035
DPYSL2	chr8:26562172:C:T	Tcruzi	NK	-0.00512251403320743	0.038569382369218	0.626548649759869
DPYSL2	chr8:26562172:C:T	Tcruzi	CD8T	-0.0161501738908931	0.0440580356065466	0.557828417664457
DPYSL2	chr8:26562172:C:T	Tcruzi	monocyte	-0.0124320430193488	0.0433723798821115	0.578879924713959
DPYSL2	chr8:26562172:C:T	Tcruzi	B	0.00231199745228946	0.039151833521431	0.664317888227797
DPYSL2	chr8:26562172:C:T	Tcruzi	CD4T	-0.016712759194562	0.0505969149189313	0.569925313506689
DPYSL2	chr8:26573950:G:A	NI	NK	-0.0813385012582357	0.055777708964054	0.0657513031194159
DPYSL2	chr8:26573950:G:A	NI	CD8T	-0.10665430321251	0.0537251063677771	0.0260186091000492
DPYSL2	chr8:26573950:G:A	NI	monocyte	-0.0321549638106782	0.0487737502735009	0.256193405276105
DPYSL2	chr8:26573950:G:A	NI	B	-0.0820791671386452	0.0579450285875245	0.0745669748502706
DPYSL2	chr8:26573950:G:A	NI	CD4T	-0.252545390663961	0.0670007230647983	3.12572793645938e-05
DPYSL2	chr8:26573950:G:A	IAV	NK	-0.0478660417887188	0.0505553631697127	0.166102669866896
DPYSL2	chr8:26573950:G:A	IAV	CD8T	-0.075838533144402	0.0495408582838869	0.0583231380259713
DPYSL2	chr8:26573950:G:A	IAV	monocyte	0.0165846385543371	0.0475330282086653	0.362059730272558
DPYSL2	chr8:26573950:G:A	IAV	B	-0.0662378707798866	0.0528430005711773	0.100085434444628
DPYSL2	chr8:26573950:G:A	IAV	CD4T	-0.21310200354778	0.0589176077845061	4.79312485662797e-05
DPYSL2	chr8:26573950:G:A	LPS	NK	-0.0607490397979531	0.0535680621353183	0.124201763237796
DPYSL2	chr8:26573950:G:A	LPS	CD8T	-0.0813947651348757	0.0503668007096347	0.0542782737849286
DPYSL2	chr8:26573950:G:A	LPS	monocyte	0.109308896528314	0.0561643603648105	0.0214460850115338
DPYSL2	chr8:26573950:G:A	LPS	B	-0.0678625525851666	0.0561659625128188	0.110602996787787
DPYSL2	chr8:26573950:G:A	LPS	CD4T	-0.231667809983036	0.061907675774754	4.03852860755283e-05
DPYSL2	chr8:26573950:G:A	Tcruzi	NK	-0.0453628603501166	0.057966717846117	0.207766559763544
DPYSL2	chr8:26573950:G:A	Tcruzi	CD8T	-0.116019661414838	0.0530804670951015	0.0148748120731913
DPYSL2	chr8:26573950:G:A	Tcruzi	monocyte	0.0204666911958557	0.0474266251115398	0.333521244777332
DPYSL2	chr8:26573950:G:A	Tcruzi	B	-0.071013551375003	0.0560824237769911	0.0986311525549147
DPYSL2	chr8:26573950:G:A	Tcruzi	CD4T	-0.169912196272635	0.0587104478370008	0.00291103842487817
DPYSL2	chr8:26577723:G:C	NI	NK	-0.0865603063032692	0.0952472762709343	0.204843839976298
DPYSL2	chr8:26577723:G:C	NI	CD8T	-0.172116880594119	0.138394575772493	0.119646219899308
DPYSL2	chr8:26577723:G:C	NI	monocyte	-0.0494226123189229	0.09530111418649	0.333902624375071
DPYSL2	chr8:26577723:G:C	NI	B	-0.118656122044153	0.116189226349216	0.169856029547483
DPYSL2	chr8:26577723:G:C	NI	CD4T	-0.220468598204367	0.172945810963451	0.112036546081744
DPYSL2	chr8:26577723:G:C	IAV	NK	-0.070739971195272	0.0850290760516397	0.227401976015935
DPYSL2	chr8:26577723:G:C	IAV	CD8T	-0.0980850876429199	0.0910324098928458	0.155577894603692
DPYSL2	chr8:26577723:G:C	IAV	monocyte	-0.0223284104226669	0.0814490967873483	0.421767547563686
DPYSL2	chr8:26577723:G:C	IAV	B	-0.0983048050584143	0.0999193653841871	0.178373552753392
DPYSL2	chr8:26577723:G:C	IAV	CD4T	-0.172572413818818	0.138175175345764	0.121343179350009
DPYSL2	chr8:26577723:G:C	LPS	NK	-0.0919046974906778	0.0967716421155117	0.192040782991274
DPYSL2	chr8:26577723:G:C	LPS	CD8T	-0.127312957546099	0.108108122959243	0.133860651812223
DPYSL2	chr8:26577723:G:C	LPS	monocyte	-0.0198919994414301	0.0948694948156799	0.44105374617516
DPYSL2	chr8:26577723:G:C	LPS	B	-0.122243362651128	0.117270131665614	0.162307176919771
DPYSL2	chr8:26577723:G:C	LPS	CD4T	-0.184369560739858	0.147325134371761	0.12208885829353
DPYSL2	chr8:26577723:G:C	Tcruzi	NK	-0.0799754331302272	0.0952021839087606	0.224357002768779
DPYSL2	chr8:26577723:G:C	Tcruzi	CD8T	-0.161221230855471	0.130682695829375	0.121490239930243
DPYSL2	chr8:26577723:G:C	Tcruzi	monocyte	-0.0300098528001128	0.0904794443568534	0.401713939630335
DPYSL2	chr8:26577723:G:C	Tcruzi	B	-0.108698241837678	0.108356764253609	0.174879387951442
DPYSL2	chr8:26577723:G:C	Tcruzi	CD4T	-0.188103792390232	0.14984691819316	0.122259199073328
DPYSL2	chr8:26598050:C:T	NI	NK	-0.0220213358672726	0.06080496968246	0.521457188668286
DPYSL2	chr8:26598050:C:T	NI	CD8T	-0.0225552897000064	0.0659240995120079	0.52978322805507
DPYSL2	chr8:26598050:C:T	NI	monocyte	-0.000117885575655786	0.0631435522184973	0.614012044977893
DPYSL2	chr8:26598050:C:T	NI	B	-0.0266961693093678	0.0693314174604125	0.512992355085036
DPYSL2	chr8:26598050:C:T	NI	CD4T	-0.0240324279251076	0.0786281522952206	0.532518492777594
DPYSL2	chr8:26598050:C:T	IAV	NK	-0.0173874180725243	0.0540191864983006	0.535650701179916
DPYSL2	chr8:26598050:C:T	IAV	CD8T	-0.0143237072411385	0.0488098358952294	0.544631472362857
DPYSL2	chr8:26598050:C:T	IAV	monocyte	0.0058686940879264	0.0539810695172412	0.610545163180659
DPYSL2	chr8:26598050:C:T	IAV	B	-0.016328318908604	0.0544661086281699	0.543298137275753
DPYSL2	chr8:26598050:C:T	IAV	CD4T	-0.0124155742816672	0.0630546492717579	0.574284203582323
DPYSL2	chr8:26598050:C:T	LPS	NK	-0.0142492011022864	0.0557692216652393	0.552363777249351
DPYSL2	chr8:26598050:C:T	LPS	CD8T	-0.0145444024734759	0.0544915001238756	0.548707390982897
DPYSL2	chr8:26598050:C:T	LPS	monocyte	0.0105025245550384	0.0657103640086971	0.579085424372497
DPYSL2	chr8:26598050:C:T	LPS	B	-0.0159616310359098	0.0609251899686952	0.551068783075263
DPYSL2	chr8:26598050:C:T	LPS	CD4T	-0.00760291520584248	0.0691116225302158	0.593922530716733
DPYSL2	chr8:26598050:C:T	Tcruzi	NK	-0.0168669776190791	0.0585033627485939	0.544491951179923
DPYSL2	chr8:26598050:C:T	Tcruzi	CD8T	-0.0216234506551653	0.0635703054710007	0.528524632307046
DPYSL2	chr8:26598050:C:T	Tcruzi	monocyte	-0.00495123067860335	0.0609550447506001	0.609298171872531
DPYSL2	chr8:26598050:C:T	Tcruzi	B	-0.0168780591634649	0.0591865457226841	0.545876888297341
DPYSL2	chr8:26598050:C:T	Tcruzi	CD4T	-0.0198324252510652	0.0726708213865388	0.550465070481041
DPYSL2	chr8:26637784:C:T	NI	NK	0.0290803452028188	0.0764041552874903	0.455106442752941
DPYSL2	chr8:26637784:C:T	NI	CD8T	0.0296343253377786	0.0838453029781503	0.461903676423916
DPYSL2	chr8:26637784:C:T	NI	monocyte	0.0621159326877981	0.0987458558686777	0.35084438232838
DPYSL2	chr8:26637784:C:T	NI	B	0.0245096470064727	0.0815373941027439	0.478271949103965
DPYSL2	chr8:26637784:C:T	NI	CD4T	0.0512816395402852	0.107391353401109	0.417388542172725
DPYSL2	chr8:26637784:C:T	IAV	NK	0.0240956638833021	0.0695497465794579	0.46485244295355
DPYSL2	chr8:26637784:C:T	IAV	CD8T	0.024167146837038	0.0653634602930294	0.457037940361006
DPYSL2	chr8:26637784:C:T	IAV	monocyte	0.0764043242875164	0.10396051613073	0.314372397905003
DPYSL2	chr8:26637784:C:T	IAV	B	0.0324097810615197	0.0744401712423191	0.434922216184418
DPYSL2	chr8:26637784:C:T	IAV	CD4T	0.0431998212255103	0.0905374851991999	0.422122843992134
DPYSL2	chr8:26637784:C:T	LPS	NK	0.0298826940219336	0.076295355830418	0.446509924667998
DPYSL2	chr8:26637784:C:T	LPS	CD8T	0.028043207810082	0.0735847051584253	0.449225645160071
DPYSL2	chr8:26637784:C:T	LPS	monocyte	0.098063835001771	0.128533813451774	0.290137450103185
DPYSL2	chr8:26637784:C:T	LPS	B	0.0336023316309106	0.0831708183458883	0.44174309820702
DPYSL2	chr8:26637784:C:T	LPS	CD4T	0.0598489488838798	0.106800102373529	0.389055992676444
DPYSL2	chr8:26637784:C:T	Tcruzi	NK	0.0293956425624049	0.0786950919466359	0.455644532472234
DPYSL2	chr8:26637784:C:T	Tcruzi	CD8T	0.0330075904550182	0.0822904101802106	0.446128336707957
DPYSL2	chr8:26637784:C:T	Tcruzi	monocyte	0.0703293377384961	0.102196936432229	0.339732023710499
DPYSL2	chr8:26637784:C:T	Tcruzi	B	0.0319323365403924	0.080153356649001	0.446188413107107
DPYSL2	chr8:26637784:C:T	Tcruzi	CD4T	0.0582264542116361	0.107475691323025	0.398569234511863
DPYSL2	chr8:26637850:A:C	NI	NK	-0.0119211611622409	0.0691874715256232	0.546866308582278
DPYSL2	chr8:26637850:A:C	NI	CD8T	-0.0346484743288888	0.0857219108529204	0.474577520510599
DPYSL2	chr8:26637850:A:C	NI	monocyte	-0.0628368055616079	0.107698027818288	0.377422152835831
DPYSL2	chr8:26637850:A:C	NI	B	-0.0207665406619123	0.0772169527162527	0.518171037482462
DPYSL2	chr8:26637850:A:C	NI	CD4T	-0.0480736955650877	0.10867202984583	0.453984044272124
DPYSL2	chr8:26637850:A:C	IAV	NK	-0.0168408019623299	0.0648578566225317	0.521227103778805
DPYSL2	chr8:26637850:A:C	IAV	CD8T	-0.0250388910478623	0.0646049243951529	0.479526359618738
DPYSL2	chr8:26637850:A:C	IAV	monocyte	-0.0443197280383107	0.0852248337562228	0.427516504662036
DPYSL2	chr8:26637850:A:C	IAV	B	-0.0218964493080257	0.0681741201838218	0.501774202598553
DPYSL2	chr8:26637850:A:C	IAV	CD4T	-0.0452972569578492	0.0954027184548648	0.448229133264246
DPYSL2	chr8:26637850:A:C	LPS	NK	-0.0210945795963922	0.0711972385421569	0.505806199974443
DPYSL2	chr8:26637850:A:C	LPS	CD8T	-0.0309503174321796	0.0748669034107814	0.466806549251402
DPYSL2	chr8:26637850:A:C	LPS	monocyte	-0.0512298317981334	0.0991069361156016	0.418811239749417
DPYSL2	chr8:26637850:A:C	LPS	B	-0.0253068606203491	0.0783430214925988	0.497017503456061
DPYSL2	chr8:26637850:A:C	LPS	CD4T	-0.0473884249082862	0.103057179404895	0.45026727538658
DPYSL2	chr8:26637850:A:C	Tcruzi	NK	-0.0187848898078994	0.0721851386746099	0.520067884004972
DPYSL2	chr8:26637850:A:C	Tcruzi	CD8T	-0.0332794969585115	0.0824391472193201	0.473499344563505
DPYSL2	chr8:26637850:A:C	Tcruzi	monocyte	-0.0439986929780615	0.0907876871333052	0.440153636910014
DPYSL2	chr8:26637850:A:C	Tcruzi	B	-0.0210815927703035	0.0736461193296427	0.511377139790556
DPYSL2	chr8:26637850:A:C	Tcruzi	CD4T	-0.0432475508067475	0.101009207158616	0.465003917157088
DPYSL2	chr8:26724143:C:G	NI	NK	0.0543928035790552	0.084484241228535	0.362942904086037
DPYSL2	chr8:26724143:C:G	NI	CD8T	0.0500450465304801	0.081256656269208	0.385095339746846
DPYSL2	chr8:26724143:C:G	NI	monocyte	-0.0280488897229538	0.0731113767008123	0.456817322953126
DPYSL2	chr8:26724143:C:G	NI	B	0.0159422825569663	0.0660805884311861	0.519064785827267
DPYSL2	chr8:26724143:C:G	NI	CD4T	0.0388258156292216	0.0852307363837977	0.438689444718894
DPYSL2	chr8:26724143:C:G	IAV	NK	0.0409695196417478	0.0695057475639076	0.390247396939182
DPYSL2	chr8:26724143:C:G	IAV	CD8T	0.0375809690149186	0.0635289578127533	0.389551331225993
DPYSL2	chr8:26724143:C:G	IAV	monocyte	-0.0296277711235876	0.0675156806380666	0.453304791277263
DPYSL2	chr8:26724143:C:G	IAV	B	0.0131677205622691	0.057440062990537	0.522989962377745
DPYSL2	chr8:26724143:C:G	IAV	CD4T	0.0404087672152431	0.0769800299642378	0.420745799442718
DPYSL2	chr8:26724143:C:G	LPS	NK	0.0441544902957264	0.074479710355009	0.38663395168721
DPYSL2	chr8:26724143:C:G	LPS	CD8T	0.0393520623837002	0.0680125153150022	0.395184768549368
DPYSL2	chr8:26724143:C:G	LPS	monocyte	-0.0256177484684068	0.072491293729587	0.473820025853275
DPYSL2	chr8:26724143:C:G	LPS	B	0.0126393959840537	0.0646392979318683	0.529489881507268
DPYSL2	chr8:26724143:C:G	LPS	CD4T	0.0362797028794784	0.0796676448030267	0.442034481809563
DPYSL2	chr8:26724143:C:G	Tcruzi	NK	0.0401301197253765	0.0727378624321445	0.405406436197572
DPYSL2	chr8:26724143:C:G	Tcruzi	CD8T	0.0396975084440015	0.0720866791660184	0.409129005089854
DPYSL2	chr8:26724143:C:G	Tcruzi	monocyte	-0.0447366528435295	0.0807450398295548	0.406669198964712
DPYSL2	chr8:26724143:C:G	Tcruzi	B	0.0134707125445073	0.0623711404548174	0.526180837013662
DPYSL2	chr8:26724143:C:G	Tcruzi	CD4T	0.0336139623273106	0.0789360423513977	0.45348846213337
DPYSL2	chr8:26742632:G:C	NI	NK	-0.00256762829904463	0.0448775580961491	0.628974639665346
DPYSL2	chr8:26742632:G:C	NI	CD8T	0.000391643375272192	0.0504264531603599	0.647719287160224
DPYSL2	chr8:26742632:G:C	NI	monocyte	-0.0266137485116533	0.0601151756332257	0.475530016414946
DPYSL2	chr8:26742632:G:C	NI	B	0.000297765371302956	0.0495341519644521	0.645409965359533
DPYSL2	chr8:26742632:G:C	NI	CD4T	0.00272304316760577	0.0623221183881563	0.633368910974532
DPYSL2	chr8:26742632:G:C	IAV	NK	-0.0081775755254644	0.0427687874624407	0.590749370356892
DPYSL2	chr8:26742632:G:C	IAV	CD8T	-0.000318098367844378	0.0385375190060816	0.642812403610752
DPYSL2	chr8:26742632:G:C	IAV	monocyte	-0.021353321683858	0.0502131141841005	0.507429505122443
DPYSL2	chr8:26742632:G:C	IAV	B	-0.00446793550478654	0.0427787689388094	0.614565376346653
DPYSL2	chr8:26742632:G:C	IAV	CD4T	-0.00127377786559894	0.0521112981455612	0.638617732585276
DPYSL2	chr8:26742632:G:C	LPS	NK	-0.00441591130409386	0.0451131331047493	0.610465767900814
DPYSL2	chr8:26742632:G:C	LPS	CD8T	-0.00213536912412777	0.0437481926906163	0.625228309245739
DPYSL2	chr8:26742632:G:C	LPS	monocyte	-0.0277298645343393	0.0609052588777539	0.481253682710288
DPYSL2	chr8:26742632:G:C	LPS	B	-0.00889254238005606	0.0501590748519323	0.587710533944961
DPYSL2	chr8:26742632:G:C	LPS	CD4T	-0.0010720086029559	0.0575514881910861	0.633566874485993
DPYSL2	chr8:26742632:G:C	Tcruzi	NK	-0.00337983572769152	0.0463877161643325	0.622934617786392
DPYSL2	chr8:26742632:G:C	Tcruzi	CD8T	0.0026851141907209	0.0490271305707241	0.637333559695643
DPYSL2	chr8:26742632:G:C	Tcruzi	monocyte	-0.0275140148584166	0.0586720616192709	0.487708590147693
DPYSL2	chr8:26742632:G:C	Tcruzi	B	0.00771629119926298	0.0563471533265295	0.615985596473364
DPYSL2	chr8:26742632:G:C	Tcruzi	CD4T	0.00440557873187605	0.0589988034626516	0.631310916960911
DPYSL2	chr8:26757518:A:C	NI	NK	0.00493519793259846	0.0186843625041458	0.69150878635152
DPYSL2	chr8:26757518:A:C	NI	CD8T	0.0044007485628128	0.0195145480179301	0.702831866435521
DPYSL2	chr8:26757518:A:C	NI	monocyte	0.00912861564931084	0.0238619226165714	0.61068180529193
DPYSL2	chr8:26757518:A:C	NI	B	0.00587441174524714	0.0207293280631459	0.686234642761298
DPYSL2	chr8:26757518:A:C	NI	CD4T	0.00405113544181981	0.0245681463736392	0.702389973150421
DPYSL2	chr8:26757518:A:C	IAV	NK	0.00276005864457441	0.0164964757685169	0.715493633830854
DPYSL2	chr8:26757518:A:C	IAV	CD8T	0.00627141467230456	0.0180704808032458	0.666589070856648
DPYSL2	chr8:26757518:A:C	IAV	monocyte	0.00648235765709912	0.0187927362741816	0.665902532818823
DPYSL2	chr8:26757518:A:C	IAV	B	0.00283482374875596	0.0170029351609612	0.715743657411546
DPYSL2	chr8:26757518:A:C	IAV	CD4T	0.00105969473486815	0.0194003604439076	0.745146546758321
DPYSL2	chr8:26757518:A:C	LPS	NK	0.00464367071601231	0.0188856384820541	0.687052129083255
DPYSL2	chr8:26757518:A:C	LPS	CD8T	0.00332953124466926	0.017454972538726	0.701872312495886
DPYSL2	chr8:26757518:A:C	LPS	monocyte	0.0064005815087472	0.022170492466062	0.659905496700942
DPYSL2	chr8:26757518:A:C	LPS	B	0.00218102452767401	0.0193709698847547	0.720148792959285
DPYSL2	chr8:26757518:A:C	LPS	CD4T	0.000168343239766852	0.0216055435184359	0.748888728182754
DPYSL2	chr8:26757518:A:C	Tcruzi	NK	0.0052552247732344	0.0194298160053537	0.686431746438569
DPYSL2	chr8:26757518:A:C	Tcruzi	CD8T	0.00363893612718749	0.0186693414982468	0.707075984571179
DPYSL2	chr8:26757518:A:C	Tcruzi	monocyte	0.00640199339118574	0.0204213216244559	0.6652078254193
DPYSL2	chr8:26757518:A:C	Tcruzi	B	0.00751540303778063	0.0222689946347967	0.663765579621887
DPYSL2	chr8:26757518:A:C	Tcruzi	CD4T	0.00108811929296487	0.0215778026253396	0.743147802150903
DPYSL3	chr5:147290993:T:A	NI	NK	0.000926213819625536	0.0240509240970367	0.718439287415829
DPYSL3	chr5:147290993:T:A	NI	CD8T	-0.00716735674433391	0.0290521172232466	0.652594871675424
DPYSL3	chr5:147290993:T:A	NI	monocyte	-0.00170437483596504	0.0361877716227982	0.669681919110606
DPYSL3	chr5:147290993:T:A	NI	B	-0.00698657035984811	0.0275966058378314	0.648009943314695
DPYSL3	chr5:147290993:T:A	NI	CD4T	-0.0109650859081591	0.0371670753861172	0.621253186939905
DPYSL3	chr5:147290993:T:A	IAV	NK	-2.30620273886785e-05	0.0220245209142663	0.718380692465306
DPYSL3	chr5:147290993:T:A	IAV	CD8T	-0.000368680907508585	0.0206529801606764	0.712451020829362
DPYSL3	chr5:147290993:T:A	IAV	monocyte	0.00136109659303093	0.0281755025191962	0.713711047085745
DPYSL3	chr5:147290993:T:A	IAV	B	-0.00711538197864305	0.0246367754492838	0.638048063552812
DPYSL3	chr5:147290993:T:A	IAV	CD4T	-0.00577292209282308	0.029489678103315	0.665244048166989
DPYSL3	chr5:147290993:T:A	LPS	NK	0.000198816804904501	0.0244949570103279	0.713518420636843
DPYSL3	chr5:147290993:T:A	LPS	CD8T	-0.00131157971007914	0.0240300958508824	0.695423105598182
DPYSL3	chr5:147290993:T:A	LPS	monocyte	0.000930103381936791	0.0345155869425962	0.699650747537842
DPYSL3	chr5:147290993:T:A	LPS	B	-0.0100908586605937	0.0300737715112752	0.616543950830057
DPYSL3	chr5:147290993:T:A	LPS	CD4T	-0.00552997219783165	0.0324858206013439	0.664940725775759
DPYSL3	chr5:147290993:T:A	Tcruzi	NK	6.48430063247619e-05	0.0254914416352595	0.716323523267651
DPYSL3	chr5:147290993:T:A	Tcruzi	CD8T	-0.00439489200066247	0.0269024952565096	0.672105152161368
DPYSL3	chr5:147290993:T:A	Tcruzi	monocyte	-0.000852833604342347	0.0326663255315623	0.704278393821732
DPYSL3	chr5:147290993:T:A	Tcruzi	B	-0.00896950553612187	0.0276515913469601	0.624721551699793
DPYSL3	chr5:147290993:T:A	Tcruzi	CD4T	-0.00666906759169134	0.0325943279050814	0.660151809407509
DPYSL3	chr5:147301068:G:C	NI	NK	-0.00409370646482811	0.0471322806600949	0.626946912566993
DPYSL3	chr5:147301068:G:C	NI	CD8T	-0.00572942358599842	0.0558808143246657	0.622013366996089
DPYSL3	chr5:147301068:G:C	NI	monocyte	-0.00753041021832989	0.0662762276221991	0.592208148732157
DPYSL3	chr5:147301068:G:C	NI	B	0.00190151577289271	0.0521227305698588	0.646033050268105
DPYSL3	chr5:147301068:G:C	NI	CD4T	-0.0146933005455404	0.0724259743988829	0.582089733365234
DPYSL3	chr5:147301068:G:C	IAV	NK	-0.00187346339105675	0.0432220760980876	0.638735579132352
DPYSL3	chr5:147301068:G:C	IAV	CD8T	-0.00384918975678487	0.0406653872258297	0.624355369020765
DPYSL3	chr5:147301068:G:C	IAV	monocyte	-0.00771711428728537	0.0541222159788561	0.609840665979714
DPYSL3	chr5:147301068:G:C	IAV	B	-0.00252332588869639	0.0445646544413933	0.636059812002028
DPYSL3	chr5:147301068:G:C	IAV	CD4T	-0.0101759744655801	0.0601770899895325	0.60305591071118
DPYSL3	chr5:147301068:G:C	LPS	NK	-0.00276070827807	0.0475814082663708	0.629542809527739
DPYSL3	chr5:147301068:G:C	LPS	CD8T	-0.00504076710397254	0.0479305433233984	0.616173478417656
DPYSL3	chr5:147301068:G:C	LPS	monocyte	-0.00996104719036959	0.0658291543989342	0.592770440475096
DPYSL3	chr5:147301068:G:C	LPS	B	0.000147354942782522	0.0519936904366909	0.647067432617501
DPYSL3	chr5:147301068:G:C	LPS	CD4T	-0.0102666276072527	0.0664175965028372	0.6020390179722
DPYSL3	chr5:147301068:G:C	Tcruzi	NK	-0.00148461423200357	0.0490486127023285	0.640524420312354
DPYSL3	chr5:147301068:G:C	Tcruzi	CD8T	-0.00562722509525072	0.0538350886633222	0.619753452759536
DPYSL3	chr5:147301068:G:C	Tcruzi	monocyte	-0.00922340345644274	0.0637878369586154	0.603688650951528
DPYSL3	chr5:147301068:G:C	Tcruzi	B	0.00199821610801552	0.0496524107910859	0.643003250879242
DPYSL3	chr5:147301068:G:C	Tcruzi	CD4T	-0.00839680395079684	0.0664765377384121	0.613423913727123
DPYSL3	chr5:147308564:T:C	NI	NK	0.00712068952200843	0.0487141268715465	0.605804291383136
DPYSL3	chr5:147308564:T:C	NI	CD8T	-0.00473144311211618	0.0541688699095823	0.615059405873906
DPYSL3	chr5:147308564:T:C	NI	monocyte	-0.0289349997058843	0.0739923098076576	0.486623023068984
DPYSL3	chr5:147308564:T:C	NI	B	-0.0177498868499391	0.0555360908138745	0.541674342397767
DPYSL3	chr5:147308564:T:C	NI	CD4T	-0.0136258460875835	0.0681642682121703	0.572620192964474
DPYSL3	chr5:147308564:T:C	IAV	NK	0.0065944353881951	0.0454109884757128	0.606071488220654
DPYSL3	chr5:147308564:T:C	IAV	CD8T	0.00989358231338598	0.0443714459075321	0.583361896908666
DPYSL3	chr5:147308564:T:C	IAV	monocyte	-0.0131186824054866	0.0552536425705262	0.564983657874327
DPYSL3	chr5:147308564:T:C	IAV	B	-0.0149914713841696	0.0484260910767196	0.544119889125557
DPYSL3	chr5:147308564:T:C	IAV	CD4T	-0.00827710283527782	0.057422300787644	0.596889253285165
DPYSL3	chr5:147308564:T:C	LPS	NK	0.00230935534860035	0.0480254022820912	0.62936527044264
DPYSL3	chr5:147308564:T:C	LPS	CD8T	-0.00059793474519185	0.0467910615827798	0.630544602975352
DPYSL3	chr5:147308564:T:C	LPS	monocyte	-0.0171046854134495	0.0667858713859956	0.545954256062282
DPYSL3	chr5:147308564:T:C	LPS	B	-0.0197455110611054	0.057167252231702	0.527800890495426
DPYSL3	chr5:147308564:T:C	LPS	CD4T	-0.00930627902929329	0.0633322551103612	0.590969392112415
DPYSL3	chr5:147308564:T:C	Tcruzi	NK	0.00475181669172363	0.0503158262584605	0.619136277008326
DPYSL3	chr5:147308564:T:C	Tcruzi	CD8T	-0.000408293812759746	0.0521680068539709	0.634780261900394
DPYSL3	chr5:147308564:T:C	Tcruzi	monocyte	-0.0236457072870979	0.0685531799795579	0.526459022802982
DPYSL3	chr5:147308564:T:C	Tcruzi	B	-0.016862435741619	0.052725448472092	0.539599404436034
DPYSL3	chr5:147308564:T:C	Tcruzi	CD4T	-0.0130009945300237	0.0643514926618523	0.579191364481095
DPYSL3	chr5:147334348:G:A	NI	NK	0.0219921580860227	0.0277287834803215	0.325381547824429
DPYSL3	chr5:147334348:G:A	NI	CD8T	0.0130488124337622	0.027697620072716	0.428246385479584
DPYSL3	chr5:147334348:G:A	NI	monocyte	0.0646541128750962	0.0509432165911458	0.160496718585601
DPYSL3	chr5:147334348:G:A	NI	B	0.0274910897380847	0.0311467331017257	0.29850842336638
DPYSL3	chr5:147334348:G:A	NI	CD4T	0.0111437448895233	0.0327403696436333	0.469886559503944
DPYSL3	chr5:147334348:G:A	IAV	NK	0.0115162188299723	0.0226790262458896	0.416244579384303
DPYSL3	chr5:147334348:G:A	IAV	CD8T	0.0045659622053334	0.0208220254179949	0.508216369408841
DPYSL3	chr5:147334348:G:A	IAV	monocyte	0.0315394772104652	0.0344193464538115	0.28603923387004
DPYSL3	chr5:147334348:G:A	IAV	B	0.0119345051608312	0.0239749440656657	0.414973451082457
DPYSL3	chr5:147334348:G:A	IAV	CD4T	-0.00847744577080933	0.0326861651582556	0.538445114653284
DPYSL3	chr5:147334348:G:A	LPS	NK	0.0135516044346108	0.0257408017338873	0.406096972014199
DPYSL3	chr5:147334348:G:A	LPS	CD8T	0.00863753481130804	0.0244531864086424	0.461107403407574
DPYSL3	chr5:147334348:G:A	LPS	monocyte	0.043140403641148	0.0424725927278921	0.254376754700314
DPYSL3	chr5:147334348:G:A	LPS	B	0.0221416703790391	0.0296799128340211	0.336268515056352
DPYSL3	chr5:147334348:G:A	LPS	CD4T	0.00182481279616862	0.0320519130195082	0.5608557958323
DPYSL3	chr5:147334348:G:A	Tcruzi	NK	0.0229599612881703	0.0308069646397922	0.333086015447524
DPYSL3	chr5:147334348:G:A	Tcruzi	CD8T	0.020619536215431	0.0294662755843253	0.35153685572091
DPYSL3	chr5:147334348:G:A	Tcruzi	monocyte	0.050517010891784	0.0457564429772951	0.233015215312223
DPYSL3	chr5:147334348:G:A	Tcruzi	B	0.0290075541526322	0.0310235763619847	0.278823583328864
DPYSL3	chr5:147334348:G:A	Tcruzi	CD4T	0.00958779241116365	0.0312783198270891	0.480727011049636
DPYSL3	chr5:147339700:C:T	NI	NK	-0.0307098027881253	0.0513712358627156	0.425751985094091
DPYSL3	chr5:147339700:C:T	NI	CD8T	-0.0312780261979395	0.0563889799861535	0.443496781103563
DPYSL3	chr5:147339700:C:T	NI	monocyte	-0.02357041262625	0.0628481677993896	0.480917025227119
DPYSL3	chr5:147339700:C:T	NI	B	-0.0102423635747063	0.0470716646561273	0.553860770573288
DPYSL3	chr5:147339700:C:T	NI	CD4T	-0.0246059554543409	0.0638513350517812	0.491905404076891
DPYSL3	chr5:147339700:C:T	IAV	NK	-0.0281977425193001	0.0471525354139682	0.425700724254602
DPYSL3	chr5:147339700:C:T	IAV	CD8T	-0.0249395875778416	0.0433230394118796	0.433972081670926
DPYSL3	chr5:147339700:C:T	IAV	monocyte	-0.0260546523950691	0.0552886359424331	0.471939549175228
DPYSL3	chr5:147339700:C:T	IAV	B	-0.0143639728381827	0.0419660133737979	0.51651404016883
DPYSL3	chr5:147339700:C:T	IAV	CD4T	-0.0269731139363934	0.0567664496200655	0.471013197211927
DPYSL3	chr5:147339700:C:T	LPS	NK	-0.0351496124798797	0.0552439976852956	0.402072791812503
DPYSL3	chr5:147339700:C:T	LPS	CD8T	-0.0340120172763312	0.0540053433872789	0.405879511950049
DPYSL3	chr5:147339700:C:T	LPS	monocyte	-0.0247832040489752	0.0619998968013892	0.481438409150209
DPYSL3	chr5:147339700:C:T	LPS	B	-0.018657885320947	0.0493335210047688	0.497916376283379
DPYSL3	chr5:147339700:C:T	LPS	CD4T	-0.027833074550022	0.061647912827588	0.471666430727713
DPYSL3	chr5:147339700:C:T	Tcruzi	NK	-0.0312906396148238	0.0539147013904911	0.429100041474297
DPYSL3	chr5:147339700:C:T	Tcruzi	CD8T	-0.0278624469695962	0.0531740571252955	0.452225206654994
DPYSL3	chr5:147339700:C:T	Tcruzi	monocyte	-0.0251525970809296	0.0612062013520529	0.488511893574116
DPYSL3	chr5:147339700:C:T	Tcruzi	B	-0.0117459667651253	0.0453081826716721	0.539995257791371
DPYSL3	chr5:147339700:C:T	Tcruzi	CD4T	-0.0242423356900403	0.06072766003661	0.494102193793832
DPYSL3	chr5:147349399:A:G	NI	NK	-0.00438691267129877	0.0244495643595711	0.668026665379891
DPYSL3	chr5:147349399:A:G	NI	CD8T	-0.0053681767363068	0.0278801266676317	0.661918169442755
DPYSL3	chr5:147349399:A:G	NI	monocyte	0.00174194990257215	0.0362487756643709	0.669706596435053
DPYSL3	chr5:147349399:A:G	NI	B	0.000886610108220623	0.0262850187885809	0.715648391004795
DPYSL3	chr5:147349399:A:G	NI	CD4T	-0.0155371817513126	0.0396734649431859	0.586447846476534
DPYSL3	chr5:147349399:A:G	IAV	NK	4.78453729150976e-05	0.0220725575584036	0.714448058761629
DPYSL3	chr5:147349399:A:G	IAV	CD8T	-0.00103161165190296	0.0206366219281767	0.699354235025014
DPYSL3	chr5:147349399:A:G	IAV	monocyte	0.00502687295822711	0.0290842205005789	0.673053118329241
DPYSL3	chr5:147349399:A:G	IAV	B	-0.00328594986803785	0.0232558806496003	0.680696552268535
DPYSL3	chr5:147349399:A:G	IAV	CD4T	-0.00710213795760491	0.0299876600281237	0.649506063488281
DPYSL3	chr5:147349399:A:G	LPS	NK	-0.00263473100213211	0.0246360278920985	0.678664172198767
DPYSL3	chr5:147349399:A:G	LPS	CD8T	-0.00537973755494715	0.0248105957366285	0.647863577334622
DPYSL3	chr5:147349399:A:G	LPS	monocyte	0.00884932656361494	0.0372769847289921	0.634250159673908
DPYSL3	chr5:147349399:A:G	LPS	B	-0.00203494594276692	0.0267010620962918	0.689215049493145
DPYSL3	chr5:147349399:A:G	LPS	CD4T	-0.0135047972902658	0.0368215621728551	0.603208641009045
DPYSL3	chr5:147349399:A:G	Tcruzi	NK	-0.00490316335629606	0.0264124357164158	0.663943801329006
DPYSL3	chr5:147349399:A:G	Tcruzi	CD8T	-0.00680674676776003	0.0276823608792388	0.645429685590941
DPYSL3	chr5:147349399:A:G	Tcruzi	monocyte	0.00407901974064316	0.033148301350655	0.678116151880495
DPYSL3	chr5:147349399:A:G	Tcruzi	B	0.00252480485521769	0.0255534705914284	0.696458738455235
DPYSL3	chr5:147349399:A:G	Tcruzi	CD4T	-0.0111063258973497	0.0347025009689535	0.623545242940601
DPYSL3	chr5:147423618:T:G	NI	NK	-0.015027584049306	0.0496712018339633	0.384442372120607
DPYSL3	chr5:147423618:T:G	NI	CD8T	0.0249875295243794	0.0567914762544763	0.329409456300098
DPYSL3	chr5:147423618:T:G	NI	monocyte	0.363356570757032	0.073676388714824	1.41624773084899e-07
DPYSL3	chr5:147423618:T:G	NI	B	0.0425693165369019	0.0532067104971233	0.210700151122264
DPYSL3	chr5:147423618:T:G	NI	CD4T	0.0364506622506676	0.0637295091568279	0.282389020891526
DPYSL3	chr5:147423618:T:G	IAV	NK	0.0301731141571286	0.0452410020988524	0.252217394901923
DPYSL3	chr5:147423618:T:G	IAV	CD8T	-0.0295657955710335	0.0443324604747989	0.254003243196104
DPYSL3	chr5:147423618:T:G	IAV	monocyte	0.260777385736719	0.0645130707520588	1.00383681436942e-05
DPYSL3	chr5:147423618:T:G	IAV	B	-0.00698038493569847	0.0485624973554465	0.448001514367713
DPYSL3	chr5:147423618:T:G	IAV	CD4T	0.014533248547225	0.0610112363260629	0.401760998366598
DPYSL3	chr5:147423618:T:G	LPS	NK	0.00631221612826531	0.0537473124967198	0.450714861109563
DPYSL3	chr5:147423618:T:G	LPS	CD8T	-0.00639286309920377	0.0533325526156028	0.457112279253632
DPYSL3	chr5:147423618:T:G	LPS	monocyte	0.265982750590873	0.0683256980249724	4.97987386438661e-05
DPYSL3	chr5:147423618:T:G	LPS	B	-0.00579601609517695	0.0575997490138397	0.466934391051108
DPYSL3	chr5:147423618:T:G	LPS	CD4T	0.0238428458279611	0.0650700817657819	0.35350293323034
DPYSL3	chr5:147423618:T:G	Tcruzi	NK	0.0160939611668985	0.0608393905311944	0.394005055427908
DPYSL3	chr5:147423618:T:G	Tcruzi	CD8T	0.00430160263261869	0.0564113164742586	0.466099992787015
DPYSL3	chr5:147423618:T:G	Tcruzi	monocyte	0.376290570697925	0.0751038041827935	9.28661093799012e-08
DPYSL3	chr5:147423618:T:G	Tcruzi	B	0.023369755293207	0.0507334832144087	0.320037069196414
DPYSL3	chr5:147423618:T:G	Tcruzi	CD4T	0.0549738392975706	0.0630264424044463	0.190217992095896
DPYSL3	chr5:147424202:C:A	NI	NK	0.00541205471040377	0.0409533680562308	0.62060510591147
DPYSL3	chr5:147424202:C:A	NI	CD8T	0.00449157144430909	0.0474960919691397	0.631349748609197
DPYSL3	chr5:147424202:C:A	NI	monocyte	0.0065218532507451	0.0582343920278452	0.598744226097721
DPYSL3	chr5:147424202:C:A	NI	B	0.00626601681568735	0.045236600371633	0.618659102141356
DPYSL3	chr5:147424202:C:A	NI	CD4T	0.0110182458647542	0.0607839048838892	0.595283310044359
DPYSL3	chr5:147424202:C:A	IAV	NK	0.00806845623137954	0.0392270312177581	0.600282602802368
DPYSL3	chr5:147424202:C:A	IAV	CD8T	0.00442243954465967	0.0355316339816917	0.622769022358068
DPYSL3	chr5:147424202:C:A	IAV	monocyte	0.00155314932784617	0.047376261976757	0.647583760683778
DPYSL3	chr5:147424202:C:A	IAV	B	0.0130380405744208	0.043226312188009	0.569503587619834
DPYSL3	chr5:147424202:C:A	IAV	CD4T	0.0129380348652547	0.0532668405007749	0.588976650733208
DPYSL3	chr5:147424202:C:A	LPS	NK	0.00486147991511413	0.0416410585671847	0.620106698464152
DPYSL3	chr5:147424202:C:A	LPS	CD8T	0.0030540888982088	0.0410388881456989	0.631145521480364
DPYSL3	chr5:147424202:C:A	LPS	monocyte	0.00156144250425018	0.0568519358779593	0.637022199338768
DPYSL3	chr5:147424202:C:A	LPS	B	0.00646487275563495	0.0456248366827395	0.612583700932817
DPYSL3	chr5:147424202:C:A	LPS	CD4T	0.010206178704607	0.0568405484187017	0.602012201414906
DPYSL3	chr5:147424202:C:A	Tcruzi	NK	0.00723079267200073	0.0437516469045434	0.609922508807371
DPYSL3	chr5:147424202:C:A	Tcruzi	CD8T	0.00395161935923828	0.0457386816380552	0.630470224095132
DPYSL3	chr5:147424202:C:A	Tcruzi	monocyte	0.00542682745462573	0.0551793014803054	0.624204036813929
DPYSL3	chr5:147424202:C:A	Tcruzi	B	0.00785121374916249	0.0434850187805723	0.604644407415945
DPYSL3	chr5:147424202:C:A	Tcruzi	CD4T	-0.000200884286057338	0.0587357974832254	0.651550044063019
DPYSL3	chr5:147485132:G:A	NI	NK	-0.00934100425507582	0.0450584812846684	0.594292815562822
DPYSL3	chr5:147485132:G:A	NI	CD8T	0.00142009823894709	0.0494404005941138	0.642610497947398
DPYSL3	chr5:147485132:G:A	NI	monocyte	0.00490055215631258	0.0608262389478049	0.59865705343175
DPYSL3	chr5:147485132:G:A	NI	B	0.0125919802055295	0.0488530103156746	0.570421694087526
DPYSL3	chr5:147485132:G:A	NI	CD4T	0.00510062282627628	0.0616045775268624	0.617039701086633
DPYSL3	chr5:147485132:G:A	IAV	NK	-0.00487383722583271	0.0398158961025687	0.618526220261367
DPYSL3	chr5:147485132:G:A	IAV	CD8T	0.00313629708013665	0.038037031171098	0.629209916197904
DPYSL3	chr5:147485132:G:A	IAV	monocyte	-0.00585158122680637	0.0497909382848371	0.618501632165884
DPYSL3	chr5:147485132:G:A	IAV	B	0.012164886085769	0.0430243276123844	0.563190112521582
DPYSL3	chr5:147485132:G:A	IAV	CD4T	0.00993197128110825	0.0543422049234391	0.598473960096657
DPYSL3	chr5:147485132:G:A	LPS	NK	-0.00168286048395164	0.0434036902609008	0.636567043788001
DPYSL3	chr5:147485132:G:A	LPS	CD8T	-0.00218642213111981	0.0431808458014281	0.635730528324294
DPYSL3	chr5:147485132:G:A	LPS	monocyte	-0.0138842240134848	0.0627171692362644	0.572782915703796
DPYSL3	chr5:147485132:G:A	LPS	B	0.0230756421098474	0.0568720403252457	0.516854443185936
DPYSL3	chr5:147485132:G:A	LPS	CD4T	0.00429403411833447	0.0580297470375458	0.623375531161405
DPYSL3	chr5:147485132:G:A	Tcruzi	NK	-0.00237541064118155	0.0454760832364839	0.635828616519096
DPYSL3	chr5:147485132:G:A	Tcruzi	CD8T	-0.00250186503790677	0.0481457527423136	0.63909185455443
DPYSL3	chr5:147485132:G:A	Tcruzi	monocyte	-0.00752347807568142	0.0581905817903722	0.609749459919897
DPYSL3	chr5:147485132:G:A	Tcruzi	B	0.0233016779048598	0.0552374839929921	0.513094436510524
DPYSL3	chr5:147485132:G:A	Tcruzi	CD4T	0.00066311294436864	0.0581423974573315	0.643145715740003
DPYSL3	chr5:147538894:C:T	NI	NK	-0.0245110918154671	0.0382754301697339	0.321702289214115
DPYSL3	chr5:147538894:C:T	NI	CD8T	-0.00622128951927845	0.040763376130362	0.491354759232598
DPYSL3	chr5:147538894:C:T	NI	monocyte	-0.0980674893449151	0.0716084077386163	0.116009814490396
DPYSL3	chr5:147538894:C:T	NI	B	-0.0295584150328429	0.0414226153050084	0.295457704558087
DPYSL3	chr5:147538894:C:T	NI	CD4T	0.00792716500711222	0.0495574258285706	0.505171737447249
DPYSL3	chr5:147538894:C:T	IAV	NK	-0.0238776869235002	0.0354585895765588	0.31052395115094
DPYSL3	chr5:147538894:C:T	IAV	CD8T	0.0105405997461185	0.0338349603442947	0.459660159204026
DPYSL3	chr5:147538894:C:T	IAV	monocyte	-0.0611102854455679	0.0531818436854687	0.172356042981692
DPYSL3	chr5:147538894:C:T	IAV	B	-0.00972602559896842	0.0357172648209121	0.433241801957765
DPYSL3	chr5:147538894:C:T	IAV	CD4T	-0.00983326556896543	0.0441351220205277	0.468486866798677
DPYSL3	chr5:147538894:C:T	LPS	NK	-0.0152693119410582	0.0379272941983904	0.395424146771802
DPYSL3	chr5:147538894:C:T	LPS	CD8T	0.0102370737182168	0.0392769016828401	0.479071181189023
DPYSL3	chr5:147538894:C:T	LPS	monocyte	-0.0717007178940742	0.0606465751856574	0.16406371916708
DPYSL3	chr5:147538894:C:T	LPS	B	-0.0520952279362131	0.0517595677176313	0.200092367176706
DPYSL3	chr5:147538894:C:T	LPS	CD4T	0.00897934481384541	0.0489996776444941	0.501984077760162
DPYSL3	chr5:147538894:C:T	Tcruzi	NK	-0.034571640448145	0.0467888253322054	0.283148995434414
DPYSL3	chr5:147538894:C:T	Tcruzi	CD8T	0.00261880814195378	0.0403967380619718	0.545721923322076
DPYSL3	chr5:147538894:C:T	Tcruzi	monocyte	-0.0890290014521837	0.0675606492123867	0.138594132633117
DPYSL3	chr5:147538894:C:T	Tcruzi	B	-0.0294333365521053	0.0395954500979257	0.285073321419735
DPYSL3	chr5:147538894:C:T	Tcruzi	CD4T	0.00453045700795382	0.0469982798164091	0.530189258528115
DPYSL3	chr5:147555814:G:A	NI	NK	0.00474624560013347	0.0337229242818569	0.617553535960262
DPYSL3	chr5:147555814:G:A	NI	CD8T	0.0155092415990312	0.0411792795588203	0.550157260156356
DPYSL3	chr5:147555814:G:A	NI	monocyte	0.0133529740658681	0.0499948287724997	0.555335793087554
DPYSL3	chr5:147555814:G:A	NI	B	0.019953899407979	0.0436187855705744	0.522620062430154
DPYSL3	chr5:147555814:G:A	NI	CD4T	0.0188201746998532	0.0507415807442918	0.541658056107464
DPYSL3	chr5:147555814:G:A	IAV	NK	0.0157893433102361	0.0361224826507401	0.529840856892549
DPYSL3	chr5:147555814:G:A	IAV	CD8T	0.0103391498353599	0.0306660925838115	0.561979200542582
DPYSL3	chr5:147555814:G:A	IAV	monocyte	0.00586633814823803	0.0394835386942553	0.621120587853826
DPYSL3	chr5:147555814:G:A	IAV	B	0.00923593866871763	0.0331774718115989	0.578850688357329
DPYSL3	chr5:147555814:G:A	IAV	CD4T	0.0155405841706302	0.0433890023004011	0.555289677284969
DPYSL3	chr5:147555814:G:A	LPS	NK	0.00288160561422172	0.0350527442904636	0.624654463067233
DPYSL3	chr5:147555814:G:A	LPS	CD8T	0.0100364915830757	0.0351956472865663	0.568071617221803
DPYSL3	chr5:147555814:G:A	LPS	monocyte	-0.00218018708383503	0.0495352565390611	0.64895297833865
DPYSL3	chr5:147555814:G:A	LPS	B	0.0085874035265709	0.0384957274068283	0.585984079452515
DPYSL3	chr5:147555814:G:A	LPS	CD4T	0.0143117665957489	0.0470925894561114	0.564686918938692
DPYSL3	chr5:147555814:G:A	Tcruzi	NK	0.0115082397358647	0.0374618662516887	0.5692490756942
DPYSL3	chr5:147555814:G:A	Tcruzi	CD8T	0.0129028011884223	0.0388014765961671	0.560575022633634
DPYSL3	chr5:147555814:G:A	Tcruzi	monocyte	0.0110744616502536	0.046721555574081	0.589209999387243
DPYSL3	chr5:147555814:G:A	Tcruzi	B	0.0141824661420296	0.0377235704077533	0.547996052185797
DPYSL3	chr5:147555814:G:A	Tcruzi	CD4T	0.0174059273783718	0.0475935108702526	0.551415409881671
DPYSL3	chr5:147596748:A:G	NI	NK	-0.00443698911297897	0.0434532540568018	0.628146413099237
DPYSL3	chr5:147596748:A:G	NI	CD8T	0.00111964004283873	0.0506688699608248	0.653742009447286
DPYSL3	chr5:147596748:A:G	NI	monocyte	-0.00603652701890817	0.0615177983793203	0.60113031472578
DPYSL3	chr5:147596748:A:G	NI	B	0.00879733602371723	0.0496134203786272	0.60752388838033
DPYSL3	chr5:147596748:A:G	NI	CD4T	0.000609893734635763	0.0634387671566628	0.647084128418729
DPYSL3	chr5:147596748:A:G	IAV	NK	-0.00768729949759009	0.0413038202864002	0.604196300004051
DPYSL3	chr5:147596748:A:G	IAV	CD8T	-0.00477006484013425	0.0377253387548494	0.621814366889023
DPYSL3	chr5:147596748:A:G	IAV	monocyte	-0.0112665887803823	0.0528434673300511	0.594066931275181
DPYSL3	chr5:147596748:A:G	IAV	B	0.00540737451863977	0.0419532100822668	0.621040531938928
DPYSL3	chr5:147596748:A:G	IAV	CD4T	-0.000824745306986169	0.0535993848952924	0.652970393271913
DPYSL3	chr5:147596748:A:G	LPS	NK	-0.00310512045088791	0.0438643584112732	0.631428297229738
DPYSL3	chr5:147596748:A:G	LPS	CD8T	-0.00403587237517028	0.0438927645998156	0.626826863591514
DPYSL3	chr5:147596748:A:G	LPS	monocyte	-0.00773907136346743	0.0611199109411546	0.604463429877048
DPYSL3	chr5:147596748:A:G	LPS	B	0.00909418098449197	0.0500184964532786	0.600828522347183
DPYSL3	chr5:147596748:A:G	LPS	CD4T	0.000439579651492747	0.0594021426738852	0.651348580549064
DPYSL3	chr5:147596748:A:G	Tcruzi	NK	-0.00403172172757468	0.0455673506089033	0.629856350551683
DPYSL3	chr5:147596748:A:G	Tcruzi	CD8T	0.00383923452099556	0.0494966749955576	0.637100622856408
DPYSL3	chr5:147596748:A:G	Tcruzi	monocyte	-0.00976975984250704	0.059555389508804	0.602861509152221
DPYSL3	chr5:147596748:A:G	Tcruzi	B	0.00390706974154796	0.0456972146726602	0.631035743302692
DPYSL3	chr5:147596748:A:G	Tcruzi	CD4T	0.000216952529214036	0.0597274007843721	0.65592670759162
DPYSL3	chr5:147598292:G:A	NI	NK	0.0398076313796947	0.0542008592724445	0.335163565483227
DPYSL3	chr5:147598292:G:A	NI	CD8T	0.0145462233390471	0.0497185502633734	0.481213037876206
DPYSL3	chr5:147598292:G:A	NI	monocyte	-0.0483388860246168	0.0785072502667467	0.363733407742459
DPYSL3	chr5:147598292:G:A	NI	B	0.034632010946503	0.0537362611511447	0.369239647249287
DPYSL3	chr5:147598292:G:A	NI	CD4T	0.0120223123878388	0.0597058587919006	0.510432182947936
DPYSL3	chr5:147598292:G:A	IAV	NK	0.0409267618591688	0.0529640898140523	0.319755305085616
DPYSL3	chr5:147598292:G:A	IAV	CD8T	0.0161097485580992	0.0383474178838257	0.441647420997609
DPYSL3	chr5:147598292:G:A	IAV	monocyte	-0.0273384857186711	0.0590826213697899	0.442175131999523
DPYSL3	chr5:147598292:G:A	IAV	B	0.037244248607947	0.0518510281803007	0.340474170479445
DPYSL3	chr5:147598292:G:A	IAV	CD4T	0.00791804025294375	0.0530842472148389	0.528023097545759
DPYSL3	chr5:147598292:G:A	LPS	NK	0.00759826442813083	0.0478273092772167	0.508605579543379
DPYSL3	chr5:147598292:G:A	LPS	CD8T	0.0186780161295379	0.0452538484509659	0.440229217785248
DPYSL3	chr5:147598292:G:A	LPS	monocyte	-0.0352706322524278	0.0699991483656175	0.417289430235638
DPYSL3	chr5:147598292:G:A	LPS	B	0.0215555738607415	0.050875064639403	0.434393257263632
DPYSL3	chr5:147598292:G:A	LPS	CD4T	0.0134166107137275	0.0576997735321095	0.502784893432786
DPYSL3	chr5:147598292:G:A	Tcruzi	NK	0.0288040347042636	0.0520287467143081	0.394389951301846
DPYSL3	chr5:147598292:G:A	Tcruzi	CD8T	0.0196057798850209	0.0489179792662919	0.447027566570722
DPYSL3	chr5:147598292:G:A	Tcruzi	monocyte	-0.0332657858108362	0.067542413597566	0.429402330123022
DPYSL3	chr5:147598292:G:A	Tcruzi	B	0.0362663175173043	0.0531312061376476	0.354085333830124
DPYSL3	chr5:147598292:G:A	Tcruzi	CD4T	0.0167328153872581	0.0570946037317873	0.485700706324387
DR1	chr1:93317420:C:T	NI	NK	-0.0158974450587948	0.0561936166681291	0.557507956658663
DR1	chr1:93317420:C:T	NI	CD8T	-0.00477641121316266	0.0587205038219338	0.617405865762804
DR1	chr1:93317420:C:T	NI	monocyte	-0.0031877973839127	0.0698412032899207	0.604267841622613
DR1	chr1:93317420:C:T	NI	B	-0.0152752214073434	0.0609921906806623	0.568114371764878
DR1	chr1:93317420:C:T	NI	CD4T	-0.00640170217392334	0.0727625874622325	0.607169871295327
DR1	chr1:93317420:C:T	IAV	NK	-0.011287007638097	0.049863750681124	0.57533789944629
DR1	chr1:93317420:C:T	IAV	CD8T	-0.00752268545378682	0.0450744795850624	0.593480548944928
DR1	chr1:93317420:C:T	IAV	monocyte	0.00530526728914909	0.0592177126683348	0.621320428306071
DR1	chr1:93317420:C:T	IAV	B	-0.00884621270963059	0.0503870084848471	0.590585065115761
DR1	chr1:93317420:C:T	IAV	CD4T	-0.00178100768681977	0.0613133337939793	0.632308031623673
DR1	chr1:93317420:C:T	LPS	NK	-0.0130644652253696	0.0547466554618271	0.567191735270069
DR1	chr1:93317420:C:T	LPS	CD8T	-0.0051651250635193	0.0508678561947993	0.607353475159847
DR1	chr1:93317420:C:T	LPS	monocyte	0.00412294598186988	0.0700927329532868	0.615624442350852
DR1	chr1:93317420:C:T	LPS	B	-0.0108002428819157	0.0584155587408667	0.583455517149798
DR1	chr1:93317420:C:T	LPS	CD4T	-0.000378702706143165	0.067809971065998	0.63437668977423
DR1	chr1:93317420:C:T	Tcruzi	NK	-0.0143419533273287	0.0566787791577288	0.565388416518004
DR1	chr1:93317420:C:T	Tcruzi	CD8T	-0.00455984670397779	0.0563791011005554	0.615733188198298
DR1	chr1:93317420:C:T	Tcruzi	monocyte	-0.00466631133531925	0.0672705674971052	0.617030984870823
DR1	chr1:93317420:C:T	Tcruzi	B	-0.0116553778786652	0.0562529652170504	0.579490906598088
DR1	chr1:93317420:C:T	Tcruzi	CD4T	-0.00421034866330903	0.0682472594137147	0.62184053312036
DR1	chr1:93323598:C:T	NI	NK	-0.0144122138916287	0.0525098389580934	0.568081929580466
DR1	chr1:93323598:C:T	NI	CD8T	-0.00587873711791786	0.0550804442286916	0.618578346303128
DR1	chr1:93323598:C:T	NI	monocyte	-0.00762382301638038	0.0659962849769613	0.588926863019841
DR1	chr1:93323598:C:T	NI	B	-0.00829432459675777	0.0542604100832364	0.605091585803032
DR1	chr1:93323598:C:T	NI	CD4T	-0.00163119531750683	0.0674318496907292	0.632992920914831
DR1	chr1:93323598:C:T	IAV	NK	-0.00592127639631518	0.045070226144775	0.610460125023
DR1	chr1:93323598:C:T	IAV	CD8T	-0.00215934625931452	0.0413624358800327	0.632740709727382
DR1	chr1:93323598:C:T	IAV	monocyte	-0.00256544419070635	0.0534055665948212	0.633908346847592
DR1	chr1:93323598:C:T	IAV	B	-0.00678640517155412	0.0467767076302247	0.60699987827657
DR1	chr1:93323598:C:T	IAV	CD4T	0.00135971022905851	0.0571812494381644	0.648146679523428
DR1	chr1:93323598:C:T	LPS	NK	-0.00993247858298058	0.0501464576069098	0.586635672555828
DR1	chr1:93323598:C:T	LPS	CD8T	-0.00652192234028486	0.0479630955698842	0.605197056702066
DR1	chr1:93323598:C:T	LPS	monocyte	-0.00444352665592689	0.0647569946363118	0.614269333458708
DR1	chr1:93323598:C:T	LPS	B	-0.00955623398710023	0.0545602922782745	0.593565352281312
DR1	chr1:93323598:C:T	LPS	CD4T	0.00185008868043452	0.0632925404020711	0.6419362484471
DR1	chr1:93323598:C:T	Tcruzi	NK	-0.011974172837107	0.0522438438905246	0.580382730768465
DR1	chr1:93323598:C:T	Tcruzi	CD8T	-0.00658235371478883	0.0530935273757743	0.611768585741259
DR1	chr1:93323598:C:T	Tcruzi	monocyte	-0.00716194967293146	0.062973030126889	0.610105593842556
DR1	chr1:93323598:C:T	Tcruzi	B	-0.00999605754367681	0.0523829013847426	0.592046111030691
DR1	chr1:93323598:C:T	Tcruzi	CD4T	-0.00308354316800671	0.0632783500326735	0.633152729435388
DR1	chr1:93342127:T:C	NI	NK	0.00698852898365875	0.0498413468588343	0.606899253042802
DR1	chr1:93342127:T:C	NI	CD8T	0.0102365518909185	0.0574942786671606	0.596344158333966
DR1	chr1:93342127:T:C	NI	monocyte	-0.00292840247719536	0.0668840009785639	0.612126156583617
DR1	chr1:93342127:T:C	NI	B	-0.0052302174771411	0.0552792132147274	0.625439274778032
DR1	chr1:93342127:T:C	NI	CD4T	0.00832052620995579	0.0695691929977504	0.604236964467695
DR1	chr1:93342127:T:C	IAV	NK	0.00479804418730582	0.0457929517375264	0.616760678583717
DR1	chr1:93342127:T:C	IAV	CD8T	0.00729205810457996	0.0433580287938373	0.598825729810652
DR1	chr1:93342127:T:C	IAV	monocyte	0.00570729613574751	0.056343063705692	0.62038705482511
DR1	chr1:93342127:T:C	IAV	B	-0.00115653756295217	0.0468709709192027	0.644259834854927
DR1	chr1:93342127:T:C	IAV	CD4T	0.00196795570238087	0.0582906960239494	0.636400072661833
DR1	chr1:93342127:T:C	LPS	NK	0.00627164301078575	0.0500850367868966	0.60607414625737
DR1	chr1:93342127:T:C	LPS	CD8T	0.00939760527820642	0.0500034807452713	0.588369763384254
DR1	chr1:93342127:T:C	LPS	monocyte	0.00504108809101788	0.0667329342265226	0.612927085314941
DR1	chr1:93342127:T:C	LPS	B	-0.00504351587976153	0.055037024656954	0.621436660109774
DR1	chr1:93342127:T:C	LPS	CD4T	0.00601732805819394	0.0646154272422397	0.615521273059611
DR1	chr1:93342127:T:C	Tcruzi	NK	0.0116513607243143	0.0534608859641209	0.582422199630184
DR1	chr1:93342127:T:C	Tcruzi	CD8T	0.0114500048341026	0.0559480402820149	0.58671168812316
DR1	chr1:93342127:T:C	Tcruzi	monocyte	-0.00363444478761391	0.0641852395672905	0.629299875401558
DR1	chr1:93342127:T:C	Tcruzi	B	-0.00304172247671561	0.0519250248874978	0.633580455253269
DR1	chr1:93342127:T:C	Tcruzi	CD4T	0.00933343645586986	0.0657862547259128	0.605097693765883
DR1	chr1:93358521:C:G	NI	NK	-0.0495322581184277	0.050061696302576	0.228501511087015
DR1	chr1:93358521:C:G	NI	CD8T	-0.0501642715076604	0.0500886530155376	0.233353470985401
DR1	chr1:93358521:C:G	NI	monocyte	-0.00835681123701091	0.0533988475116958	0.490533081151375
DR1	chr1:93358521:C:G	NI	B	-0.027978710290403	0.0464293471578812	0.35118499094062
DR1	chr1:93358521:C:G	NI	CD4T	-0.0454220391106612	0.0556874381311188	0.280461766812273
DR1	chr1:93358521:C:G	IAV	NK	-0.0494445887013488	0.0487500734213885	0.219396957165354
DR1	chr1:93358521:C:G	IAV	CD8T	-0.0490607644370194	0.0472409261152115	0.209912102306453
DR1	chr1:93358521:C:G	IAV	monocyte	-0.0229079538234709	0.0470794058787598	0.396068784950881
DR1	chr1:93358521:C:G	IAV	B	-0.0220892355296006	0.0407968935515195	0.36839556829223
DR1	chr1:93358521:C:G	IAV	CD4T	-0.05442196268407	0.0535661245049465	0.228457249797844
DR1	chr1:93358521:C:G	LPS	NK	-0.0485929098222824	0.0491245313322795	0.224434215462902
DR1	chr1:93358521:C:G	LPS	CD8T	-0.0584898227296642	0.0529358344879398	0.192617983955492
DR1	chr1:93358521:C:G	LPS	monocyte	-0.0240246128723758	0.0542624523816245	0.400698622160406
DR1	chr1:93358521:C:G	LPS	B	-0.0261573014608046	0.045665214902055	0.353839877160718
DR1	chr1:93358521:C:G	LPS	CD4T	-0.0653006937065795	0.0610374055146442	0.208576294257567
DR1	chr1:93358521:C:G	Tcruzi	NK	-0.0463316986704967	0.0494747977038627	0.243440475279407
DR1	chr1:93358521:C:G	Tcruzi	CD8T	-0.0433935946066286	0.0465693676024818	0.250845175685109
DR1	chr1:93358521:C:G	Tcruzi	monocyte	-0.000494213592718548	0.053296083886218	0.546704073621942
DR1	chr1:93358521:C:G	Tcruzi	B	-0.0253366772092789	0.0442301897138774	0.359214111689907
DR1	chr1:93358521:C:G	Tcruzi	CD4T	-0.0502347086945246	0.0545364386361128	0.255738484951506
DR1	chr1:93388365:A:G	NI	NK	0.0433304692152913	0.0446673859230227	0.170613120160809
DR1	chr1:93388365:A:G	NI	CD8T	0.0687738561780982	0.0474860493751098	0.0854826715477005
DR1	chr1:93388365:A:G	NI	monocyte	0.103207610658738	0.0629934021899233	0.0558296803101767
DR1	chr1:93388365:A:G	NI	B	0.0440607269291691	0.0494259068357711	0.191296521610326
DR1	chr1:93388365:A:G	NI	CD4T	0.116980662740808	0.0611053916048568	0.0401731002960455
DR1	chr1:93388365:A:G	IAV	NK	0.0434262235054656	0.0421633961062454	0.155736083946302
DR1	chr1:93388365:A:G	IAV	CD8T	0.0472475489815404	0.0400807202309276	0.122587325292082
DR1	chr1:93388365:A:G	IAV	monocyte	0.0725968202786729	0.0521554686068171	0.0878335162179562
DR1	chr1:93388365:A:G	IAV	B	0.0439077008819322	0.0448788976624721	0.167295805682694
DR1	chr1:93388365:A:G	IAV	CD4T	0.104807793543518	0.0545354241126369	0.0389489085123814
DR1	chr1:93388365:A:G	LPS	NK	0.0491233545697534	0.0453444802887296	0.143349427551099
DR1	chr1:93388365:A:G	LPS	CD8T	0.0663943507117475	0.0436119600095145	0.0711295282628639
DR1	chr1:93388365:A:G	LPS	monocyte	0.142324497114246	0.0760763067601395	0.0208052235472658
DR1	chr1:93388365:A:G	LPS	B	0.0551323013094604	0.0498529356717191	0.138971695205623
DR1	chr1:93388365:A:G	LPS	CD4T	0.124150870864666	0.0609043936583128	0.0331120232636921
DR1	chr1:93388365:A:G	Tcruzi	NK	0.0449315376856856	0.0467414373334232	0.171834033067229
DR1	chr1:93388365:A:G	Tcruzi	CD8T	0.0883904648948871	0.04984032904848	0.0462726284318047
DR1	chr1:93388365:A:G	Tcruzi	monocyte	0.0819934142757363	0.0584892963103348	0.0886003081942407
DR1	chr1:93388365:A:G	Tcruzi	B	0.0358789009779485	0.0476109431644229	0.226219235826268
DR1	chr1:93388365:A:G	Tcruzi	CD4T	0.106548231069777	0.0569161427606505	0.0435655272341425
DR1	chr1:93396509:A:G	NI	NK	-0.0237328303435196	0.0540312033812037	0.492732547953092
DR1	chr1:93396509:A:G	NI	CD8T	-0.0279257092021313	0.0608363726784499	0.487235670607958
DR1	chr1:93396509:A:G	NI	monocyte	-0.0221263688117255	0.0684805357681132	0.506736907491689
DR1	chr1:93396509:A:G	NI	B	-0.0267204066275941	0.0605793050363733	0.492100922339449
DR1	chr1:93396509:A:G	NI	CD4T	-0.0316552409000977	0.0729604863892371	0.486907535275879
DR1	chr1:93396509:A:G	IAV	NK	-0.0193660049793367	0.048446706576765	0.506367582645234
DR1	chr1:93396509:A:G	IAV	CD8T	-0.0156061383008674	0.0434923944674908	0.519388640091524
DR1	chr1:93396509:A:G	IAV	monocyte	-0.0107944780271033	0.0537974412717824	0.572040075914669
DR1	chr1:93396509:A:G	IAV	B	-0.0191668377976539	0.0499101998878784	0.511901201516286
DR1	chr1:93396509:A:G	IAV	CD4T	-0.0205989295373048	0.0586164625262462	0.522835269353168
DR1	chr1:93396509:A:G	LPS	NK	-0.0249621475925747	0.0551469427653576	0.482917467109237
DR1	chr1:93396509:A:G	LPS	CD8T	-0.0212161730684282	0.0510064855543527	0.496653635428039
DR1	chr1:93396509:A:G	LPS	monocyte	-0.0114827750459839	0.0648082835237046	0.56503969476292
DR1	chr1:93396509:A:G	LPS	B	-0.0242462824682535	0.0585739609480026	0.497132062965765
DR1	chr1:93396509:A:G	LPS	CD4T	-0.0243282612997291	0.065255458129631	0.51171470733069
DR1	chr1:93396509:A:G	Tcruzi	NK	-0.0236428066919713	0.0551661826946546	0.494763923182566
DR1	chr1:93396509:A:G	Tcruzi	CD8T	-0.0282779612671722	0.0595686135474027	0.479664379147164
DR1	chr1:93396509:A:G	Tcruzi	monocyte	-0.0155950478718753	0.0636787873730291	0.553408550945599
DR1	chr1:93396509:A:G	Tcruzi	B	-0.0240746798940626	0.0566339254299776	0.496013243617258
DR1	chr1:93396509:A:G	Tcruzi	CD4T	-0.0264918774496913	0.0667736738759304	0.507103959371215
DR1	chr1:93398815:C:T	NI	NK	0.0165928661443885	0.0671128014322552	0.517427857624023
DR1	chr1:93398815:C:T	NI	CD8T	0.00695963928185881	0.0677731360382627	0.562753045573853
DR1	chr1:93398815:C:T	NI	monocyte	-0.054790036651844	0.0923751338791823	0.359533136823636
DR1	chr1:93398815:C:T	NI	B	-0.0537230737793546	0.0850270790999716	0.361896949318867
DR1	chr1:93398815:C:T	NI	CD4T	-0.00690141236211842	0.0810829308204174	0.553436149591212
DR1	chr1:93398815:C:T	IAV	NK	0.0118982740530537	0.0611204924862524	0.534288793250092
DR1	chr1:93398815:C:T	IAV	CD8T	0.0104099349657358	0.0569068161815064	0.537127434419217
DR1	chr1:93398815:C:T	IAV	monocyte	-0.0472401399760996	0.0790229858636809	0.369839544831374
DR1	chr1:93398815:C:T	IAV	B	-0.0292936973876581	0.0663305212058288	0.426318593215262
DR1	chr1:93398815:C:T	IAV	CD4T	0.0213697795931441	0.0759988985340434	0.506628858326634
DR1	chr1:93398815:C:T	LPS	NK	-0.0090803677264575	0.0643980690763111	0.537804435642777
DR1	chr1:93398815:C:T	LPS	CD8T	0.00433651534192176	0.0601850073891922	0.570128662234872
DR1	chr1:93398815:C:T	LPS	monocyte	-0.10784955161664	0.129833101533167	0.259912972870477
DR1	chr1:93398815:C:T	LPS	B	-0.0659881514507255	0.0949140389405757	0.329522051832143
DR1	chr1:93398815:C:T	LPS	CD4T	0.0190427297002556	0.0805843049734566	0.519264301935244
DR1	chr1:93398815:C:T	Tcruzi	NK	0.00172323713905696	0.0654137198218114	0.584288379187535
DR1	chr1:93398815:C:T	Tcruzi	CD8T	-0.0145737221795049	0.0672288341893064	0.518007018830073
DR1	chr1:93398815:C:T	Tcruzi	monocyte	-0.0782868835864503	0.104418160170244	0.312450460910185
DR1	chr1:93398815:C:T	Tcruzi	B	-0.056651508171474	0.08519138784214	0.346083446400332
DR1	chr1:93398815:C:T	Tcruzi	CD4T	0.00726011775945727	0.0771687549668	0.564523410096273
DR1	chr1:93400663:A:G	NI	NK	0.00183837486420305	0.0460197423898546	0.584386741011917
DR1	chr1:93400663:A:G	NI	CD8T	0.0133749219234931	0.0501733362915181	0.511863207639881
DR1	chr1:93400663:A:G	NI	monocyte	0.0488424933437921	0.0737482538967073	0.357283698115847
DR1	chr1:93400663:A:G	NI	B	0.0217272028501787	0.0532871611164284	0.467830656707639
DR1	chr1:93400663:A:G	NI	CD4T	0.0357669832412529	0.0662404011779083	0.41868681945354
DR1	chr1:93400663:A:G	IAV	NK	0.00322168655154645	0.0430539225452394	0.572119534479545
DR1	chr1:93400663:A:G	IAV	CD8T	0.00821087261673257	0.0399205733767754	0.531065514394274
DR1	chr1:93400663:A:G	IAV	monocyte	0.0355597877093343	0.0590242250584555	0.398649388831646
DR1	chr1:93400663:A:G	IAV	B	0.0201378413689477	0.0471461913617808	0.460562908444318
DR1	chr1:93400663:A:G	IAV	CD4T	0.0497267677122695	0.0695944676866849	0.35926100674998
DR1	chr1:93400663:A:G	LPS	NK	0.00770524677800783	0.0460918880792472	0.540455390824691
DR1	chr1:93400663:A:G	LPS	CD8T	0.00850846524840233	0.0442469119953625	0.528352521303594
DR1	chr1:93400663:A:G	LPS	monocyte	0.057863959487258	0.0808179012210478	0.339363999040317
DR1	chr1:93400663:A:G	LPS	B	0.0278425401946554	0.0554898825193934	0.432125279516376
DR1	chr1:93400663:A:G	LPS	CD4T	0.0463571010557722	0.0689436986859103	0.374517836200511
DR1	chr1:93400663:A:G	Tcruzi	NK	0.00886686638789949	0.0474371716020685	0.53997924253674
DR1	chr1:93400663:A:G	Tcruzi	CD8T	0.00854052192252805	0.048471484089904	0.536264946593689
DR1	chr1:93400663:A:G	Tcruzi	monocyte	0.0473514627407497	0.0716144181495761	0.374424875931669
DR1	chr1:93400663:A:G	Tcruzi	B	0.0207770521467963	0.0507418825489758	0.465232217420671
DR1	chr1:93400663:A:G	Tcruzi	CD4T	0.0375407984272046	0.0640681387507543	0.409112089745913
DR1	chr1:93449703:T:G	NI	NK	0.086229916539251	0.0512424132020487	0.0435845839372642
DR1	chr1:93449703:T:G	NI	CD8T	0.144138880858875	0.0639230036592075	0.00998527598408959
DR1	chr1:93449703:T:G	NI	monocyte	0.1040010661776	0.067294808293382	0.0546975749100402
DR1	chr1:93449703:T:G	NI	B	0.0681255741214045	0.0555269643538731	0.106048380808953
DR1	chr1:93449703:T:G	NI	CD4T	0.0877439220080827	0.0605526083460419	0.0763672299397855
DR1	chr1:93449703:T:G	IAV	NK	0.0990792611572685	0.052088537517476	0.0214915237271314
DR1	chr1:93449703:T:G	IAV	CD8T	0.0861294270633533	0.0473418676521657	0.0283741843449826
DR1	chr1:93449703:T:G	IAV	monocyte	0.0822829037592403	0.0590403446771745	0.0733097936524451
DR1	chr1:93449703:T:G	IAV	B	0.0638392872473482	0.0509255877883632	0.0976921627559577
DR1	chr1:93449703:T:G	IAV	CD4T	0.102398033184082	0.0552302182673047	0.0298955476155182
DR1	chr1:93449703:T:G	LPS	NK	0.0941957793625889	0.0525482413670808	0.0326430517463422
DR1	chr1:93449703:T:G	LPS	CD8T	0.108575330275983	0.0516223365810667	0.0152015699942263
DR1	chr1:93449703:T:G	LPS	monocyte	0.0543806437071102	0.0653667902300454	0.196155530839439
DR1	chr1:93449703:T:G	LPS	B	0.0840249805745129	0.0566276581816359	0.0624634540913172
DR1	chr1:93449703:T:G	LPS	CD4T	0.0790840963591451	0.0571437476621699	0.0860063947099422
DR1	chr1:93449703:T:G	Tcruzi	NK	0.103994641533208	0.0562843780099424	0.0262788798644577
DR1	chr1:93449703:T:G	Tcruzi	CD8T	0.12075143510058	0.0553604073766571	0.0133987284598347
DR1	chr1:93449703:T:G	Tcruzi	monocyte	0.109048352105759	0.0686151923469857	0.046577935083451
DR1	chr1:93449703:T:G	Tcruzi	B	0.0766657844420009	0.0545908388938618	0.0734268371490575
DR1	chr1:93449703:T:G	Tcruzi	CD4T	0.0983987181518119	0.0577830272781293	0.0453237926655317
DR1	chr1:93455852:G:A	NI	NK	-0.0131165069483568	0.0500154310684394	0.557737656563342
DR1	chr1:93455852:G:A	NI	CD8T	-0.00751731191955688	0.0534312940476577	0.595188333033457
DR1	chr1:93455852:G:A	NI	monocyte	-0.0252236313144289	0.0701249734813706	0.496456379025495
DR1	chr1:93455852:G:A	NI	B	-0.0209020015162995	0.0584215030870755	0.524201719716852
DR1	chr1:93455852:G:A	NI	CD4T	0.00376725279227238	0.0659698250135142	0.621348070327733
DR1	chr1:93455852:G:A	IAV	NK	-0.00592089175853707	0.0448519542703656	0.594863364344843
DR1	chr1:93455852:G:A	IAV	CD8T	-0.00683528283386316	0.0418532245980954	0.587951987336751
DR1	chr1:93455852:G:A	IAV	monocyte	-0.0216715564138743	0.0581118807053743	0.516393316042653
DR1	chr1:93455852:G:A	IAV	B	-0.0141810571371179	0.0489459907476286	0.54547025220636
DR1	chr1:93455852:G:A	IAV	CD4T	0.00328007726097674	0.056276514677871	0.630283294965896
DR1	chr1:93455852:G:A	LPS	NK	-0.0117295795261621	0.0497093849003648	0.560605546431146
DR1	chr1:93455852:G:A	LPS	CD8T	-0.00363016642716619	0.0463086659405434	0.60704755577161
DR1	chr1:93455852:G:A	LPS	monocyte	-0.0259711172123089	0.0696795644092419	0.502858013094519
DR1	chr1:93455852:G:A	LPS	B	-0.0200132761810772	0.0576222336773196	0.522837496994538
DR1	chr1:93455852:G:A	LPS	CD4T	0.000693414094176362	0.0610044946850845	0.633534539249462
DR1	chr1:93455852:G:A	Tcruzi	NK	-0.0148731509973666	0.0524045230682676	0.548702226301273
DR1	chr1:93455852:G:A	Tcruzi	CD8T	-0.0019004177434645	0.0510213063382094	0.621246322171885
DR1	chr1:93455852:G:A	Tcruzi	monocyte	-0.0327403833956094	0.0726714410774567	0.482226028791586
DR1	chr1:93455852:G:A	Tcruzi	B	-0.027354064912626	0.0622702930872129	0.490093403718225
DR1	chr1:93455852:G:A	Tcruzi	CD4T	0.00249417528213786	0.0617791573444783	0.633501793325379
DR1	chr1:93457096:C:T	NI	NK	0.00899694953876457	0.0609566586905543	0.580200902255419
DR1	chr1:93457096:C:T	NI	CD8T	0.0218554494027144	0.0748634000652974	0.536516359204804
DR1	chr1:93457096:C:T	NI	monocyte	0.0381628824882026	0.0973646115375567	0.473003589482786
DR1	chr1:93457096:C:T	NI	B	0.00360534778743391	0.0671835215781889	0.607606680894388
DR1	chr1:93457096:C:T	NI	CD4T	0.0250808649672881	0.0911341060393872	0.533885499360944
DR1	chr1:93457096:C:T	IAV	NK	0.00859542258468698	0.0563525799297291	0.578564120502356
DR1	chr1:93457096:C:T	IAV	CD8T	0.0111034843002054	0.0532591568425781	0.561842721005439
DR1	chr1:93457096:C:T	IAV	monocyte	0.0239240036854555	0.0742312577432276	0.523895303080881
DR1	chr1:93457096:C:T	IAV	B	0.000711568470042585	0.0579452193872942	0.618967008918534
DR1	chr1:93457096:C:T	IAV	CD4T	0.0210216429650418	0.0764380664775836	0.541646422883989
DR1	chr1:93457096:C:T	LPS	NK	0.012545949660274	0.0623456576093702	0.559986520329293
DR1	chr1:93457096:C:T	LPS	CD8T	0.0161827708975849	0.0629294932860894	0.54268327537913
DR1	chr1:93457096:C:T	LPS	monocyte	0.0259338805831821	0.0882346035060749	0.520315004728644
DR1	chr1:93457096:C:T	LPS	B	0.0065731607203439	0.0669045528129811	0.590528289042543
DR1	chr1:93457096:C:T	LPS	CD4T	0.0246897798799792	0.0852817455672745	0.532687595069729
DR1	chr1:93457096:C:T	Tcruzi	NK	0.0110396601689064	0.0637645205694222	0.571107183288793
DR1	chr1:93457096:C:T	Tcruzi	CD8T	0.0203883089150051	0.0719713478439949	0.537539507013712
DR1	chr1:93457096:C:T	Tcruzi	monocyte	0.0341625530989151	0.0928009155000459	0.502096526419291
DR1	chr1:93457096:C:T	Tcruzi	B	0.00533018172463924	0.0642037514537352	0.597649615850441
DR1	chr1:93457096:C:T	Tcruzi	CD4T	0.0232655929507763	0.0859834046130356	0.541530518320072
DRAM1	chr12:101787239:G:A	NI	NK	-0.0146127927583423	0.0817045941096587	0.53205863158147
DRAM1	chr12:101787239:G:A	NI	CD8T	0.0459937688461287	0.0806936497945252	0.336072711294154
DRAM1	chr12:101787239:G:A	NI	monocyte	0.0442471075393621	0.0703312708579496	0.30849379719291
DRAM1	chr12:101787239:G:A	NI	B	0.105532974063263	0.105498325612158	0.189619816315156
DRAM1	chr12:101787239:G:A	NI	CD4T	0.0883144887492433	0.106915070653263	0.251245709000981
DRAM1	chr12:101787239:G:A	IAV	NK	-0.0066518700136083	0.0726956319846346	0.548190097882459
DRAM1	chr12:101787239:G:A	IAV	CD8T	0.0206409640878914	0.0622277630362199	0.41010594869979
DRAM1	chr12:101787239:G:A	IAV	monocyte	0.0319952448851307	0.0489018463678996	0.315664243226275
DRAM1	chr12:101787239:G:A	IAV	B	0.0985392653463316	0.0953488797774128	0.177409497176888
DRAM1	chr12:101787239:G:A	IAV	CD4T	0.0792576857144318	0.0936368601671763	0.24595776870159
DRAM1	chr12:101787239:G:A	LPS	NK	-0.00289446091994703	0.0768490909952897	0.526565705263928
DRAM1	chr12:101787239:G:A	LPS	CD8T	0.0408098015036881	0.0714244813352128	0.332140067990306
DRAM1	chr12:101787239:G:A	LPS	monocyte	0.0664940473864636	0.0700073883140474	0.218069589210602
DRAM1	chr12:101787239:G:A	LPS	B	0.118226040168265	0.11173216880889	0.169680876835919
DRAM1	chr12:101787239:G:A	LPS	CD4T	0.0737462473059645	0.0960077441564944	0.270467337809325
DRAM1	chr12:101787239:G:A	Tcruzi	NK	-0.00135022883133638	0.0783898639531182	0.525012516847697
DRAM1	chr12:101787239:G:A	Tcruzi	CD8T	0.0540845326667858	0.0811665112660258	0.304368477497818
DRAM1	chr12:101787239:G:A	Tcruzi	monocyte	0.0420958726636502	0.0697355939390317	0.321395195154783
DRAM1	chr12:101787239:G:A	Tcruzi	B	0.113061159189276	0.110050769749302	0.175179933271698
DRAM1	chr12:101787239:G:A	Tcruzi	CD4T	0.0728623015674627	0.09627894689842	0.276686264909376
DRAM1	chr12:101851407:C:T	NI	NK	-0.00365143722273388	0.0228203867044348	0.703857400000568
DRAM1	chr12:101851407:C:T	NI	CD8T	-0.00486313686573651	0.0254041604764857	0.695221403365932
DRAM1	chr12:101851407:C:T	NI	monocyte	0.00177635497240497	0.0257895692650276	0.703317625836442
DRAM1	chr12:101851407:C:T	NI	B	-0.00967610616765078	0.0279300151848111	0.649517897435931
DRAM1	chr12:101851407:C:T	NI	CD4T	-0.00387536155701032	0.0317941983073244	0.696044500491276
DRAM1	chr12:101851407:C:T	IAV	NK	-0.000890152145398845	0.0208370866136543	0.730969293051985
DRAM1	chr12:101851407:C:T	IAV	CD8T	-0.00289076652732873	0.0193848359653973	0.70550111943038
DRAM1	chr12:101851407:C:T	IAV	monocyte	-0.0018688905720727	0.0160067985514622	0.715442552286229
DRAM1	chr12:101851407:C:T	IAV	B	-0.00601870959148339	0.0215280374980465	0.669878033865044
DRAM1	chr12:101851407:C:T	IAV	CD4T	-0.00434539699291303	0.0259401859234804	0.701056414305311
DRAM1	chr12:101851407:C:T	LPS	NK	-0.00311356286756488	0.0227257183962431	0.699680692870882
DRAM1	chr12:101851407:C:T	LPS	CD8T	-0.00390076093371635	0.0221576541296171	0.689463896458464
DRAM1	chr12:101851407:C:T	LPS	monocyte	-0.00765486187410003	0.0231946401772555	0.633291421183371
DRAM1	chr12:101851407:C:T	LPS	B	-0.00878795209783901	0.0260975604799914	0.644020362516302
DRAM1	chr12:101851407:C:T	LPS	CD4T	-0.00316850481379605	0.0284319753639802	0.704898071232737
DRAM1	chr12:101851407:C:T	Tcruzi	NK	-0.00135817546122451	0.0232261993527119	0.7246672232106
DRAM1	chr12:101851407:C:T	Tcruzi	CD8T	-0.00904992679241345	0.0279694736233042	0.655319538848886
DRAM1	chr12:101851407:C:T	Tcruzi	monocyte	0.000374035645453894	0.0231527824526431	0.735365756049563
DRAM1	chr12:101851407:C:T	Tcruzi	B	-0.0067323275712523	0.024392523122634	0.666885187471771
DRAM1	chr12:101851407:C:T	Tcruzi	CD4T	-0.00524731212898208	0.0290957630016572	0.695057878332349
DRAM1	chr12:101893038:G:C	NI	NK	-0.0180695712642131	0.0689310555458868	0.535438759587591
DRAM1	chr12:101893038:G:C	NI	CD8T	-0.0311463832529826	0.0850767551796193	0.500623422289901
DRAM1	chr12:101893038:G:C	NI	monocyte	0.0133245366063545	0.0794977194198449	0.550327003879823
DRAM1	chr12:101893038:G:C	NI	B	-0.038033043320888	0.0889401764683194	0.474558016785302
DRAM1	chr12:101893038:G:C	NI	CD4T	-0.0448462201179617	0.109878721194179	0.477127877592325
DRAM1	chr12:101893038:G:C	IAV	NK	-0.0105168153687456	0.0613887766776106	0.562327153470027
DRAM1	chr12:101893038:G:C	IAV	CD8T	-0.0137987029617107	0.0581736673883068	0.54173111340914
DRAM1	chr12:101893038:G:C	IAV	monocyte	0.0140233862472831	0.0660946153684817	0.557478653026995
DRAM1	chr12:101893038:G:C	IAV	B	-0.0285164436114033	0.0715661708906162	0.487325341069366
DRAM1	chr12:101893038:G:C	IAV	CD4T	-0.0302587945982908	0.0867974577349924	0.506544640629342
DRAM1	chr12:101893038:G:C	LPS	NK	-0.0180298596857831	0.0691510849257104	0.531803518960514
DRAM1	chr12:101893038:G:C	LPS	CD8T	-0.0239386269540383	0.0712991556072479	0.506708783009116
DRAM1	chr12:101893038:G:C	LPS	monocyte	0.00837832489046271	0.0730797281415761	0.57530432776125
DRAM1	chr12:101893038:G:C	LPS	B	-0.027200823764863	0.0774567926953947	0.501659803176969
DRAM1	chr12:101893038:G:C	LPS	CD4T	-0.0386132575556962	0.0999827445069025	0.489287801112303
DRAM1	chr12:101893038:G:C	Tcruzi	NK	-0.0176569721588484	0.0705763691181727	0.537835868115748
DRAM1	chr12:101893038:G:C	Tcruzi	CD8T	-0.0340986456514526	0.0853977433598248	0.486690723236863
DRAM1	chr12:101893038:G:C	Tcruzi	monocyte	0.0174768826750359	0.0796138944564834	0.550797444730085
DRAM1	chr12:101893038:G:C	Tcruzi	B	-0.0278856118773266	0.076278309034421	0.498677805635464
DRAM1	chr12:101893038:G:C	Tcruzi	CD4T	-0.0397874888086643	0.101392222851776	0.489748087121645
DRAM1	chr12:101893491:C:T	NI	NK	0.0111655668410599	0.057005260812949	0.520566911399431
DRAM1	chr12:101893491:C:T	NI	CD8T	0.0196290963993978	0.0657077037401262	0.48934697966968
DRAM1	chr12:101893491:C:T	NI	monocyte	0.055539636803232	0.0715884338011064	0.303274581129933
DRAM1	chr12:101893491:C:T	NI	B	0.0263271089771018	0.0644691648517045	0.450020027293764
DRAM1	chr12:101893491:C:T	NI	CD4T	0.0112019998393094	0.0792309727586577	0.531578232480202
DRAM1	chr12:101893491:C:T	IAV	NK	0.00618123046505625	0.0528166701991607	0.542238056019227
DRAM1	chr12:101893491:C:T	IAV	CD8T	0.0139976784154817	0.0495892017885813	0.49437624412904
DRAM1	chr12:101893491:C:T	IAV	monocyte	0.0380319084904277	0.0503121349630707	0.333813344776318
DRAM1	chr12:101893491:C:T	IAV	B	0.0216188047264152	0.0541595053465057	0.452833615809413
DRAM1	chr12:101893491:C:T	IAV	CD4T	0.00356922220741805	0.0677893026804584	0.561667004279008
DRAM1	chr12:101893491:C:T	LPS	NK	0.0135878413949554	0.057179748744765	0.502452873653369
DRAM1	chr12:101893491:C:T	LPS	CD8T	0.0138390820179491	0.0560254651084222	0.500421085916712
DRAM1	chr12:101893491:C:T	LPS	monocyte	0.0649138751756385	0.0728224437994033	0.271036500190691
DRAM1	chr12:101893491:C:T	LPS	B	0.0289694538596018	0.0637531584968388	0.430739157325109
DRAM1	chr12:101893491:C:T	LPS	CD4T	0.000419944936988451	0.0759805152964074	0.571563830592916
DRAM1	chr12:101893491:C:T	Tcruzi	NK	0.0180071901764511	0.0598375554413978	0.486929374644651
DRAM1	chr12:101893491:C:T	Tcruzi	CD8T	0.015280936488931	0.0623399910307457	0.50436756945897
DRAM1	chr12:101893491:C:T	Tcruzi	monocyte	0.0569393471449537	0.0713858478293566	0.308584220299254
DRAM1	chr12:101893491:C:T	Tcruzi	B	0.0225161323155885	0.0598075576789408	0.45816705867737
DRAM1	chr12:101893491:C:T	Tcruzi	CD4T	0.0155538924294292	0.0747105630855413	0.516215977314993
DRAM1	chr12:101897478:G:A	NI	NK	-0.0158224020809386	0.0475247143359211	0.531347401273701
DRAM1	chr12:101897478:G:A	NI	CD8T	-0.0230422746251489	0.0556276593806333	0.505329171804217
DRAM1	chr12:101897478:G:A	NI	monocyte	-0.00967211216845656	0.0521619458643162	0.536054935901121
DRAM1	chr12:101897478:G:A	NI	B	-0.0242530096331915	0.0544492870556645	0.493634400282259
DRAM1	chr12:101897478:G:A	NI	CD4T	-0.032835955692853	0.0709531060108669	0.480278041320178
DRAM1	chr12:101897478:G:A	IAV	NK	-0.0168724392122699	0.0448734768240939	0.517082347147657
DRAM1	chr12:101897478:G:A	IAV	CD8T	-0.0162175379819111	0.0417793366194871	0.512947501509921
DRAM1	chr12:101897478:G:A	IAV	monocyte	-0.020141377466021	0.0391909395251938	0.474392884574234
DRAM1	chr12:101897478:G:A	IAV	B	-0.0220976870918649	0.0467392667568005	0.484134417370231
DRAM1	chr12:101897478:G:A	IAV	CD4T	-0.029245779027109	0.0605064522675578	0.481465794313376
DRAM1	chr12:101897478:G:A	LPS	NK	-0.0229706305896138	0.0512651249015976	0.485769029442832
DRAM1	chr12:101897478:G:A	LPS	CD8T	-0.0193571422222455	0.0477670686417571	0.500497247431847
DRAM1	chr12:101897478:G:A	LPS	monocyte	-0.027633589122577	0.0508455706069343	0.447349632369606
DRAM1	chr12:101897478:G:A	LPS	B	-0.0282049857164637	0.0557946896698149	0.465309905874127
DRAM1	chr12:101897478:G:A	LPS	CD4T	-0.0357390980618846	0.069305429753065	0.462602680079236
DRAM1	chr12:101897478:G:A	Tcruzi	NK	-0.015437885410636	0.0486242871720822	0.533881879649414
DRAM1	chr12:101897478:G:A	Tcruzi	CD8T	-0.0209609911699265	0.0529648644518269	0.50918480747375
DRAM1	chr12:101897478:G:A	Tcruzi	monocyte	-0.0275952111763776	0.0533136200423339	0.462202178964936
DRAM1	chr12:101897478:G:A	Tcruzi	B	-0.0238731082699141	0.0520199020235658	0.486796873105464
DRAM1	chr12:101897478:G:A	Tcruzi	CD4T	-0.0313788011401977	0.0669607251021769	0.485392173481714
DRAM1	chr12:101928157:G:A	NI	NK	0.0405863401340174	0.0403605892115031	0.151075385955449
DRAM1	chr12:101928157:G:A	NI	CD8T	0.0461199351183552	0.0412296910981369	0.127417716428064
DRAM1	chr12:101928157:G:A	NI	monocyte	0.161987977046136	0.0348060834827868	2.13119266903956e-07
DRAM1	chr12:101928157:G:A	NI	B	0.0634471056692264	0.0422321126084171	0.0615416743418673
DRAM1	chr12:101928157:G:A	NI	CD4T	0.0523145406140636	0.0479206248327117	0.134588309106012
DRAM1	chr12:101928157:G:A	IAV	NK	0.0291407358991465	0.0379236133577303	0.213031303847602
DRAM1	chr12:101928157:G:A	IAV	CD8T	0.0161614919223668	0.0354224596408318	0.309945941922163
DRAM1	chr12:101928157:G:A	IAV	monocyte	0.0805849377501528	0.0204484052822837	5.94312815801805e-05
DRAM1	chr12:101928157:G:A	IAV	B	0.0524311792938216	0.0346718088736464	0.0606279636608261
DRAM1	chr12:101928157:G:A	IAV	CD4T	0.0245086896155208	0.0425404149315845	0.27366989335235
DRAM1	chr12:101928157:G:A	LPS	NK	0.040310650121906	0.040088867274613	0.151152887161416
DRAM1	chr12:101928157:G:A	LPS	CD8T	0.0325598000629126	0.0374025410276115	0.185176110120705
DRAM1	chr12:101928157:G:A	LPS	monocyte	0.135330440343341	0.027207588920831	1.46893062413748e-07
DRAM1	chr12:101928157:G:A	LPS	B	0.0600551714472975	0.0383245651330856	0.0557295293842185
DRAM1	chr12:101928157:G:A	LPS	CD4T	0.0261699901360166	0.0462789222782314	0.276899408490109
DRAM1	chr12:101928157:G:A	Tcruzi	NK	0.0378228130948415	0.0416394788725006	0.175221799507229
DRAM1	chr12:101928157:G:A	Tcruzi	CD8T	0.042786715403614	0.0401932893392242	0.138838322517732
DRAM1	chr12:101928157:G:A	Tcruzi	monocyte	0.162492140884198	0.0378470808300864	8.36220598421287e-07
DRAM1	chr12:101928157:G:A	Tcruzi	B	0.0516414164501419	0.039755254492627	0.0930643240811744
DRAM1	chr12:101928157:G:A	Tcruzi	CD4T	0.0411122139342274	0.0454760397191968	0.179365179992961
DRAM1	chr12:101932658:A:G	NI	NK	0.0563796433930097	0.0913686795465726	0.359466383934507
DRAM1	chr12:101932658:A:G	NI	CD8T	0.0240413028931214	0.0753832635179599	0.476878005322917
DRAM1	chr12:101932658:A:G	NI	monocyte	0.065762423871901	0.0800445097716718	0.27079530102654
DRAM1	chr12:101932658:A:G	NI	B	-0.0584456778429856	0.0932883932203678	0.366235682638566
DRAM1	chr12:101932658:A:G	NI	CD4T	0.0128467893658767	0.0877426878757216	0.53020111347944
DRAM1	chr12:101932658:A:G	IAV	NK	0.0307362861004143	0.0693257289731459	0.430545038021567
DRAM1	chr12:101932658:A:G	IAV	CD8T	0.0112793178054182	0.0580314248418799	0.5143956547415
DRAM1	chr12:101932658:A:G	IAV	monocyte	0.0121714130457203	0.0419578831197778	0.474067105347786
DRAM1	chr12:101932658:A:G	IAV	B	-0.0584303732207431	0.0841167336051616	0.337995236540018
DRAM1	chr12:101932658:A:G	IAV	CD4T	-0.00501678395671411	0.0741905463360691	0.571398589340289
DRAM1	chr12:101932658:A:G	LPS	NK	0.039069816097995	0.0773821441236026	0.405741213352757
DRAM1	chr12:101932658:A:G	LPS	CD8T	0.0115448805220059	0.0638691167854925	0.516046540090956
DRAM1	chr12:101932658:A:G	LPS	monocyte	0.0416628408748259	0.0602048417021219	0.335987194057675
DRAM1	chr12:101932658:A:G	LPS	B	-0.0542181953618657	0.0856797861928707	0.364933105375192
DRAM1	chr12:101932658:A:G	LPS	CD4T	-0.0122585938483966	0.0831883283938447	0.545708343726461
DRAM1	chr12:101932658:A:G	Tcruzi	NK	0.0380822943360222	0.077905758320893	0.413123637265413
DRAM1	chr12:101932658:A:G	Tcruzi	CD8T	0.0205330969345424	0.0718462157000376	0.486308108894152
DRAM1	chr12:101932658:A:G	Tcruzi	monocyte	0.0503949725590593	0.0719919930382202	0.331234201314347
DRAM1	chr12:101932658:A:G	Tcruzi	B	-0.0481293126302072	0.0824639758301633	0.383934262330463
DRAM1	chr12:101932658:A:G	Tcruzi	CD4T	0.00223785716698874	0.0817883047911061	0.571069348720009
DRAM1	chr12:101937886:C:T	NI	NK	-0.0110948938178263	0.049043738686056	0.400340426305726
DRAM1	chr12:101937886:C:T	NI	CD8T	-0.0495190406580701	0.0481996628257302	0.148838477749308
DRAM1	chr12:101937886:C:T	NI	monocyte	0.0183889261039872	0.0361360102123857	0.308684558544668
DRAM1	chr12:101937886:C:T	NI	B	-0.170839653496679	0.0514680932929973	0.000317239312318085
DRAM1	chr12:101937886:C:T	NI	CD4T	-0.0402754720710482	0.0545579074538146	0.22642036382852
DRAM1	chr12:101937886:C:T	IAV	NK	-0.0213250351334727	0.0464593093414462	0.314559372892763
DRAM1	chr12:101937886:C:T	IAV	CD8T	-0.022644451262338	0.044095160335728	0.293641714038461
DRAM1	chr12:101937886:C:T	IAV	monocyte	-0.0106603603696712	0.0208437457800715	0.304022951057336
DRAM1	chr12:101937886:C:T	IAV	B	-0.208065124845966	0.0486130753214753	5.18620105116607e-06
DRAM1	chr12:101937886:C:T	IAV	CD4T	-0.0634775179714882	0.048783473754855	0.0948053493526468
DRAM1	chr12:101937886:C:T	LPS	NK	-0.0355777747298812	0.0483473012912347	0.225975763242336
DRAM1	chr12:101937886:C:T	LPS	CD8T	-0.0485487395434891	0.0456666511549797	0.138998412140352
DRAM1	chr12:101937886:C:T	LPS	monocyte	-0.0249713275714293	0.0280061144208656	0.185958562048623
DRAM1	chr12:101937886:C:T	LPS	B	-0.185276621076062	0.0458178046798946	1.32338782447006e-05
DRAM1	chr12:101937886:C:T	LPS	CD4T	-0.0703841182473386	0.0519909471260277	0.0862015667078999
DRAM1	chr12:101937886:C:T	Tcruzi	NK	-0.032470879903368	0.0503192952047461	0.255009061407534
DRAM1	chr12:101937886:C:T	Tcruzi	CD8T	-0.0385088734995439	0.0476539098784043	0.204668928635738
DRAM1	chr12:101937886:C:T	Tcruzi	monocyte	-0.0541016334761958	0.0406523342468177	0.0871244568413595
DRAM1	chr12:101937886:C:T	Tcruzi	B	-0.150169203603106	0.048273187595539	0.000991067439764293
DRAM1	chr12:101937886:C:T	Tcruzi	CD4T	-0.0570726333510047	0.0517767712465765	0.133316068079681
DRAM1	chr12:101938600:A:G	NI	NK	0.14024659850124	0.133554234490191	0.134758301936482
DRAM1	chr12:101938600:A:G	NI	CD8T	0.181870275987141	0.140157444714289	0.0906043929640064
DRAM1	chr12:101938600:A:G	NI	monocyte	0.338810850956486	0.130417614082847	0.00352161631222782
DRAM1	chr12:101938600:A:G	NI	B	0.210771579505517	0.142167894263093	0.0577472224425581
DRAM1	chr12:101938600:A:G	NI	CD4T	0.245014157724793	0.166630676069009	0.0644170498642001
DRAM1	chr12:101938600:A:G	IAV	NK	0.152531573303281	0.126308517728724	0.0996068771088363
DRAM1	chr12:101938600:A:G	IAV	CD8T	0.144729680983551	0.116611323217589	0.0929890863672254
DRAM1	chr12:101938600:A:G	IAV	monocyte	0.211464282825153	0.0855008128745879	0.00743174428444428
DRAM1	chr12:101938600:A:G	IAV	B	0.184056360935798	0.121663710479228	0.0528931802485365
DRAM1	chr12:101938600:A:G	IAV	CD4T	0.226023617213007	0.145354107609443	0.0520272468168804
DRAM1	chr12:101938600:A:G	LPS	NK	0.143474266647179	0.132814434479719	0.128218158432471
DRAM1	chr12:101938600:A:G	LPS	CD8T	0.222804153537608	0.135121715129089	0.0344532843368642
DRAM1	chr12:101938600:A:G	LPS	monocyte	0.427671284606175	0.143905681587832	0.000664352119209643
DRAM1	chr12:101938600:A:G	LPS	B	0.240544520804156	0.140406464600019	0.0314272092379737
DRAM1	chr12:101938600:A:G	LPS	CD4T	0.255195455047504	0.159949466972514	0.0474353912803745
DRAM1	chr12:101938600:A:G	Tcruzi	NK	0.148786493175621	0.137286852128014	0.127286291374261
DRAM1	chr12:101938600:A:G	Tcruzi	CD8T	0.194248766850681	0.136811729763578	0.0697704492990058
DRAM1	chr12:101938600:A:G	Tcruzi	monocyte	0.361452353005365	0.137325447305719	0.00257129801130034
DRAM1	chr12:101938600:A:G	Tcruzi	B	0.196479070162191	0.133481855531665	0.0599990483440543
DRAM1	chr12:101938600:A:G	Tcruzi	CD4T	0.232386559484247	0.157210263331313	0.0637511216257682
DRAM1	chr12:101940991:C:T	NI	NK	0.018783772890288	0.0370048703125061	0.494374875973483
DRAM1	chr12:101940991:C:T	NI	CD8T	0.0226731481754352	0.0412234148025774	0.482060712652892
DRAM1	chr12:101940991:C:T	NI	monocyte	0.00556915783082451	0.0327429022413889	0.579181148066724
DRAM1	chr12:101940991:C:T	NI	B	0.0239310691282334	0.041730045030072	0.470986679124714
DRAM1	chr12:101940991:C:T	NI	CD4T	0.0249392597591292	0.0485544535376449	0.483378960133813
DRAM1	chr12:101940991:C:T	IAV	NK	0.0236316967527108	0.0396911699080272	0.458373306070269
DRAM1	chr12:101940991:C:T	IAV	CD8T	0.0134749224392163	0.0299589099251892	0.512147975432814
DRAM1	chr12:101940991:C:T	IAV	monocyte	0.00611650572298154	0.0222919008628193	0.579246349664232
DRAM1	chr12:101940991:C:T	IAV	B	0.026157712361906	0.0403433569821238	0.439633013228549
DRAM1	chr12:101940991:C:T	IAV	CD4T	0.0268800106327604	0.0450323285166273	0.464811963335067
DRAM1	chr12:101940991:C:T	LPS	NK	0.0227836199826191	0.0399429138533685	0.465551616123209
DRAM1	chr12:101940991:C:T	LPS	CD8T	0.0154522627854344	0.0336677450433971	0.50456382211542
DRAM1	chr12:101940991:C:T	LPS	monocyte	0.00458239835190889	0.0282234865079397	0.59959372051285
DRAM1	chr12:101940991:C:T	LPS	B	0.0251491310964502	0.0414006559987756	0.45448113173047
DRAM1	chr12:101940991:C:T	LPS	CD4T	0.0257942212232638	0.046714516536241	0.476714174743405
DRAM1	chr12:101940991:C:T	Tcruzi	NK	0.0273117844682785	0.0454066908016586	0.453146523288607
DRAM1	chr12:101940991:C:T	Tcruzi	CD8T	0.0160297791540156	0.0366897358700148	0.514934052495737
DRAM1	chr12:101940991:C:T	Tcruzi	monocyte	0.00421554183245385	0.0312902959791268	0.609796632987647
DRAM1	chr12:101940991:C:T	Tcruzi	B	0.0230964344053902	0.0399183270734849	0.466543498568446
DRAM1	chr12:101940991:C:T	Tcruzi	CD4T	0.0210190904920274	0.0442417097045649	0.505088404381726
DRAM1	chr12:101993226:C:T	NI	NK	-0.0047164849259976	0.0304808974669001	0.609380935912652
DRAM1	chr12:101993226:C:T	NI	CD8T	-0.0134278674807054	0.0351282473897586	0.540012096761065
DRAM1	chr12:101993226:C:T	NI	monocyte	-0.0100392291467667	0.0326081642970213	0.519116263212355
DRAM1	chr12:101993226:C:T	NI	B	0.000439292458467873	0.0329574914803727	0.655436400409106
DRAM1	chr12:101993226:C:T	NI	CD4T	-0.0291236190097894	0.0503838820002534	0.462392915832165
DRAM1	chr12:101993226:C:T	IAV	NK	0.000744364589249444	0.0290779897868471	0.656997483826497
DRAM1	chr12:101993226:C:T	IAV	CD8T	-0.00256090482776676	0.0263318019064694	0.62054958520081
DRAM1	chr12:101993226:C:T	IAV	monocyte	-0.011613979132219	0.0221747699196581	0.4954170454266
DRAM1	chr12:101993226:C:T	IAV	B	-0.00245986722134944	0.0269040508483177	0.627944702151931
DRAM1	chr12:101993226:C:T	IAV	CD4T	-0.0188736735763982	0.0386296175741735	0.504882255792288
DRAM1	chr12:101993226:C:T	LPS	NK	-0.00124821431719714	0.0308662830569846	0.632612573333178
DRAM1	chr12:101993226:C:T	LPS	CD8T	-0.00559797443048142	0.0295781476981065	0.587852351777367
DRAM1	chr12:101993226:C:T	LPS	monocyte	-0.0253168770728189	0.0340621885197914	0.400945542180614
DRAM1	chr12:101993226:C:T	LPS	B	-0.00333717303516142	0.0308902208910815	0.617149850280751
DRAM1	chr12:101993226:C:T	LPS	CD4T	-0.0221051240834845	0.0430282626900498	0.490989965851651
DRAM1	chr12:101993226:C:T	Tcruzi	NK	-0.00448067823170163	0.0314600510864655	0.609364856256175
DRAM1	chr12:101993226:C:T	Tcruzi	CD8T	-0.0100643517524359	0.0330012546130314	0.558923734934277
DRAM1	chr12:101993226:C:T	Tcruzi	monocyte	-0.022315655725474	0.0351802176933482	0.443026892913673
DRAM1	chr12:101993226:C:T	Tcruzi	B	-0.000165746038076122	0.0312038815546727	0.646436334560846
DRAM1	chr12:101993226:C:T	Tcruzi	CD4T	-0.031795232485252	0.0514789907164161	0.453608774977081
DRAM1	chr12:102034923:T:C	NI	NK	0.0204204980583588	0.0399760007548048	0.510928772738069
DRAM1	chr12:102034923:T:C	NI	CD8T	0.0234178762471535	0.0438252076412285	0.505224924487806
DRAM1	chr12:102034923:T:C	NI	monocyte	-0.000867303171350821	0.0344967506298524	0.64717508158102
DRAM1	chr12:102034923:T:C	NI	B	0.00252980086937294	0.034316924675448	0.648284852844558
DRAM1	chr12:102034923:T:C	NI	CD4T	0.0288464130483273	0.0542822204613065	0.494007512518436
DRAM1	chr12:102034923:T:C	IAV	NK	0.0167171291583923	0.0350523968573265	0.523688249060433
DRAM1	chr12:102034923:T:C	IAV	CD8T	0.0166053297645009	0.0330351161682919	0.514215016275332
DRAM1	chr12:102034923:T:C	IAV	monocyte	0.00599068075032576	0.0232680103553104	0.601438195375774
DRAM1	chr12:102034923:T:C	IAV	B	0.00463221772737571	0.0287603823860381	0.625451138368517
DRAM1	chr12:102034923:T:C	IAV	CD4T	0.0300510666305132	0.0509757507900893	0.481688355560278
DRAM1	chr12:102034923:T:C	LPS	NK	0.0191891186595254	0.0386811695567986	0.511005513844199
DRAM1	chr12:102034923:T:C	LPS	CD8T	0.0186048373791453	0.0368674498801191	0.509112702531968
DRAM1	chr12:102034923:T:C	LPS	monocyte	0.00967166221888472	0.0307901202921153	0.568507631219334
DRAM1	chr12:102034923:T:C	LPS	B	0.00357845872639788	0.0331311287981764	0.633539819198316
DRAM1	chr12:102034923:T:C	LPS	CD4T	0.027736665116053	0.0507462813767343	0.495212083815392
DRAM1	chr12:102034923:T:C	Tcruzi	NK	0.0178294208535259	0.0383765715029457	0.526278668801431
DRAM1	chr12:102034923:T:C	Tcruzi	CD8T	0.0218028981260326	0.041631849052922	0.506653799292476
DRAM1	chr12:102034923:T:C	Tcruzi	monocyte	0.0025743814881156	0.0316942341496918	0.641548079881119
DRAM1	chr12:102034923:T:C	Tcruzi	B	0.00476102359115486	0.0324280411864575	0.626774193852315
DRAM1	chr12:102034923:T:C	Tcruzi	CD4T	0.0300505126284754	0.0531362578192751	0.491320836837595
DRAM1	chr12:102038287:G:A	NI	NK	-0.0217408575206768	0.036220069460089	0.338723441644411
DRAM1	chr12:102038287:G:A	NI	CD8T	-0.0180909210319959	0.0374181052747607	0.378101124264647
DRAM1	chr12:102038287:G:A	NI	monocyte	-0.0231432027146602	0.0328742642524225	0.289915199887718
DRAM1	chr12:102038287:G:A	NI	B	-0.00448189714989602	0.0362057288468758	0.501217318983941
DRAM1	chr12:102038287:G:A	NI	CD4T	-0.0271248236507899	0.0462245381803313	0.342113607409018
DRAM1	chr12:102038287:G:A	IAV	NK	-0.0266261485582361	0.0360783356219411	0.289591100568998
DRAM1	chr12:102038287:G:A	IAV	CD8T	-0.0174378260107163	0.0308422230460603	0.347548085761817
DRAM1	chr12:102038287:G:A	IAV	monocyte	-0.0483163630025725	0.0319407347404407	0.125911975683873
DRAM1	chr12:102038287:G:A	IAV	B	-0.000765920600372586	0.0310389637684652	0.529755116751056
DRAM1	chr12:102038287:G:A	IAV	CD4T	-0.0210612723764567	0.038934675492791	0.358245268760133
DRAM1	chr12:102038287:G:A	LPS	NK	-0.0269792202171885	0.0377666978858289	0.298084933709564
DRAM1	chr12:102038287:G:A	LPS	CD8T	-0.0118297976327885	0.0329182277026865	0.41295630776759
DRAM1	chr12:102038287:G:A	LPS	monocyte	-0.0252988642097005	0.0286770449962735	0.254656708999231
DRAM1	chr12:102038287:G:A	LPS	B	-0.00701399538154733	0.0341814527217233	0.472067753859508
DRAM1	chr12:102038287:G:A	LPS	CD4T	-0.0164237485036745	0.0418320684344673	0.405124247470291
DRAM1	chr12:102038287:G:A	Tcruzi	NK	-0.0255368592962582	0.0383030056184907	0.31532386139899
DRAM1	chr12:102038287:G:A	Tcruzi	CD8T	-0.013009537628406	0.0359233842267752	0.4147900469986
DRAM1	chr12:102038287:G:A	Tcruzi	monocyte	-0.0316758453210769	0.0337319213071485	0.234714690697566
DRAM1	chr12:102038287:G:A	Tcruzi	B	-0.00136618292033856	0.0346640157450335	0.526682271085616
DRAM1	chr12:102038287:G:A	Tcruzi	CD4T	-0.0215521647019957	0.0426391754860459	0.37233529699632
DRAM2	chr1:111053094:C:G	NI	NK	-0.0413770358116146	0.0781426227508874	0.322597685029771
DRAM2	chr1:111053094:C:G	NI	CD8T	-0.0950769032051593	0.093346534730605	0.183868009153867
DRAM2	chr1:111053094:C:G	NI	monocyte	-0.0959610339324567	0.099691924070648	0.193971540376913
DRAM2	chr1:111053094:C:G	NI	B	-0.0843524397039938	0.0925546730238676	0.208697164546535
DRAM2	chr1:111053094:C:G	NI	CD4T	-0.148889975651564	0.12560548894539	0.14060652267244
DRAM2	chr1:111053094:C:G	IAV	NK	-0.0451501177008601	0.0734093389331205	0.296090096074485
DRAM2	chr1:111053094:C:G	IAV	CD8T	-0.0576868595386616	0.0705387415815718	0.234077984960441
DRAM2	chr1:111053094:C:G	IAV	monocyte	-0.0705293789348155	0.0841445802992318	0.232422693354799
DRAM2	chr1:111053094:C:G	IAV	B	-0.0611913739937472	0.0772355643169782	0.24211944553289
DRAM2	chr1:111053094:C:G	IAV	CD4T	-0.142686201879018	0.117350389324867	0.131565734472584
DRAM2	chr1:111053094:C:G	LPS	NK	-0.0676824995832876	0.0830665715497154	0.233085901278236
DRAM2	chr1:111053094:C:G	LPS	CD8T	-0.0793662459748577	0.0814441366155097	0.189650526660976
DRAM2	chr1:111053094:C:G	LPS	monocyte	-0.130624529953055	0.119282268640846	0.147179851251403
DRAM2	chr1:111053094:C:G	LPS	B	-0.107528843454362	0.102512103500259	0.162587171949187
DRAM2	chr1:111053094:C:G	LPS	CD4T	-0.160831444327215	0.129084589968795	0.123975482323726
DRAM2	chr1:111053094:C:G	Tcruzi	NK	-0.0470223254146173	0.0807916055297837	0.306626237758082
DRAM2	chr1:111053094:C:G	Tcruzi	CD8T	-0.0804892440505833	0.0863619774397045	0.206509588318498
DRAM2	chr1:111053094:C:G	Tcruzi	monocyte	-0.0856330370479649	0.0966663841033159	0.219518257660578
DRAM2	chr1:111053094:C:G	Tcruzi	B	-0.0803373811181595	0.0878738304451666	0.207208260815357
DRAM2	chr1:111053094:C:G	Tcruzi	CD4T	-0.124448806159553	0.109554253757431	0.157648039859886
DRAM2	chr1:111064924:G:A	NI	NK	0.0555358031547592	0.0570763295974285	0.207697889600136
DRAM2	chr1:111064924:G:A	NI	CD8T	0.0586204974186288	0.0573244538125533	0.20130415505521
DRAM2	chr1:111064924:G:A	NI	monocyte	-0.016526808568956	0.0588409992639429	0.453668988668083
DRAM2	chr1:111064924:G:A	NI	B	0.080838603811674	0.0705451188978257	0.161876039686043
DRAM2	chr1:111064924:G:A	NI	CD4T	0.0570234976071584	0.0638367118967624	0.23459912923512
DRAM2	chr1:111064924:G:A	IAV	NK	0.0507552094982732	0.0532566920857318	0.212041929919729
DRAM2	chr1:111064924:G:A	IAV	CD8T	0.0613589535323534	0.055507121078002	0.167195039463271
DRAM2	chr1:111064924:G:A	IAV	monocyte	0.0500440707881841	0.0698167577423433	0.266996089541829
DRAM2	chr1:111064924:G:A	IAV	B	0.057642850327287	0.0560634055770772	0.192405871691041
DRAM2	chr1:111064924:G:A	IAV	CD4T	0.053810609986933	0.0565216758882255	0.220103187006456
DRAM2	chr1:111064924:G:A	LPS	NK	0.0559101226001696	0.0568179022781391	0.203548535756807
DRAM2	chr1:111064924:G:A	LPS	CD8T	0.0655876547037815	0.0573687110034609	0.164625822837134
DRAM2	chr1:111064924:G:A	LPS	monocyte	-0.00581599977411239	0.0572376280872438	0.52489301389906
DRAM2	chr1:111064924:G:A	LPS	B	0.073655557414106	0.0650124868194678	0.167449352358036
DRAM2	chr1:111064924:G:A	LPS	CD4T	0.0717958194779954	0.0637476780266082	0.177645318621484
DRAM2	chr1:111064924:G:A	Tcruzi	NK	0.071155456689719	0.0657108604434902	0.173852131978224
DRAM2	chr1:111064924:G:A	Tcruzi	CD8T	0.0641282956736115	0.0581241899241979	0.179851523297495
DRAM2	chr1:111064924:G:A	Tcruzi	monocyte	-0.00237245308503593	0.0564962735758482	0.547917923016806
DRAM2	chr1:111064924:G:A	Tcruzi	B	0.0581225322217055	0.0581375428162622	0.20213520365574
DRAM2	chr1:111064924:G:A	Tcruzi	CD4T	0.0611471656535036	0.061082636747915	0.209465585653153
DRAM2	chr1:111074189:C:G	NI	NK	0.0906013535004513	0.0407221887106637	0.0155857834849063
DRAM2	chr1:111074189:C:G	NI	CD8T	0.172711778444171	0.0428609755192602	8.68634739776246e-06
DRAM2	chr1:111074189:C:G	NI	monocyte	0.0750743707496432	0.0402527999677704	0.0304422506114549
DRAM2	chr1:111074189:C:G	NI	B	0.0879020678653319	0.0424182931603345	0.0171500402563431
DRAM2	chr1:111074189:C:G	NI	CD4T	0.186945514026815	0.0465409903038227	2.23385685155791e-05
DRAM2	chr1:111074189:C:G	IAV	NK	0.0986179589347826	0.0389335558837435	0.00494245090730958
DRAM2	chr1:111074189:C:G	IAV	CD8T	0.113692839473163	0.037658789662913	0.000781187981319428
DRAM2	chr1:111074189:C:G	IAV	monocyte	0.066757857311711	0.0396832858430624	0.0419625237118007
DRAM2	chr1:111074189:C:G	IAV	B	0.0368110268635173	0.0396380892785218	0.169049244177255
DRAM2	chr1:111074189:C:G	IAV	CD4T	0.141233914964337	0.0404209345079534	0.000407682252574246
DRAM2	chr1:111074189:C:G	LPS	NK	0.103472857825237	0.0405739884248807	0.00584052856593035
DRAM2	chr1:111074189:C:G	LPS	CD8T	0.145437749522514	0.0397886379338511	4.67720215244059e-05
DRAM2	chr1:111074189:C:G	LPS	monocyte	0.0639959519013515	0.0419996328805407	0.062724321344174
DRAM2	chr1:111074189:C:G	LPS	B	0.0750908467812949	0.0404433069893425	0.0317631446643108
DRAM2	chr1:111074189:C:G	LPS	CD4T	0.183738799068698	0.0433801175871295	3.42765223922367e-06
DRAM2	chr1:111074189:C:G	Tcruzi	NK	0.120276403500936	0.0435311501195275	0.00203868050059288
DRAM2	chr1:111074189:C:G	Tcruzi	CD8T	0.179108616050371	0.0446080761628796	1.82144220736143e-06
DRAM2	chr1:111074189:C:G	Tcruzi	monocyte	0.0545513406029736	0.0431872888283635	0.102033859819167
DRAM2	chr1:111074189:C:G	Tcruzi	B	0.0788126044078769	0.0406669745081625	0.0246388617009023
DRAM2	chr1:111074189:C:G	Tcruzi	CD4T	0.165042188903904	0.0425525974873109	9.20010937059237e-05
DRAM2	chr1:111086384:C:T	NI	NK	0.0377595494561936	0.0731197570853428	0.398667801940991
DRAM2	chr1:111086384:C:T	NI	CD8T	0.0735855427484574	0.0992287840029383	0.315322378153414
DRAM2	chr1:111086384:C:T	NI	monocyte	-0.0381462837413022	0.0871759941466556	0.423878694979681
DRAM2	chr1:111086384:C:T	NI	B	0.010931732060177	0.0720686796405347	0.523901988049747
DRAM2	chr1:111086384:C:T	NI	CD4T	0.0778987086087443	0.110660518480523	0.328069965915668
DRAM2	chr1:111086384:C:T	IAV	NK	0.0390624007729333	0.0706284601155292	0.385536999058982
DRAM2	chr1:111086384:C:T	IAV	CD8T	0.0402489058111632	0.0665656515059752	0.365597827921551
DRAM2	chr1:111086384:C:T	IAV	monocyte	-0.032558446860364	0.0746614870124242	0.437315568027256
DRAM2	chr1:111086384:C:T	IAV	B	0.0110349915709036	0.0626983625087379	0.517383757538258
DRAM2	chr1:111086384:C:T	IAV	CD4T	0.0623586810472158	0.0920030840746365	0.343177826465815
DRAM2	chr1:111086384:C:T	LPS	NK	0.0517724717476434	0.0822074083427962	0.352804750059802
DRAM2	chr1:111086384:C:T	LPS	CD8T	0.0536275123069558	0.0789981293569356	0.336936359514777
DRAM2	chr1:111086384:C:T	LPS	monocyte	-0.0499145396358738	0.0939504733705859	0.394421493523396
DRAM2	chr1:111086384:C:T	LPS	B	0.0208373563432353	0.0724579214502072	0.479789732895186
DRAM2	chr1:111086384:C:T	LPS	CD4T	0.0666548698356097	0.0986532664896037	0.342423288108835
DRAM2	chr1:111086384:C:T	Tcruzi	NK	0.0459619725757297	0.0798973020368923	0.376291547078913
DRAM2	chr1:111086384:C:T	Tcruzi	CD8T	0.0675220813432221	0.0932490439571128	0.321382349445026
DRAM2	chr1:111086384:C:T	Tcruzi	monocyte	-0.0554680845891826	0.0982472021924789	0.385095278308761
DRAM2	chr1:111086384:C:T	Tcruzi	B	0.00899969733805141	0.0687813625551673	0.529576370210366
DRAM2	chr1:111086384:C:T	Tcruzi	CD4T	0.0665197811373373	0.0996213360075986	0.347137316195364
DRAM2	chr1:111097259:C:G	NI	NK	0.0520383380238108	0.080822603771545	0.30978788876837
DRAM2	chr1:111097259:C:G	NI	CD8T	0.0688082621721663	0.0897951432875445	0.273209096997007
DRAM2	chr1:111097259:C:G	NI	monocyte	0.106936165115736	0.108212966311483	0.195698855920791
DRAM2	chr1:111097259:C:G	NI	B	0.114260270869824	0.115171655797954	0.18927466200615
DRAM2	chr1:111097259:C:G	NI	CD4T	0.0841816875703663	0.107741695774262	0.266895870426628
DRAM2	chr1:111097259:C:G	IAV	NK	0.0429826530929754	0.0740977531776306	0.328839497125223
DRAM2	chr1:111097259:C:G	IAV	CD8T	0.0381297853166312	0.068853368308657	0.335114850531058
DRAM2	chr1:111097259:C:G	IAV	monocyte	0.0802449522998844	0.0896611195860331	0.229590161599942
DRAM2	chr1:111097259:C:G	IAV	B	0.0652930068838044	0.0804595682742286	0.252582083181224
DRAM2	chr1:111097259:C:G	IAV	CD4T	0.0674354134686548	0.0906001619730245	0.280586274547899
DRAM2	chr1:111097259:C:G	LPS	NK	0.0582313085649016	0.0824867004920692	0.2868369166932
DRAM2	chr1:111097259:C:G	LPS	CD8T	0.0589849113348832	0.0790827341822931	0.275218098539772
DRAM2	chr1:111097259:C:G	LPS	monocyte	0.125484351707548	0.121101958868282	0.176872292533316
DRAM2	chr1:111097259:C:G	LPS	B	0.104982996399904	0.106688187812683	0.194354133507213
DRAM2	chr1:111097259:C:G	LPS	CD4T	0.0705531835386719	0.0970348419692118	0.284733273482157
DRAM2	chr1:111097259:C:G	Tcruzi	NK	0.0648206647251645	0.0883554412488818	0.277975834439195
DRAM2	chr1:111097259:C:G	Tcruzi	CD8T	0.0649832223452092	0.0867388187918483	0.276952528473646
DRAM2	chr1:111097259:C:G	Tcruzi	monocyte	0.0955786083062555	0.10408678802472	0.222105724427192
DRAM2	chr1:111097259:C:G	Tcruzi	B	0.114796902522548	0.115125138412555	0.182523004843088
DRAM2	chr1:111097259:C:G	Tcruzi	CD4T	0.0850057452448425	0.104111257833531	0.257989100355739
DRAM2	chr1:111193972:C:T	NI	NK	0.00453054988761496	0.0575774282771983	0.447161817036891
DRAM2	chr1:111193972:C:T	NI	CD8T	0.0848630228906288	0.053854919307088	0.0558447767191266
DRAM2	chr1:111193972:C:T	NI	monocyte	0.199962686071202	0.0548691835320755	7.82601902561773e-05
DRAM2	chr1:111193972:C:T	NI	B	0.0419257599936456	0.0563332023859899	0.222526887259861
DRAM2	chr1:111193972:C:T	NI	CD4T	0.164579284015388	0.0645319092350578	0.0031894552227704
DRAM2	chr1:111193972:C:T	IAV	NK	0.0343315292501522	0.0518628873438829	0.245850033209378
DRAM2	chr1:111193972:C:T	IAV	CD8T	0.0261621420525222	0.0501343027837768	0.28314690904066
DRAM2	chr1:111193972:C:T	IAV	monocyte	0.13660339346813	0.0528321926417302	0.00488666108661139
DRAM2	chr1:111193972:C:T	IAV	B	-0.0243425557665522	0.0575702080559007	0.354481128225086
DRAM2	chr1:111193972:C:T	IAV	CD4T	0.0514095836046395	0.0567324875693193	0.176270753482575
DRAM2	chr1:111193972:C:T	LPS	NK	0.0279423380419978	0.054982386575036	0.293882134442144
DRAM2	chr1:111193972:C:T	LPS	CD8T	0.0927229318070436	0.0525631789541758	0.0308765451925094
DRAM2	chr1:111193972:C:T	LPS	monocyte	0.224359559878496	0.06090429511702	3.08458163207734e-05
DRAM2	chr1:111193972:C:T	LPS	B	0.0245988767082992	0.0547736877123017	0.317265979236002
DRAM2	chr1:111193972:C:T	LPS	CD4T	0.136443279138734	0.0565556041399304	0.00605286855074191
DRAM2	chr1:111193972:C:T	Tcruzi	NK	0.0445826217836503	0.0572225892883441	0.210365673067418
DRAM2	chr1:111193972:C:T	Tcruzi	CD8T	0.0957659845972394	0.0536378923636592	0.032994918793511
DRAM2	chr1:111193972:C:T	Tcruzi	monocyte	0.190226915955914	0.0590971594284302	0.000505960060665367
DRAM2	chr1:111193972:C:T	Tcruzi	B	0.0634829141935843	0.0555990277980622	0.119908357296015
DRAM2	chr1:111193972:C:T	Tcruzi	CD4T	0.120605402857043	0.0568885516135928	0.0162505451256621
DRAM2	chr1:111195294:T:C	NI	NK	-0.146557448350153	0.065316768354112	0.00982674481960999
DRAM2	chr1:111195294:T:C	NI	CD8T	-0.197845503649103	0.0643841024858436	0.000737253147145345
DRAM2	chr1:111195294:T:C	NI	monocyte	-0.108754550812613	0.0620197225983823	0.0385550317665704
DRAM2	chr1:111195294:T:C	NI	B	0.0774666198053378	0.0719491729521131	0.138536973737213
DRAM2	chr1:111195294:T:C	NI	CD4T	-0.197369734250401	0.0696607589458241	0.0025239512363876
DRAM2	chr1:111195294:T:C	IAV	NK	-0.114302549890527	0.0606741903723448	0.0286839962506055
DRAM2	chr1:111195294:T:C	IAV	CD8T	-0.148734555587017	0.059727909902423	0.00395948396553858
DRAM2	chr1:111195294:T:C	IAV	monocyte	-0.073362175460589	0.0614208175491245	0.113111188254931
DRAM2	chr1:111195294:T:C	IAV	B	0.0656152376656336	0.0657466435030786	0.157200274628488
DRAM2	chr1:111195294:T:C	IAV	CD4T	-0.206909395774477	0.0649130442594485	0.000378259860635
DRAM2	chr1:111195294:T:C	LPS	NK	-0.146228795069571	0.0649237702680334	0.0101588650308795
DRAM2	chr1:111195294:T:C	LPS	CD8T	-0.202679724825206	0.0655833623042924	0.000221886125706172
DRAM2	chr1:111195294:T:C	LPS	monocyte	-0.102372465990184	0.0666281998323889	0.0602967490643373
DRAM2	chr1:111195294:T:C	LPS	B	0.0611565878458194	0.0674780584271313	0.183278363363802
DRAM2	chr1:111195294:T:C	LPS	CD4T	-0.244485672197229	0.0677847587466866	5.13760701377208e-05
DRAM2	chr1:111195294:T:C	Tcruzi	NK	-0.14832125620569	0.0674684964099084	0.0117244708302077
DRAM2	chr1:111195294:T:C	Tcruzi	CD8T	-0.163797318975949	0.0613430198540645	0.0043139939862672
DRAM2	chr1:111195294:T:C	Tcruzi	monocyte	-0.130281493462049	0.0683953386566072	0.024640544831222
DRAM2	chr1:111195294:T:C	Tcruzi	B	0.0358656370404098	0.0644639100392738	0.29224823373158
DRAM2	chr1:111195294:T:C	Tcruzi	CD4T	-0.195147790404028	0.0644896475849191	0.00126776488434555
DRAM2	chr1:111198073:G:A	NI	NK	-0.0411697544433736	0.0842884290364261	0.374772898766376
DRAM2	chr1:111198073:G:A	NI	CD8T	-0.090278028233838	0.108812941328071	0.2609240492827
DRAM2	chr1:111198073:G:A	NI	monocyte	-0.0160852372559486	0.0947648555196736	0.481941097714315
DRAM2	chr1:111198073:G:A	NI	B	-0.10497033146912	0.123752554918419	0.242846395923665
DRAM2	chr1:111198073:G:A	NI	CD4T	-0.107796968471427	0.127336029636285	0.25550946347833
DRAM2	chr1:111198073:G:A	IAV	NK	-0.0172064241105092	0.0793095922149727	0.452450745525433
DRAM2	chr1:111198073:G:A	IAV	CD8T	-0.0471062252418281	0.0762152110096095	0.328490900920005
DRAM2	chr1:111198073:G:A	IAV	monocyte	0.00339918441905234	0.0841262404082514	0.559504688946557
DRAM2	chr1:111198073:G:A	IAV	B	-0.0725380038110453	0.096068723564575	0.278130008294205
DRAM2	chr1:111198073:G:A	IAV	CD4T	-0.0702360471062041	0.0984730796814815	0.301353919863211
DRAM2	chr1:111198073:G:A	LPS	NK	-0.0171507798007229	0.0844655277385761	0.453049084287751
DRAM2	chr1:111198073:G:A	LPS	CD8T	-0.0731254174271261	0.0931034209202944	0.271228114190291
DRAM2	chr1:111198073:G:A	LPS	monocyte	-0.00229809895241525	0.0962175037175699	0.534269616616684
DRAM2	chr1:111198073:G:A	LPS	B	-0.108341209317616	0.125972742473704	0.234756653468475
DRAM2	chr1:111198073:G:A	LPS	CD4T	-0.116584680142079	0.129367251834527	0.235938893884307
DRAM2	chr1:111198073:G:A	Tcruzi	NK	-0.0449194349367038	0.0874155205082924	0.365862192608752
DRAM2	chr1:111198073:G:A	Tcruzi	CD8T	-0.0881372444121039	0.105816101995021	0.257957347548371
DRAM2	chr1:111198073:G:A	Tcruzi	monocyte	-0.0200468018787026	0.0940743271749769	0.477893897429888
DRAM2	chr1:111198073:G:A	Tcruzi	B	-0.0925024663016432	0.111504203156906	0.251075152362596
DRAM2	chr1:111198073:G:A	Tcruzi	CD4T	-0.117935496055804	0.130559397091156	0.237193960460684
DRAM2	chr1:111198566:C:T	NI	NK	-0.0107467172696478	0.0710043596725933	0.534166069585223
DRAM2	chr1:111198566:C:T	NI	CD8T	-0.0237193347085592	0.0779997853916567	0.486492346264066
DRAM2	chr1:111198566:C:T	NI	monocyte	0.0719920633077772	0.099959022631345	0.312453251741104
DRAM2	chr1:111198566:C:T	NI	B	-0.031630284172344	0.0826516250439692	0.459810692604412
DRAM2	chr1:111198566:C:T	NI	CD4T	0.00653434374407828	0.0904251253192943	0.566752767852824
DRAM2	chr1:111198566:C:T	IAV	NK	-0.0293250830952343	0.0758503713911503	0.458085615408003
DRAM2	chr1:111198566:C:T	IAV	CD8T	-0.0321319450888538	0.0730178714043243	0.435915062442443
DRAM2	chr1:111198566:C:T	IAV	monocyte	0.0587848924031773	0.0884464054833734	0.339889730318321
DRAM2	chr1:111198566:C:T	IAV	B	-0.0510329539977231	0.0921607176656513	0.38847840957849
DRAM2	chr1:111198566:C:T	IAV	CD4T	-0.022755894178119	0.0790879961261075	0.490851333323279
DRAM2	chr1:111198566:C:T	LPS	NK	0.00287870356388896	0.0715551319325171	0.578809510468076
DRAM2	chr1:111198566:C:T	LPS	CD8T	-0.0176909940760496	0.0681762540827448	0.497553716926257
DRAM2	chr1:111198566:C:T	LPS	monocyte	0.0963426443654268	0.11991406630326	0.277289504074128
DRAM2	chr1:111198566:C:T	LPS	B	-0.0180259784466672	0.0753216509864952	0.503595486821494
DRAM2	chr1:111198566:C:T	LPS	CD4T	-0.0330436823357412	0.088645459394237	0.462646129761185
DRAM2	chr1:111198566:C:T	Tcruzi	NK	-0.0107616839480365	0.0734677538331968	0.535153398861091
DRAM2	chr1:111198566:C:T	Tcruzi	CD8T	-0.0123384512801791	0.0722061440420676	0.525602674642241
DRAM2	chr1:111198566:C:T	Tcruzi	monocyte	0.0569500079123876	0.0917509231012301	0.358844947507581
DRAM2	chr1:111198566:C:T	Tcruzi	B	-0.0170951756119713	0.0732048293051206	0.507279814208449
DRAM2	chr1:111198566:C:T	Tcruzi	CD4T	-0.00664848493521104	0.0821704515872353	0.553440842258133
DRAM2	chr1:111202153:C:T	NI	NK	0.028908873511596	0.0749770210863007	0.484047864447677
DRAM2	chr1:111202153:C:T	NI	CD8T	0.0177097225456062	0.0730296934525896	0.53611801650369
DRAM2	chr1:111202153:C:T	NI	monocyte	-0.0434300081924962	0.0867028244206222	0.413623079483174
DRAM2	chr1:111202153:C:T	NI	B	-0.0286165270358534	0.0747401674591011	0.477178074769257
DRAM2	chr1:111202153:C:T	NI	CD4T	0.000115546539641151	0.0828875035053278	0.598313975270146
DRAM2	chr1:111202153:C:T	IAV	NK	0.0216940372442924	0.0662089972267269	0.505911078430198
DRAM2	chr1:111202153:C:T	IAV	CD8T	0.0122415299951138	0.056443168620969	0.542439613177924
DRAM2	chr1:111202153:C:T	IAV	monocyte	-0.0414070195523948	0.0779533095751879	0.419172495639733
DRAM2	chr1:111202153:C:T	IAV	B	-0.0321580010735012	0.069940293135103	0.448278296804075
DRAM2	chr1:111202153:C:T	IAV	CD4T	-0.0134915073184759	0.0727802680897355	0.549707371858774
DRAM2	chr1:111202153:C:T	LPS	NK	0.0189950336116506	0.0682153304165349	0.519890236986428
DRAM2	chr1:111202153:C:T	LPS	CD8T	0.0181311708787951	0.0656202368869342	0.521837432454672
DRAM2	chr1:111202153:C:T	LPS	monocyte	-0.0563088654596862	0.0966452862865869	0.387498079076092
DRAM2	chr1:111202153:C:T	LPS	B	-0.0416686582798509	0.0834719288848571	0.429850150952278
DRAM2	chr1:111202153:C:T	LPS	CD4T	0.00262150570887282	0.0771675207506709	0.598905345046186
DRAM2	chr1:111202153:C:T	Tcruzi	NK	0.0153567254785355	0.0679010611177624	0.537179385890932
DRAM2	chr1:111202153:C:T	Tcruzi	CD8T	0.0177806842731067	0.0709850247302945	0.532385828162871
DRAM2	chr1:111202153:C:T	Tcruzi	monocyte	-0.0371888343719656	0.0828923506300128	0.445904776463588
DRAM2	chr1:111202153:C:T	Tcruzi	B	-0.0345080967088089	0.0760199411348396	0.449864504714762
DRAM2	chr1:111202153:C:T	Tcruzi	CD4T	0.00372881551215153	0.0782969135588768	0.595846177670144
DRAM2	chr1:111233719:T:G	NI	NK	-0.0108491604811687	0.0233202472409266	0.557193745847397
DRAM2	chr1:111233719:T:G	NI	CD8T	-0.0152807961725724	0.0267514484288708	0.524562036389504
DRAM2	chr1:111233719:T:G	NI	monocyte	0.0054643862128493	0.027079483856706	0.621739958076903
DRAM2	chr1:111233719:T:G	NI	B	-0.01400597594106	0.0268395262536713	0.54024440884135
DRAM2	chr1:111233719:T:G	NI	CD4T	-0.0119238783856575	0.0286982906961185	0.562365197547423
DRAM2	chr1:111233719:T:G	IAV	NK	-0.0132021648270163	0.0241989544992817	0.529004304140519
DRAM2	chr1:111233719:T:G	IAV	CD8T	-0.016610396701884	0.0267615850075939	0.494962623739774
DRAM2	chr1:111233719:T:G	IAV	monocyte	-0.000294071647168251	0.0210783637158451	0.703462120389608
DRAM2	chr1:111233719:T:G	IAV	B	-0.0109985542404494	0.0228045785624839	0.552944624400518
DRAM2	chr1:111233719:T:G	IAV	CD4T	-0.00967632476081514	0.023887540541386	0.578221944760732
DRAM2	chr1:111233719:T:G	LPS	NK	-0.0126936637153885	0.024695272175974	0.535048571169432
DRAM2	chr1:111233719:T:G	LPS	CD8T	-0.0142605629031274	0.0247300832954133	0.51382924659732
DRAM2	chr1:111233719:T:G	LPS	monocyte	0.00339084609054588	0.0252998237314799	0.660241588380167
DRAM2	chr1:111233719:T:G	LPS	B	-0.0103621680074471	0.0240721960431048	0.564600398294164
DRAM2	chr1:111233719:T:G	LPS	CD4T	-0.0111676970976936	0.0259924019343878	0.566614979088979
DRAM2	chr1:111233719:T:G	Tcruzi	NK	-0.012901188856348	0.0252151042211394	0.537653050779293
DRAM2	chr1:111233719:T:G	Tcruzi	CD8T	-0.0172848769620242	0.0280564857466871	0.502670027074388
DRAM2	chr1:111233719:T:G	Tcruzi	monocyte	0.000710229725410856	0.0244707266577093	0.6964040720598
DRAM2	chr1:111233719:T:G	Tcruzi	B	-0.0153426441194339	0.0274831383534798	0.520886676021833
DRAM2	chr1:111233719:T:G	Tcruzi	CD4T	-0.0116802923071939	0.0263995261196811	0.56371083898362
DRG1	chr22:31310989:G:A	NI	NK	0.0165202594226792	0.0616342273712323	0.515729361756938
DRG1	chr22:31310989:G:A	NI	CD8T	0.0182329229677419	0.068207597982056	0.51542543037412
DRG1	chr22:31310989:G:A	NI	monocyte	0.044478825246751	0.0909143789378497	0.419443242425249
DRG1	chr22:31310989:G:A	NI	B	0.0559950457969027	0.0909995653727567	0.384453666994092
DRG1	chr22:31310989:G:A	NI	CD4T	0.0261001451611654	0.0832564764300712	0.494792937561977
DRG1	chr22:31310989:G:A	IAV	NK	0.022111263721241	0.0598225943762364	0.483320267862338
DRG1	chr22:31310989:G:A	IAV	CD8T	0.0139848105333445	0.0533327406977822	0.51697724493265
DRG1	chr22:31310989:G:A	IAV	monocyte	0.0426114787982886	0.0796508464098266	0.420318199164511
DRG1	chr22:31310989:G:A	IAV	B	0.0421115939672311	0.0730642076908467	0.40244645133147
DRG1	chr22:31310989:G:A	IAV	CD4T	0.0227819816459292	0.0716149702386193	0.4995328223111
DRG1	chr22:31310989:G:A	LPS	NK	0.0216065266225631	0.0635273508615243	0.488390183194775
DRG1	chr22:31310989:G:A	LPS	CD8T	0.0222634663472719	0.0617394558494253	0.48232854100455
DRG1	chr22:31310989:G:A	LPS	monocyte	0.0555250806209749	0.0984347278541387	0.396325918343645
DRG1	chr22:31310989:G:A	LPS	B	0.0471822996273564	0.0820032482303489	0.400602239033044
DRG1	chr22:31310989:G:A	LPS	CD4T	0.0274508167123791	0.0791834778411774	0.486887430288858
DRG1	chr22:31310989:G:A	Tcruzi	NK	0.0231298463178672	0.0656411996288246	0.488199614609224
DRG1	chr22:31310989:G:A	Tcruzi	CD8T	0.0145712880983293	0.0651803852877058	0.52671776786218
DRG1	chr22:31310989:G:A	Tcruzi	monocyte	0.0512593292659797	0.0930821766521291	0.410853117278882
DRG1	chr22:31310989:G:A	Tcruzi	B	0.0492323645973051	0.08223419304754	0.392194455169429
DRG1	chr22:31310989:G:A	Tcruzi	CD4T	0.0201848056789899	0.0775962808228711	0.516212454806515
DRG1	chr22:31368455:C:T	NI	NK	0.0127364516114065	0.0417320086774718	0.572737792234915
DRG1	chr22:31368455:C:T	NI	CD8T	0.00636446276147267	0.0421854181957787	0.618307161696448
DRG1	chr22:31368455:C:T	NI	monocyte	0.0154770364652832	0.0568412079717094	0.545249824439207
DRG1	chr22:31368455:C:T	NI	B	0.00334416577711918	0.0421034170593081	0.638727749321835
DRG1	chr22:31368455:C:T	NI	CD4T	0.00809744826452263	0.0516115600953615	0.607242051734321
DRG1	chr22:31368455:C:T	IAV	NK	0.00386707090864952	0.035662213014514	0.628661528865357
DRG1	chr22:31368455:C:T	IAV	CD8T	0.00201723351328048	0.0328749126500107	0.641728294102159
DRG1	chr22:31368455:C:T	IAV	monocyte	0.0223800303136113	0.0509474047138217	0.521600926948655
DRG1	chr22:31368455:C:T	IAV	B	0.00141212569070637	0.0366692217029156	0.649392285535665
DRG1	chr22:31368455:C:T	IAV	CD4T	-0.00267397718176983	0.0442825544444711	0.658123500554356
DRG1	chr22:31368455:C:T	LPS	NK	0.00560843273921837	0.0387440049753759	0.612292054422412
DRG1	chr22:31368455:C:T	LPS	CD8T	0.00545709557108389	0.0370609891751462	0.612482754845978
DRG1	chr22:31368455:C:T	LPS	monocyte	0.0386161062358049	0.0727852347832327	0.45742591850653
DRG1	chr22:31368455:C:T	LPS	B	0.00555893610143491	0.0421372629684932	0.617895956662808
DRG1	chr22:31368455:C:T	LPS	CD4T	0.00199712304998344	0.0475030757128085	0.642345653620385
DRG1	chr22:31368455:C:T	Tcruzi	NK	0.00739000553408997	0.0401433808319525	0.606397582254749
DRG1	chr22:31368455:C:T	Tcruzi	CD8T	0.00976150274958921	0.04163193799008	0.593357549141155
DRG1	chr22:31368455:C:T	Tcruzi	monocyte	0.024129956231657	0.0572944103202796	0.523073335951146
DRG1	chr22:31368455:C:T	Tcruzi	B	0.000633950937266962	0.040091063517315	0.653322170650006
DRG1	chr22:31368455:C:T	Tcruzi	CD4T	0.00306872615059542	0.0476104177766658	0.641182470441748
DRG1	chr22:31379996:G:T	NI	NK	0.0344607643855366	0.0369531412079007	0.248239669414909
DRG1	chr22:31379996:G:T	NI	CD8T	0.0291736246672027	0.0342633647974576	0.279454609301697
DRG1	chr22:31379996:G:T	NI	monocyte	0.0403665577950832	0.045210202409524	0.251689478166297
DRG1	chr22:31379996:G:T	NI	B	0.0451614770183527	0.0432781752146288	0.218964410293076
DRG1	chr22:31379996:G:T	NI	CD4T	0.0404065817089531	0.0418731386631581	0.246057109895065
DRG1	chr22:31379996:G:T	IAV	NK	0.0180968667923345	0.0295049025520413	0.345485098272417
DRG1	chr22:31379996:G:T	IAV	CD8T	0.0196359433165654	0.0279689685727593	0.31720276293604
DRG1	chr22:31379996:G:T	IAV	monocyte	0.0293138202816732	0.03669009323065	0.292326893440873
DRG1	chr22:31379996:G:T	IAV	B	0.0277457235874515	0.0327107810353854	0.275501096014196
DRG1	chr22:31379996:G:T	IAV	CD4T	0.0227039432106388	0.034013119832889	0.330812896249474
DRG1	chr22:31379996:G:T	LPS	NK	0.0301253568186423	0.0343826974143972	0.260770807523345
DRG1	chr22:31379996:G:T	LPS	CD8T	0.0312145667317613	0.0326880155642191	0.240805605483935
DRG1	chr22:31379996:G:T	LPS	monocyte	0.0449780102161415	0.0466765794991104	0.231909089239613
DRG1	chr22:31379996:G:T	LPS	B	0.0346928722910809	0.0372141236060527	0.246817171783265
DRG1	chr22:31379996:G:T	LPS	CD4T	0.0419468747901842	0.0409665117919438	0.227143454263658
DRG1	chr22:31379996:G:T	Tcruzi	NK	0.0196891548373047	0.0326115845158356	0.346511335072542
DRG1	chr22:31379996:G:T	Tcruzi	CD8T	0.0382048099933548	0.0369497341938167	0.227211328638978
DRG1	chr22:31379996:G:T	Tcruzi	monocyte	0.0453028388534477	0.0464737338463453	0.237321553384468
DRG1	chr22:31379996:G:T	Tcruzi	B	0.0360993591788855	0.0373428989974808	0.241722213955728
DRG1	chr22:31379996:G:T	Tcruzi	CD4T	0.0338863625983254	0.0381617881022477	0.271149295832006
DRG1	chr22:31428481:G:A	NI	NK	-0.0088501822222607	0.0488770444062421	0.558292997376989
DRG1	chr22:31428481:G:A	NI	CD8T	-0.00565254257953346	0.0504075493557837	0.575997667219048
DRG1	chr22:31428481:G:A	NI	monocyte	0.0890961574333487	0.0996025610647614	0.247344653319622
DRG1	chr22:31428481:G:A	NI	B	-0.0246228291697219	0.0581424758114246	0.47343184042214
DRG1	chr22:31428481:G:A	NI	CD4T	-0.00122797687118343	0.0596437150581113	0.597759377007793
DRG1	chr22:31428481:G:A	IAV	NK	0.0109750290856133	0.0461058727112931	0.5366065050283
DRG1	chr22:31428481:G:A	IAV	CD8T	6.80945204904452e-05	0.0410829890086181	0.61151343925632
DRG1	chr22:31428481:G:A	IAV	monocyte	0.0472855370938822	0.0658664227185133	0.356348873501144
DRG1	chr22:31428481:G:A	IAV	B	-0.0183409530209276	0.050016304998313	0.493583246014535
DRG1	chr22:31428481:G:A	IAV	CD4T	0.00508048536157313	0.0521001745246954	0.58339600644624
DRG1	chr22:31428481:G:A	LPS	NK	0.0103393209057621	0.0491950152330311	0.542923457846564
DRG1	chr22:31428481:G:A	LPS	CD8T	-0.00711022801832865	0.04556279957578	0.560994430249689
DRG1	chr22:31428481:G:A	LPS	monocyte	0.0531555858557559	0.0757415907119937	0.355075588100027
DRG1	chr22:31428481:G:A	LPS	B	-0.0166423719406873	0.0541750780329608	0.510014309620626
DRG1	chr22:31428481:G:A	LPS	CD4T	-0.00505793448224306	0.0560649184268486	0.580533373238903
DRG1	chr22:31428481:G:A	Tcruzi	NK	0.00299163079364441	0.0493464852672231	0.590962845719868
DRG1	chr22:31428481:G:A	Tcruzi	CD8T	-0.0118586408777845	0.0499341038258911	0.536390678483264
DRG1	chr22:31428481:G:A	Tcruzi	monocyte	0.0635859086181532	0.0817892413425743	0.331978107697659
DRG1	chr22:31428481:G:A	Tcruzi	B	-0.0159852259477498	0.0520138761267218	0.511430465024735
DRG1	chr22:31428481:G:A	Tcruzi	CD4T	-0.0149547335853903	0.0582830539707249	0.529759505501106
DRG1	chr22:31451083:G:A	NI	NK	-0.0151060229054815	0.056690164876167	0.548256221836393
DRG1	chr22:31451083:G:A	NI	CD8T	-0.0241957027669933	0.0670943232428232	0.518152937007685
DRG1	chr22:31451083:G:A	NI	monocyte	-0.00693992992301858	0.0729698615414514	0.578993696512377
DRG1	chr22:31451083:G:A	NI	B	-0.020517083593978	0.0646838978896523	0.533237390630119
DRG1	chr22:31451083:G:A	NI	CD4T	-0.0343928287102335	0.0846029738531538	0.49284028052369
DRG1	chr22:31451083:G:A	IAV	NK	-0.0131732876188626	0.0522580857290296	0.552672730200834
DRG1	chr22:31451083:G:A	IAV	CD8T	-0.0169650504047507	0.0507249326206996	0.52595469924001
DRG1	chr22:31451083:G:A	IAV	monocyte	-0.00230151603074295	0.0596068263593912	0.620144657626575
DRG1	chr22:31451083:G:A	IAV	B	-0.0127447706579342	0.0532109214502244	0.557599891237124
DRG1	chr22:31451083:G:A	IAV	CD4T	-0.0211841628920688	0.0670258763573525	0.532555669830418
DRG1	chr22:31451083:G:A	LPS	NK	-0.018357767190631	0.058858202558278	0.529125861088976
DRG1	chr22:31451083:G:A	LPS	CD8T	-0.0270317510913509	0.063589803987951	0.489060245493331
DRG1	chr22:31451083:G:A	LPS	monocyte	0.00466484387588478	0.0739839787773185	0.611221523756513
DRG1	chr22:31451083:G:A	LPS	B	-0.0150177900437238	0.0615030051152979	0.551040341313056
DRG1	chr22:31451083:G:A	LPS	CD4T	-0.0243742033492821	0.0745245713126233	0.524260201862767
DRG1	chr22:31451083:G:A	Tcruzi	NK	-0.0137433235560427	0.0578458985374936	0.555240588757482
DRG1	chr22:31451083:G:A	Tcruzi	CD8T	-0.0255379708234186	0.0660998299364862	0.507916275139132
DRG1	chr22:31451083:G:A	Tcruzi	monocyte	-0.00133760044188811	0.0699701119091876	0.62008897978234
DRG1	chr22:31451083:G:A	Tcruzi	B	-0.0129288846348688	0.0581353401513188	0.560785370971774
DRG1	chr22:31451083:G:A	Tcruzi	CD4T	-0.0265150288688306	0.0758818882852936	0.520750226321327
DRG1	chr22:31456372:T:C	NI	NK	-0.00725288837688817	0.0438427660149228	0.57471408838547
DRG1	chr22:31456372:T:C	NI	CD8T	-0.0163640471746333	0.0496761513052673	0.527225877522414
DRG1	chr22:31456372:T:C	NI	monocyte	-0.0401308102911275	0.0712412076855348	0.416122268917681
DRG1	chr22:31456372:T:C	NI	B	-0.00830904154815332	0.0481257471472436	0.573640244846044
DRG1	chr22:31456372:T:C	NI	CD4T	-0.0145838189084319	0.0585482601862177	0.543168212191019
DRG1	chr22:31456372:T:C	IAV	NK	-0.0190198249858584	0.0453862991860281	0.496143662249713
DRG1	chr22:31456372:T:C	IAV	CD8T	-0.0111827546196026	0.0387052729765281	0.537957487047161
DRG1	chr22:31456372:T:C	IAV	monocyte	-0.0435084455104389	0.0695849214994769	0.406557437925704
DRG1	chr22:31456372:T:C	IAV	B	-0.0129281517982741	0.0433455924436576	0.535758750463251
DRG1	chr22:31456372:T:C	IAV	CD4T	-0.0219576940808658	0.0534480592748696	0.500776130956896
DRG1	chr22:31456372:T:C	LPS	NK	-0.0172645029354985	0.0468267510660343	0.507857215604139
DRG1	chr22:31456372:T:C	LPS	CD8T	-0.0138873918814233	0.0434803137830945	0.523555491330452
DRG1	chr22:31456372:T:C	LPS	monocyte	-0.0413285252662135	0.0715584302730682	0.420478397939836
DRG1	chr22:31456372:T:C	LPS	B	-0.0158494309931677	0.0496358052948581	0.52417805402354
DRG1	chr22:31456372:T:C	LPS	CD4T	-0.021208183127689	0.0570096022491604	0.508008730784487
DRG1	chr22:31456372:T:C	Tcruzi	NK	-0.0121724535452505	0.0461813745552654	0.544939819054889
DRG1	chr22:31456372:T:C	Tcruzi	CD8T	-0.00990987766218055	0.0463436808320889	0.559245126110269
DRG1	chr22:31456372:T:C	Tcruzi	monocyte	-0.0394522338555578	0.0690342680479225	0.433015650063079
DRG1	chr22:31456372:T:C	Tcruzi	B	-0.00647487003383716	0.0458925013041709	0.580195935177349
DRG1	chr22:31456372:T:C	Tcruzi	CD4T	-0.0118165375670716	0.0547480825615723	0.559261410480953
DRG1	chr22:31493561:G:A	NI	NK	-0.0118569594559326	0.0531874928344437	0.528389061252558
DRG1	chr22:31493561:G:A	NI	CD8T	-0.0222302345828346	0.0597923955924134	0.480024195558735
DRG1	chr22:31493561:G:A	NI	monocyte	-0.0337483709483354	0.0764130112122036	0.43680727322067
DRG1	chr22:31493561:G:A	NI	B	-0.0438024330737454	0.070815305545648	0.391348786680839
DRG1	chr22:31493561:G:A	NI	CD4T	-0.0455644667375117	0.0801227294125954	0.407546981373617
DRG1	chr22:31493561:G:A	IAV	NK	-0.00355718345030444	0.0502121086439334	0.570749528211566
DRG1	chr22:31493561:G:A	IAV	CD8T	-0.0120047352657516	0.0463126414092765	0.514424049386155
DRG1	chr22:31493561:G:A	IAV	monocyte	-0.0156136899761613	0.0594055921083853	0.518012299693064
DRG1	chr22:31493561:G:A	IAV	B	-0.0455088153610968	0.0690049107286565	0.369664644833185
DRG1	chr22:31493561:G:A	IAV	CD4T	-0.0344148259225054	0.0664158213237215	0.431807874303092
DRG1	chr22:31493561:G:A	LPS	NK	-0.0156490297950761	0.0542660910834201	0.504643270348888
DRG1	chr22:31493561:G:A	LPS	CD8T	-0.00896298331737496	0.0518662933056994	0.532784818265345
DRG1	chr22:31493561:G:A	LPS	monocyte	-0.00629470957815548	0.0707297076630246	0.557502425483639
DRG1	chr22:31493561:G:A	LPS	B	-0.0526412750248201	0.0781522840748405	0.363265682322867
DRG1	chr22:31493561:G:A	LPS	CD4T	-0.041676619790701	0.0747178012819865	0.415245766230663
DRG1	chr22:31493561:G:A	Tcruzi	NK	-0.0102293261128573	0.0549857359659717	0.537053596956282
DRG1	chr22:31493561:G:A	Tcruzi	CD8T	-0.0188303974983439	0.0568448146873146	0.490387795334396
DRG1	chr22:31493561:G:A	Tcruzi	monocyte	-0.0219826897431122	0.0697426878025791	0.497194788694731
DRG1	chr22:31493561:G:A	Tcruzi	B	-0.0565784711779209	0.0815361792006391	0.351393920493189
DRG1	chr22:31493561:G:A	Tcruzi	CD4T	-0.0369509352717205	0.0722710420835751	0.433444145226449
DRG1	chr22:31505755:A:G	NI	NK	0.0108436098724847	0.0611267139278122	0.551071807623122
DRG1	chr22:31505755:A:G	NI	CD8T	0.0286010692113415	0.0730737980704055	0.485587008380497
DRG1	chr22:31505755:A:G	NI	monocyte	0.0406342211648141	0.093532578662016	0.447179332857507
DRG1	chr22:31505755:A:G	NI	B	0.00950208126631543	0.0668905382767786	0.563041606078014
DRG1	chr22:31505755:A:G	NI	CD4T	0.0430028860664193	0.0937387125511249	0.455387493751116
DRG1	chr22:31505755:A:G	IAV	NK	0.015667592670828	0.05768710289803	0.523802246442018
DRG1	chr22:31505755:A:G	IAV	CD8T	0.0160931026618075	0.0538414380308106	0.514090279801331
DRG1	chr22:31505755:A:G	IAV	monocyte	0.0357612664026956	0.0793375761676623	0.461690988646314
DRG1	chr22:31505755:A:G	IAV	B	0.0138096557745595	0.0588677401253736	0.536450804696896
DRG1	chr22:31505755:A:G	IAV	CD4T	0.0468103526224223	0.0887604318238718	0.434255810216205
DRG1	chr22:31505755:A:G	LPS	NK	0.0243916053040915	0.0662144109465137	0.488790375599334
DRG1	chr22:31505755:A:G	LPS	CD8T	0.0211351297474231	0.0619711534924958	0.496611125375351
DRG1	chr22:31505755:A:G	LPS	monocyte	0.039709514398977	0.0919558076596741	0.457522508254758
DRG1	chr22:31505755:A:G	LPS	B	0.0172943090334336	0.0678725962440796	0.52607482324756
DRG1	chr22:31505755:A:G	LPS	CD4T	0.0429996064964742	0.089546383069461	0.450232739441787
DRG1	chr22:31505755:A:G	Tcruzi	NK	0.0176225189812403	0.0641571017213393	0.521803064053161
DRG1	chr22:31505755:A:G	Tcruzi	CD8T	0.0245266831166452	0.0687629460587582	0.495090863608169
DRG1	chr22:31505755:A:G	Tcruzi	monocyte	0.0394650365984876	0.0903445551678838	0.463563728718095
DRG1	chr22:31505755:A:G	Tcruzi	B	0.0079573176873575	0.0635661846320503	0.565812331586681
DRG1	chr22:31505755:A:G	Tcruzi	CD4T	0.0462533675385563	0.0928075656602547	0.446298844058118
DRG1	chr22:31530703:C:T	NI	NK	-0.0182991553631868	0.0649441082344004	0.538086893859777
DRG1	chr22:31530703:C:T	NI	CD8T	-0.0213119273984199	0.0743076475475756	0.536594138810804
DRG1	chr22:31530703:C:T	NI	monocyte	-0.0367927154890489	0.0951597402730578	0.47617729043426
DRG1	chr22:31530703:C:T	NI	B	-0.0156149240101695	0.0693817636454561	0.5559679105305
DRG1	chr22:31530703:C:T	NI	CD4T	-0.0246818281012606	0.0896547055296982	0.532277685479421
DRG1	chr22:31530703:C:T	IAV	NK	-0.015995014669163	0.0596646737383703	0.542074574827413
DRG1	chr22:31530703:C:T	IAV	CD8T	-0.0123594045865204	0.0544591963154055	0.554575303371849
DRG1	chr22:31530703:C:T	IAV	monocyte	-0.0254845353371302	0.0745842847799682	0.515639887506188
DRG1	chr22:31530703:C:T	IAV	B	-0.0140177038226571	0.060020214323013	0.553202604089735
DRG1	chr22:31530703:C:T	IAV	CD4T	-0.0188467719672985	0.0749107297035638	0.547348616885419
DRG1	chr22:31530703:C:T	LPS	NK	-0.0194519256338177	0.0658508168778169	0.528298564648473
DRG1	chr22:31530703:C:T	LPS	CD8T	-0.0214943524920218	0.066178949750622	0.518804152784617
DRG1	chr22:31530703:C:T	LPS	monocyte	-0.0345636724706823	0.0924630284704303	0.490462339836883
DRG1	chr22:31530703:C:T	LPS	B	-0.0181335444383162	0.0701168849055966	0.5403286178537
DRG1	chr22:31530703:C:T	LPS	CD4T	-0.0249740482225997	0.0849123870752577	0.529208751518608
DRG1	chr22:31530703:C:T	Tcruzi	NK	-0.0227801302217956	0.0697542090364879	0.521297188449613
DRG1	chr22:31530703:C:T	Tcruzi	CD8T	-0.0201863632915326	0.0714354863057768	0.536237268544999
DRG1	chr22:31530703:C:T	Tcruzi	monocyte	-0.0365627288543146	0.0931298157437469	0.49188668147568
DRG1	chr22:31530703:C:T	Tcruzi	B	-0.0154265617423446	0.0663423606572163	0.551861196664726
DRG1	chr22:31530703:C:T	Tcruzi	CD4T	-0.0211280024153079	0.0837208477484567	0.545748388029054
DRG1	chr22:31587482:G:T	NI	NK	-0.00533309954089088	0.045137988628744	0.62079127083099
DRG1	chr22:31587482:G:T	NI	CD8T	-0.00959470204925772	0.0519942578515906	0.601928902339287
DRG1	chr22:31587482:G:T	NI	monocyte	0.00367031444868771	0.0620448189989298	0.613126079937264
DRG1	chr22:31587482:G:T	NI	B	0.00644665282892941	0.0503321628874904	0.62110792720848
DRG1	chr22:31587482:G:T	NI	CD4T	-0.00965531625109933	0.0629406629386994	0.601413313564658
DRG1	chr22:31587482:G:T	IAV	NK	-0.00479659254780406	0.0418333692071617	0.621792692942356
DRG1	chr22:31587482:G:T	IAV	CD8T	-0.00379845977863695	0.0384844683370757	0.625550020676632
DRG1	chr22:31587482:G:T	IAV	monocyte	0.00330696331768467	0.0502629620079935	0.636613625718947
DRG1	chr22:31587482:G:T	IAV	B	0.00763549025570904	0.0442629314751588	0.608193750582437
DRG1	chr22:31587482:G:T	IAV	CD4T	-0.00713405792987326	0.0530071546581845	0.615926634639242
DRG1	chr22:31587482:G:T	LPS	NK	-0.00401615941499169	0.0451762511462262	0.623953315522155
DRG1	chr22:31587482:G:T	LPS	CD8T	-0.00316073606493214	0.0438201051350102	0.627869331934525
DRG1	chr22:31587482:G:T	LPS	monocyte	0.00418194941133045	0.0614962231402861	0.621004513248656
DRG1	chr22:31587482:G:T	LPS	B	0.00989019424919784	0.0516891334982926	0.597441120345839
DRG1	chr22:31587482:G:T	LPS	CD4T	-0.0100947856624899	0.0591047335651467	0.6011392207072
DRG1	chr22:31587482:G:T	Tcruzi	NK	-0.00810723225731094	0.0476286241177386	0.604581709167989
DRG1	chr22:31587482:G:T	Tcruzi	CD8T	-0.00220650070256468	0.0484862725995127	0.638034827397997
DRG1	chr22:31587482:G:T	Tcruzi	monocyte	0.0104937617227309	0.0615093547948588	0.600343980429192
DRG1	chr22:31587482:G:T	Tcruzi	B	0.00742210418915866	0.0483213211088667	0.611672477451193
DRG1	chr22:31587482:G:T	Tcruzi	CD4T	-0.0108355656571043	0.059826761934385	0.601303787146715
DRG1	chr22:31617279:A:G	NI	NK	-0.0557990410593328	0.0450149734726506	0.0993282110020657
DRG1	chr22:31617279:A:G	NI	CD8T	-0.091290419616185	0.0454194836236516	0.0225635431392573
DRG1	chr22:31617279:A:G	NI	monocyte	-0.0849025021092576	0.0559040469786601	0.05837098527715
DRG1	chr22:31617279:A:G	NI	B	-0.0480156698173392	0.0478384261464256	0.150703925981278
DRG1	chr22:31617279:A:G	NI	CD4T	-0.163948146971605	0.0550824696750129	0.00139519864770976
DRG1	chr22:31617279:A:G	IAV	NK	-0.009128361602054	0.0457333486099066	0.388247161567919
DRG1	chr22:31617279:A:G	IAV	CD8T	-0.0427631390002148	0.0405358498582182	0.135204875671907
DRG1	chr22:31617279:A:G	IAV	monocyte	-0.0352417523826093	0.0485279206704826	0.222851780955993
DRG1	chr22:31617279:A:G	IAV	B	-0.0243174053945227	0.0445440255338365	0.273961675023233
DRG1	chr22:31617279:A:G	IAV	CD4T	-0.0841498583699029	0.0474079788929956	0.0428686990932171
DRG1	chr22:31617279:A:G	LPS	NK	-0.044729765386009	0.0450104832900316	0.151396087494728
DRG1	chr22:31617279:A:G	LPS	CD8T	-0.0633765038024922	0.0421843541819981	0.065198210643823
DRG1	chr22:31617279:A:G	LPS	monocyte	-0.0607722383883791	0.0548190089583294	0.128610032032649
DRG1	chr22:31617279:A:G	LPS	B	-0.0738556882333259	0.0489735759215285	0.0564113895666083
DRG1	chr22:31617279:A:G	LPS	CD4T	-0.175111000255339	0.0585332529600448	0.000951177424082128
DRG1	chr22:31617279:A:G	Tcruzi	NK	-0.0620269879675438	0.0474653402769708	0.086131643633532
DRG1	chr22:31617279:A:G	Tcruzi	CD8T	-0.101672282322453	0.0447288844425371	0.00916911496007689
DRG1	chr22:31617279:A:G	Tcruzi	monocyte	-0.0945665032693213	0.0570944023566535	0.0395632100470825
DRG1	chr22:31617279:A:G	Tcruzi	B	-0.0501103126510587	0.0459140936794432	0.130606015118359
DRG1	chr22:31617279:A:G	Tcruzi	CD4T	-0.171172245970079	0.0562850458193663	0.00102799165677292
DROSHA	chr5:31361597:C:T	NI	NK	0.00310007718212025	0.0169597487534643	0.738708657243311
DROSHA	chr5:31361597:C:T	NI	CD8T	4.27820273341055e-05	0.0172403094101889	0.782829721595894
DROSHA	chr5:31361597:C:T	NI	monocyte	0.00182720150271126	0.0262684057125921	0.72484222252326
DROSHA	chr5:31361597:C:T	NI	B	0.00419634942436405	0.0190312902985719	0.728178783559527
DROSHA	chr5:31361597:C:T	NI	CD4T	-0.0015917080357337	0.0220055240395864	0.748700897135582
DROSHA	chr5:31361597:C:T	IAV	NK	0.00291001445874084	0.0159226320351406	0.738913528470914
DROSHA	chr5:31361597:C:T	IAV	CD8T	-0.000545247923791739	0.0139286662212809	0.774721748087738
DROSHA	chr5:31361597:C:T	IAV	monocyte	-0.00231345870146822	0.0173021855913373	0.748950128973665
DROSHA	chr5:31361597:C:T	IAV	B	0.0014960327292228	0.0154833675033609	0.758277866325085
DROSHA	chr5:31361597:C:T	IAV	CD4T	-0.00158569464542749	0.01752515118785	0.760004271651071
DROSHA	chr5:31361597:C:T	LPS	NK	0.00268160189659604	0.017392046425402	0.736228085110939
DROSHA	chr5:31361597:C:T	LPS	CD8T	-0.0009124182726503	0.0157647660505272	0.759263727563942
DROSHA	chr5:31361597:C:T	LPS	monocyte	-0.00246239117489437	0.0221364613082758	0.729212139116889
DROSHA	chr5:31361597:C:T	LPS	B	0.00153356537535404	0.0179129773000239	0.751758597194913
DROSHA	chr5:31361597:C:T	LPS	CD4T	-0.00498234603073491	0.0209608906349439	0.712629587527258
DROSHA	chr5:31361597:C:T	Tcruzi	NK	0.003522727794804	0.0178761924311754	0.732365397314176
DROSHA	chr5:31361597:C:T	Tcruzi	CD8T	-0.00161587994010494	0.016968180672474	0.758286139878255
DROSHA	chr5:31361597:C:T	Tcruzi	monocyte	-0.00502570982050642	0.0231949827397071	0.715102944322462
DROSHA	chr5:31361597:C:T	Tcruzi	B	0.00644056596305073	0.0217804183673722	0.700236085559201
DROSHA	chr5:31361597:C:T	Tcruzi	CD4T	-0.00272447699902039	0.0198103105574951	0.746406700747825
DROSHA	chr5:31387100:C:T	NI	NK	0.0319023037315635	0.0751834935252039	0.46943008091796
DROSHA	chr5:31387100:C:T	NI	CD8T	0.0306134777374716	0.0794868722045594	0.485068892893996
DROSHA	chr5:31387100:C:T	NI	monocyte	-0.0046462872950223	0.0882322103539038	0.587457698641413
DROSHA	chr5:31387100:C:T	NI	B	0.0483414036190635	0.0948366344874364	0.431907581739986
DROSHA	chr5:31387100:C:T	NI	CD4T	0.0146239148996211	0.0901224074228728	0.545005172478617
DROSHA	chr5:31387100:C:T	IAV	NK	0.028119404830155	0.0686897672952241	0.474739026801536
DROSHA	chr5:31387100:C:T	IAV	CD8T	0.0249301335012293	0.0624449931046433	0.47856085861515
DROSHA	chr5:31387100:C:T	IAV	monocyte	-0.00852863203717535	0.0734839580455087	0.587182645123955
DROSHA	chr5:31387100:C:T	IAV	B	0.0376145059906812	0.077688139986344	0.44361059473326
DROSHA	chr5:31387100:C:T	IAV	CD4T	0.0221866562658755	0.077022184647953	0.516119653382656
DROSHA	chr5:31387100:C:T	LPS	NK	0.0316375262244479	0.0749216508151332	0.465384053265002
DROSHA	chr5:31387100:C:T	LPS	CD8T	0.0313648936019402	0.0726542456221415	0.463026365704906
DROSHA	chr5:31387100:C:T	LPS	monocyte	-0.000121299608138699	0.0857299937932914	0.598134495164021
DROSHA	chr5:31387100:C:T	LPS	B	0.0415531740900552	0.0866865082986958	0.44253248483634
DROSHA	chr5:31387100:C:T	LPS	CD4T	0.0343732729946	0.0901231200798262	0.482498751292589
DROSHA	chr5:31387100:C:T	Tcruzi	NK	0.0236721975039269	0.0711794062403015	0.499794043758292
DROSHA	chr5:31387100:C:T	Tcruzi	CD8T	0.0290559905370953	0.0760698301681961	0.48479908187802
DROSHA	chr5:31387100:C:T	Tcruzi	monocyte	-0.00774172596992453	0.0858946788289486	0.591039369609494
DROSHA	chr5:31387100:C:T	Tcruzi	B	0.0399317214150373	0.0835900249702336	0.446223908339055
DROSHA	chr5:31387100:C:T	Tcruzi	CD4T	0.024799741670803	0.0857999924351056	0.514925202845868
DROSHA	chr5:31392001:G:A	NI	NK	0.0330510074680473	0.0526571098650546	0.325923453651165
DROSHA	chr5:31392001:G:A	NI	CD8T	0.0547394911809186	0.0611865116476197	0.247211618403284
DROSHA	chr5:31392001:G:A	NI	monocyte	0.0735429772911642	0.0768708457759067	0.215767270607646
DROSHA	chr5:31392001:G:A	NI	B	0.00683112963600648	0.0556966662430666	0.496632034236472
DROSHA	chr5:31392001:G:A	NI	CD4T	0.0505652307151604	0.0671340912692173	0.288783626608723
DROSHA	chr5:31392001:G:A	IAV	NK	0.038328556095262	0.0517920428739929	0.289879078521803
DROSHA	chr5:31392001:G:A	IAV	CD8T	0.0491647960521516	0.0549256978645881	0.23445595226999
DROSHA	chr5:31392001:G:A	IAV	monocyte	0.0739728674723128	0.0705689852442377	0.19748902257585
DROSHA	chr5:31392001:G:A	IAV	B	0.00820957683050395	0.0484690534896189	0.480723348420701
DROSHA	chr5:31392001:G:A	IAV	CD4T	0.0424745127143922	0.0569007683218495	0.294148327263711
DROSHA	chr5:31392001:G:A	LPS	NK	0.022041080416318	0.0522927698384631	0.382158144464621
DROSHA	chr5:31392001:G:A	LPS	CD8T	0.0443041774466664	0.0533694485838861	0.261905161032173
DROSHA	chr5:31392001:G:A	LPS	monocyte	0.0755451278777537	0.0771728256067822	0.214368587043114
DROSHA	chr5:31392001:G:A	LPS	B	0.010159939405022	0.0542827993102228	0.473836034528911
DROSHA	chr5:31392001:G:A	LPS	CD4T	0.0433061391560174	0.0614578948667242	0.305293620505219
DROSHA	chr5:31392001:G:A	Tcruzi	NK	0.0589561614130429	0.0659403741816652	0.234356206068065
DROSHA	chr5:31392001:G:A	Tcruzi	CD8T	0.0637664432768775	0.0652108378010824	0.216784400205755
DROSHA	chr5:31392001:G:A	Tcruzi	monocyte	0.0843168357884526	0.0816384006521755	0.198356605728803
DROSHA	chr5:31392001:G:A	Tcruzi	B	0.00387594031812417	0.0534756728770002	0.509739554453501
DROSHA	chr5:31392001:G:A	Tcruzi	CD4T	0.0513075488739541	0.0640099913388566	0.276684560303985
DROSHA	chr5:31425681:G:T	NI	NK	-0.0788495238001516	0.0462369841824582	0.0384270080796483
DROSHA	chr5:31425681:G:T	NI	CD8T	-0.11951198448481	0.0472144156998921	0.00468380799104595
DROSHA	chr5:31425681:G:T	NI	monocyte	-0.00485321824767773	0.0601436883736812	0.443699051733877
DROSHA	chr5:31425681:G:T	NI	B	-0.0719752198427512	0.0491343395292165	0.0679880133323125
DROSHA	chr5:31425681:G:T	NI	CD4T	-0.12671999483512	0.0520469738914022	0.00872523456920415
DROSHA	chr5:31425681:G:T	IAV	NK	-0.0502251778537841	0.0443143210769969	0.122124197333166
DROSHA	chr5:31425681:G:T	IAV	CD8T	-0.0752323935229679	0.0415640008268667	0.0322398075671193
DROSHA	chr5:31425681:G:T	IAV	monocyte	-0.0929721630511315	0.0498217173458198	0.0208162130133377
DROSHA	chr5:31425681:G:T	IAV	B	-0.0867132977360067	0.0456133685839368	0.0209926488992497
DROSHA	chr5:31425681:G:T	IAV	CD4T	-0.143806908547356	0.0473224023421766	0.000750588148631826
DROSHA	chr5:31425681:G:T	LPS	NK	-0.0660030230029217	0.0457743890995543	0.0725430902128711
DROSHA	chr5:31425681:G:T	LPS	CD8T	-0.101560099397908	0.0439265722071859	0.00847151555007708
DROSHA	chr5:31425681:G:T	LPS	monocyte	-0.0674954321432253	0.0532056714669114	0.0979141871225506
DROSHA	chr5:31425681:G:T	LPS	B	-0.0834209251340278	0.0475535387941925	0.0363065007386431
DROSHA	chr5:31425681:G:T	LPS	CD4T	-0.171952912329966	0.0542233620210121	0.000367899559161944
DROSHA	chr5:31425681:G:T	Tcruzi	NK	-0.0769316046754783	0.0478331621357811	0.0490555672303683
DROSHA	chr5:31425681:G:T	Tcruzi	CD8T	-0.131567447809209	0.04861393373234	0.00149085008092242
DROSHA	chr5:31425681:G:T	Tcruzi	monocyte	-0.0336038378935915	0.0541074468192565	0.257418852706623
DROSHA	chr5:31425681:G:T	Tcruzi	B	-0.0685436312810774	0.0467711954309326	0.0676612508403131
DROSHA	chr5:31425681:G:T	Tcruzi	CD4T	-0.123473107169383	0.0488758477768856	0.0069992799119265
DROSHA	chr5:31452892:C:T	NI	NK	-0.127818397522022	0.0528144645451649	0.00876826918032814
DROSHA	chr5:31452892:C:T	NI	CD8T	-0.231378769965828	0.054851433722035	1.0291451461808e-05
DROSHA	chr5:31452892:C:T	NI	monocyte	-0.0867840518305961	0.0650400672090616	0.0905821881127552
DROSHA	chr5:31452892:C:T	NI	B	-0.132056668592142	0.0570515768622067	0.0107654548291662
DROSHA	chr5:31452892:C:T	NI	CD4T	-0.284617955904441	0.0608754686266707	2.30058325023652e-06
DROSHA	chr5:31452892:C:T	IAV	NK	-0.13553499112061	0.0508054037930578	0.00372784306168272
DROSHA	chr5:31452892:C:T	IAV	CD8T	-0.131097875979129	0.0472885529479248	0.00412644218071201
DROSHA	chr5:31452892:C:T	IAV	monocyte	-0.100322678869516	0.0530178225783016	0.0270333990191221
DROSHA	chr5:31452892:C:T	IAV	B	-0.127596115728774	0.0511542827616188	0.00571176719675093
DROSHA	chr5:31452892:C:T	IAV	CD4T	-0.296218002445602	0.0578771360543011	2.68734157149453e-09
DROSHA	chr5:31452892:C:T	LPS	NK	-0.142849454519697	0.0531125876131939	0.00407812483345471
DROSHA	chr5:31452892:C:T	LPS	CD8T	-0.194127005056249	0.0508648204941791	6.15625693402011e-05
DROSHA	chr5:31452892:C:T	LPS	monocyte	-0.108635584152873	0.0632304411390214	0.0411920831280876
DROSHA	chr5:31452892:C:T	LPS	B	-0.152497694163675	0.0554493261602478	0.00264831251927555
DROSHA	chr5:31452892:C:T	LPS	CD4T	-0.306701405647416	0.0594796624651026	1.56976792675678e-08
DROSHA	chr5:31452892:C:T	Tcruzi	NK	-0.134233256284792	0.0550235619799965	0.00827855192917981
DROSHA	chr5:31452892:C:T	Tcruzi	CD8T	-0.221206535891326	0.0527920991271561	1.17128611504258e-05
DROSHA	chr5:31452892:C:T	Tcruzi	monocyte	-0.0703259667267748	0.0636452347489174	0.132721469938084
DROSHA	chr5:31452892:C:T	Tcruzi	B	-0.117071285581086	0.0540826170526312	0.0165557370134392
DROSHA	chr5:31452892:C:T	Tcruzi	CD4T	-0.267250253793082	0.0567321834064871	2.95162828212181e-06
DROSHA	chr5:31462643:G:A	NI	NK	0.00922227169538369	0.0637197788187666	0.579973137251488
DROSHA	chr5:31462643:G:A	NI	CD8T	0.0162732853513211	0.0751021803870629	0.557609854334959
DROSHA	chr5:31462643:G:A	NI	monocyte	-0.0122637730162603	0.0862198651993247	0.564627821148716
DROSHA	chr5:31462643:G:A	NI	B	0.0221073985435987	0.0757271946973725	0.534149733904531
DROSHA	chr5:31462643:G:A	NI	CD4T	0.031195712223339	0.0982537505920606	0.517996283042959
DROSHA	chr5:31462643:G:A	IAV	NK	0.00919208410221412	0.0593426461519923	0.577086037950464
DROSHA	chr5:31462643:G:A	IAV	CD8T	0.0105019041569982	0.0554283953356981	0.566011937429672
DROSHA	chr5:31462643:G:A	IAV	monocyte	-0.0099542736849768	0.0697498250795918	0.585917684399423
DROSHA	chr5:31462643:G:A	IAV	B	0.0177707093118594	0.0641562145263045	0.539040302197667
DROSHA	chr5:31462643:G:A	IAV	CD4T	0.0268783162563291	0.0832243498123034	0.523963175905295
DROSHA	chr5:31462643:G:A	LPS	NK	0.00974356392879819	0.0643174732760815	0.573919375702472
DROSHA	chr5:31462643:G:A	LPS	CD8T	0.0138464046974594	0.0646866590954849	0.554499848141214
DROSHA	chr5:31462643:G:A	LPS	monocyte	-0.0215346929740597	0.0905241509412398	0.542875461643488
DROSHA	chr5:31462643:G:A	LPS	B	0.022240152700204	0.0753922045281941	0.529161002377667
DROSHA	chr5:31462643:G:A	LPS	CD4T	0.0286098127137192	0.0913359436139992	0.523347054526344
DROSHA	chr5:31462643:G:A	Tcruzi	NK	0.00480640414153382	0.0651171308517167	0.59808474690468
DROSHA	chr5:31462643:G:A	Tcruzi	CD8T	0.0172259426954464	0.0727653683189727	0.550155228231902
DROSHA	chr5:31462643:G:A	Tcruzi	monocyte	-0.0115137963398757	0.0826599959046882	0.583011689797764
DROSHA	chr5:31462643:G:A	Tcruzi	B	0.0218023963194373	0.0724109341684615	0.529465298414892
DROSHA	chr5:31462643:G:A	Tcruzi	CD4T	0.0309259481230407	0.0936139011560328	0.5200416828936
DROSHA	chr5:31530617:C:T	NI	NK	0.056753558537863	0.0414145910571039	0.0762321805951833
DROSHA	chr5:31530617:C:T	NI	CD8T	0.0434227637278623	0.041892528978465	0.145474112128013
DROSHA	chr5:31530617:C:T	NI	monocyte	0.0277734870283048	0.0484450390041164	0.277666461200577
DROSHA	chr5:31530617:C:T	NI	B	0.0801673411876474	0.04594196931113	0.0356552870613636
DROSHA	chr5:31530617:C:T	NI	CD4T	0.090841556612016	0.0480197413727879	0.0315425549568929
DROSHA	chr5:31530617:C:T	IAV	NK	0.0539252329428101	0.0391031343375579	0.074701412932658
DROSHA	chr5:31530617:C:T	IAV	CD8T	0.0334266241494401	0.0351941651112423	0.160569693991252
DROSHA	chr5:31530617:C:T	IAV	monocyte	0.0237326505451069	0.0396881421947574	0.27183123741724
DROSHA	chr5:31530617:C:T	IAV	B	0.0922710959548427	0.0466898153973812	0.0161255034143667
DROSHA	chr5:31530617:C:T	IAV	CD4T	0.105530616984966	0.0456920061969843	0.0121463502354314
DROSHA	chr5:31530617:C:T	LPS	NK	0.0556401999255175	0.0407950376874376	0.0791172414350845
DROSHA	chr5:31530617:C:T	LPS	CD8T	0.0471623380025431	0.0374478224264913	0.100702679497037
DROSHA	chr5:31530617:C:T	LPS	monocyte	0.0167202258269965	0.0477045112543628	0.355428490771421
DROSHA	chr5:31530617:C:T	LPS	B	0.0901509700782679	0.0465522534006251	0.0219099819872712
DROSHA	chr5:31530617:C:T	LPS	CD4T	0.114005299503247	0.0491306878266753	0.0120225959497213
DROSHA	chr5:31530617:C:T	Tcruzi	NK	0.0372948405702589	0.0412367423923913	0.174430409615743
DROSHA	chr5:31530617:C:T	Tcruzi	CD8T	0.0463504231378592	0.039760355290197	0.120097338394893
DROSHA	chr5:31530617:C:T	Tcruzi	monocyte	0.034915072338109	0.0475623680331612	0.229157559915026
DROSHA	chr5:31530617:C:T	Tcruzi	B	0.0674375766631478	0.0422366349396664	0.0519711254757254
DROSHA	chr5:31530617:C:T	Tcruzi	CD4T	0.111614190930603	0.0493292124325009	0.0131224647653503
DROSHA	chr5:31532635:G:A	NI	NK	0.0214515590064481	0.0581683318974686	0.509843589965057
DROSHA	chr5:31532635:G:A	NI	CD8T	0.0208643788699558	0.0627698204440878	0.520547954039457
DROSHA	chr5:31532635:G:A	NI	monocyte	0.025608360118008	0.0758999445241629	0.497969581020761
DROSHA	chr5:31532635:G:A	NI	B	0.0204983270711613	0.0623073100286501	0.522776646461032
DROSHA	chr5:31532635:G:A	NI	CD4T	0.0344173407326246	0.0808591725253417	0.483076957508112
DROSHA	chr5:31532635:G:A	IAV	NK	0.0160293006449186	0.0519344217925937	0.528781891350402
DROSHA	chr5:31532635:G:A	IAV	CD8T	0.0153976905289082	0.0481591538475751	0.52455346818739
DROSHA	chr5:31532635:G:A	IAV	monocyte	0.0185746167970447	0.0599272517073952	0.530104644729381
DROSHA	chr5:31532635:G:A	IAV	B	0.0171654697426259	0.0535417252065955	0.525292324999388
DROSHA	chr5:31532635:G:A	IAV	CD4T	0.0226075202623815	0.0646448883933079	0.515352244269456
DROSHA	chr5:31532635:G:A	LPS	NK	0.0166306730778785	0.0557518578158601	0.527452228595573
DROSHA	chr5:31532635:G:A	LPS	CD8T	0.0174317915040814	0.0544226312476562	0.519745315874893
DROSHA	chr5:31532635:G:A	LPS	monocyte	0.011987291730211	0.0724225446265659	0.555257160941926
DROSHA	chr5:31532635:G:A	LPS	B	0.0219120335930448	0.0624640712461631	0.511574170076216
DROSHA	chr5:31532635:G:A	LPS	CD4T	0.036162221274937	0.0783852254959594	0.47442588831189
DROSHA	chr5:31532635:G:A	Tcruzi	NK	0.0213494257016005	0.0595012244908779	0.510759190307251
DROSHA	chr5:31532635:G:A	Tcruzi	CD8T	0.0247997025252306	0.062689389787144	0.498775864542162
DROSHA	chr5:31532635:G:A	Tcruzi	monocyte	0.0379575488493362	0.0867676267413471	0.470873092499736
DROSHA	chr5:31532635:G:A	Tcruzi	B	0.0194015432865635	0.0590328969263385	0.520422178774692
DROSHA	chr5:31532635:G:A	Tcruzi	CD4T	0.0343416615899438	0.0773273651128567	0.482793583904131
DROSHA	chr5:31546285:G:A	NI	NK	0.00398254358590506	0.0508132741092223	0.626849667707512
DROSHA	chr5:31546285:G:A	NI	CD8T	0.000656909303982951	0.0568033664050576	0.644292434436846
DROSHA	chr5:31546285:G:A	NI	monocyte	-0.00634260650922002	0.0675874828613581	0.593092092896796
DROSHA	chr5:31546285:G:A	NI	B	-0.00650184865030927	0.0561454394229662	0.613599167586364
DROSHA	chr5:31546285:G:A	NI	CD4T	0.00553806978244402	0.0702455009563557	0.617708244041935
DROSHA	chr5:31546285:G:A	IAV	NK	-0.00641486160243392	0.0489748948189636	0.61180290260474
DROSHA	chr5:31546285:G:A	IAV	CD8T	0.00447386427093114	0.0450980720333682	0.619200478142882
DROSHA	chr5:31546285:G:A	IAV	monocyte	-0.0166759230859213	0.0617276370375495	0.563628114195199
DROSHA	chr5:31546285:G:A	IAV	B	-0.0122883591231347	0.0522178015044641	0.577807376659231
DROSHA	chr5:31546285:G:A	IAV	CD4T	-0.00307254022340855	0.0593315806039611	0.633276081555788
DROSHA	chr5:31546285:G:A	LPS	NK	-0.00108178738513538	0.0506331389406506	0.637530989196667
DROSHA	chr5:31546285:G:A	LPS	CD8T	0.00525134724683121	0.0503279038271685	0.614214092760275
DROSHA	chr5:31546285:G:A	LPS	monocyte	-0.00409322563227454	0.0666459800991376	0.611205770349373
DROSHA	chr5:31546285:G:A	LPS	B	-0.00409553694761323	0.0550714517147876	0.620118562341199
DROSHA	chr5:31546285:G:A	LPS	CD4T	-0.000361917249767748	0.0646605504464144	0.641696986384232
DROSHA	chr5:31546285:G:A	Tcruzi	NK	0.0053071036294999	0.0529661192201004	0.619331765645466
DROSHA	chr5:31546285:G:A	Tcruzi	CD8T	0.00231021597403283	0.0547063970731182	0.634553474465845
DROSHA	chr5:31546285:G:A	Tcruzi	monocyte	-0.0129294498875132	0.0665477632540236	0.582989411767275
DROSHA	chr5:31546285:G:A	Tcruzi	B	-0.00561911408433749	0.0530661370288009	0.614388741724821
DROSHA	chr5:31546285:G:A	Tcruzi	CD4T	0.00495530865008674	0.0659362604804726	0.626180477993342
DROSHA	chr5:31571649:A:G	NI	NK	-0.0290659765169581	0.0620196999427596	0.47772158891601
DROSHA	chr5:31571649:A:G	NI	CD8T	-0.0265662188603512	0.0634617985103619	0.499506611306024
DROSHA	chr5:31571649:A:G	NI	monocyte	-0.00592185300310073	0.0666521556402095	0.582373564390857
DROSHA	chr5:31571649:A:G	NI	B	-0.0144582782163636	0.0567737445109232	0.554239167341751
DROSHA	chr5:31571649:A:G	NI	CD4T	-0.0336374178231357	0.0782391728555692	0.48718433638247
DROSHA	chr5:31571649:A:G	IAV	NK	-0.0164139429941939	0.0497719024524033	0.528162664583584
DROSHA	chr5:31571649:A:G	IAV	CD8T	-0.0165683575461453	0.0465806948710564	0.519278467051217
DROSHA	chr5:31571649:A:G	IAV	monocyte	0.000304146699756098	0.0540915037085052	0.633483951878305
DROSHA	chr5:31571649:A:G	IAV	B	-0.0117241490122001	0.0486937229017478	0.558488860779208
DROSHA	chr5:31571649:A:G	IAV	CD4T	-0.0257210754572726	0.0642878606965116	0.506187806718326
DROSHA	chr5:31571649:A:G	LPS	NK	-0.0239232950450149	0.0580188666913149	0.49539809524533
DROSHA	chr5:31571649:A:G	LPS	CD8T	-0.0221655524778895	0.0549778713100276	0.499237043801793
DROSHA	chr5:31571649:A:G	LPS	monocyte	-0.00393830709166711	0.0668594965295173	0.602165200346275
DROSHA	chr5:31571649:A:G	LPS	B	-0.0116098550403022	0.0554988489295835	0.562655512960777
DROSHA	chr5:31571649:A:G	LPS	CD4T	-0.0307689643161373	0.0726064575113181	0.493526055506746
DROSHA	chr5:31571649:A:G	Tcruzi	NK	-0.0244812565033929	0.0590946692303934	0.498011629371626
DROSHA	chr5:31571649:A:G	Tcruzi	CD8T	-0.0270616814828756	0.0620205277326281	0.491500165031667
DROSHA	chr5:31571649:A:G	Tcruzi	monocyte	-0.00519924156258086	0.0637514642601332	0.603517372783931
DROSHA	chr5:31571649:A:G	Tcruzi	B	-0.0130202331312994	0.0535341021303832	0.555885580468017
DROSHA	chr5:31571649:A:G	Tcruzi	CD4T	-0.0318623992099176	0.0735934394410413	0.493447039741957
DROSHA	chr5:31577329:C:A	NI	NK	-0.0155750779719997	0.0437289853749599	0.519602179277145
DROSHA	chr5:31577329:C:A	NI	CD8T	0.00998215480035644	0.0421944722977215	0.549382572336693
DROSHA	chr5:31577329:C:A	NI	monocyte	0.038064902642379	0.0600767949018192	0.381750887836235
DROSHA	chr5:31577329:C:A	NI	B	-0.0110053582563331	0.0456870043735767	0.56151718265643
DROSHA	chr5:31577329:C:A	NI	CD4T	0.0117602843606463	0.0495765693522788	0.539186086376137
DROSHA	chr5:31577329:C:A	IAV	NK	-0.0126554079915717	0.0402258522724142	0.534128145621712
DROSHA	chr5:31577329:C:A	IAV	CD8T	0.00389076605828231	0.0340834228421799	0.588124865105565
DROSHA	chr5:31577329:C:A	IAV	monocyte	0.0422613912126021	0.0565248958578136	0.360546876475491
DROSHA	chr5:31577329:C:A	IAV	B	0.00130646964678781	0.0371345667311747	0.610098797420761
DROSHA	chr5:31577329:C:A	IAV	CD4T	0.0097050370635764	0.0418678526363149	0.548192248821649
DROSHA	chr5:31577329:C:A	LPS	NK	-0.0232144506445512	0.0502218236080329	0.474763632827675
DROSHA	chr5:31577329:C:A	LPS	CD8T	0.00151041146667639	0.0369948714799735	0.603722282943325
DROSHA	chr5:31577329:C:A	LPS	monocyte	0.0378764887590876	0.0590484097507201	0.390781761198199
DROSHA	chr5:31577329:C:A	LPS	B	0.00153499687209249	0.0416949197709763	0.606804895228009
DROSHA	chr5:31577329:C:A	LPS	CD4T	0.00685274862607647	0.0453993075684122	0.568131645099763
DROSHA	chr5:31577329:C:A	Tcruzi	NK	-0.0041276712178426	0.0406057317286079	0.597913557277972
DROSHA	chr5:31577329:C:A	Tcruzi	CD8T	0.0137106464661511	0.0423270092661632	0.519854479619998
DROSHA	chr5:31577329:C:A	Tcruzi	monocyte	0.0470792302940826	0.0642250030177876	0.360591013327276
DROSHA	chr5:31577329:C:A	Tcruzi	B	-0.00499963980906802	0.0412439991305247	0.597339362662602
DROSHA	chr5:31577329:C:A	Tcruzi	CD4T	0.011171365711133	0.0461866722449622	0.542789666695818
DROSHA	chr5:31579410:C:T	NI	NK	0.0282615645899797	0.0753665238040377	0.48792889319834
DROSHA	chr5:31579410:C:T	NI	CD8T	0.0307581457655336	0.0830497480681636	0.489994450802686
DROSHA	chr5:31579410:C:T	NI	monocyte	0.00296559443189354	0.0913484828494669	0.578729283461543
DROSHA	chr5:31579410:C:T	NI	B	0.0395120007585604	0.0902735320745865	0.463572405514481
DROSHA	chr5:31579410:C:T	NI	CD4T	0.0461740143457141	0.106830873922304	0.461301348032437
DROSHA	chr5:31579410:C:T	IAV	NK	0.0288043491871234	0.0719442611427562	0.478526560911843
DROSHA	chr5:31579410:C:T	IAV	CD8T	0.0234861836352315	0.0637216881863235	0.489895593673495
DROSHA	chr5:31579410:C:T	IAV	monocyte	0.00253817461407443	0.074303998079284	0.599651808106332
DROSHA	chr5:31579410:C:T	IAV	B	0.0336227481202106	0.0776743155538919	0.465007856743004
DROSHA	chr5:31579410:C:T	IAV	CD4T	0.0270136862727365	0.0827461887395982	0.504417626829672
DROSHA	chr5:31579410:C:T	LPS	NK	0.0330287314049532	0.0793727732119176	0.468373155779911
DROSHA	chr5:31579410:C:T	LPS	CD8T	0.0313288843143895	0.0755981710724567	0.47011076887001
DROSHA	chr5:31579410:C:T	LPS	monocyte	-0.00579717966317107	0.0918235320726488	0.593491177033519
DROSHA	chr5:31579410:C:T	LPS	B	0.0462325399755322	0.0967557676248621	0.440851837913726
DROSHA	chr5:31579410:C:T	LPS	CD4T	0.0340286412174726	0.0936202800366498	0.488647110336453
DROSHA	chr5:31579410:C:T	Tcruzi	NK	0.033237252943458	0.0807547219889392	0.47302185173207
DROSHA	chr5:31579410:C:T	Tcruzi	CD8T	0.0342650842218175	0.0828541513332179	0.473922531742901
DROSHA	chr5:31579410:C:T	Tcruzi	monocyte	-0.00175603311279151	0.0887454995437606	0.60933735493739
DROSHA	chr5:31579410:C:T	Tcruzi	B	0.036219401534358	0.0841500267680092	0.465327152491228
DROSHA	chr5:31579410:C:T	Tcruzi	CD4T	0.0435257518902123	0.100352519424729	0.467505869687309
DROSHA	chr5:31607592:A:G	NI	NK	0.0317206665619111	0.0714892273382037	0.363710578937442
DROSHA	chr5:31607592:A:G	NI	CD8T	0.082180997716976	0.0860133042459851	0.212281250473239
DROSHA	chr5:31607592:A:G	NI	monocyte	0.0798586450317247	0.0985225570318941	0.245323803566977
DROSHA	chr5:31607592:A:G	NI	B	0.100403948518727	0.0986431966024001	0.185297842899962
DROSHA	chr5:31607592:A:G	NI	CD4T	0.125016743471652	0.115503850379787	0.17035185512632
DROSHA	chr5:31607592:A:G	IAV	NK	0.0487384837342848	0.0699806933662293	0.286208058641244
DROSHA	chr5:31607592:A:G	IAV	CD8T	0.0675591490522174	0.0748661983836754	0.213160787169026
DROSHA	chr5:31607592:A:G	IAV	monocyte	0.0661680729067579	0.0818552171709014	0.254951324981464
DROSHA	chr5:31607592:A:G	IAV	B	0.0948879626928001	0.0921816420188534	0.175038684716562
DROSHA	chr5:31607592:A:G	IAV	CD4T	0.0791222287446018	0.0842061195772575	0.219170189394658
DROSHA	chr5:31607592:A:G	LPS	NK	0.0347266762877097	0.0718062463398614	0.348730772101567
DROSHA	chr5:31607592:A:G	LPS	CD8T	0.0511772669400088	0.0700995150443688	0.273130957856186
DROSHA	chr5:31607592:A:G	LPS	monocyte	0.068536027930553	0.0933648848670002	0.275685792619099
DROSHA	chr5:31607592:A:G	LPS	B	0.111009244223721	0.104936808103486	0.169578670503472
DROSHA	chr5:31607592:A:G	LPS	CD4T	0.0842331068136775	0.0910902013448243	0.223283096817451
DROSHA	chr5:31607592:A:G	Tcruzi	NK	0.0431130007475833	0.0741573883984778	0.322641827302898
DROSHA	chr5:31607592:A:G	Tcruzi	CD8T	0.0766407465740425	0.0817510844813451	0.216973812837633
DROSHA	chr5:31607592:A:G	Tcruzi	monocyte	0.0666120757881622	0.0917402653548352	0.280035552150292
DROSHA	chr5:31607592:A:G	Tcruzi	B	0.0894410952277029	0.0896041897300496	0.192628145103314
DROSHA	chr5:31607592:A:G	Tcruzi	CD4T	0.0967327049984162	0.096339868785261	0.20206183751749
DROSHA	chr5:31626399:A:C	NI	NK	0.0380572423992586	0.0612894410740191	0.360889837017429
DROSHA	chr5:31626399:A:C	NI	CD8T	0.0472042585497289	0.0677622949066148	0.338088116172705
DROSHA	chr5:31626399:A:C	NI	monocyte	0.0830017217156888	0.099005185570955	0.261061331218016
DROSHA	chr5:31626399:A:C	NI	B	0.052097822924494	0.0725539545159271	0.326061849706606
DROSHA	chr5:31626399:A:C	NI	CD4T	0.0646856176343163	0.0850412604522034	0.312030032818079
DROSHA	chr5:31626399:A:C	IAV	NK	0.0383994410546507	0.0587579220292828	0.348455145472814
DROSHA	chr5:31626399:A:C	IAV	CD8T	0.0271678153887156	0.050243909129935	0.385580499782451
DROSHA	chr5:31626399:A:C	IAV	monocyte	0.041686919764978	0.0656277521069625	0.355393269125927
DROSHA	chr5:31626399:A:C	IAV	B	0.0374113524488647	0.0590136039826354	0.355309486280724
DROSHA	chr5:31626399:A:C	IAV	CD4T	0.0552651233076889	0.0723941757610351	0.316370909684817
DROSHA	chr5:31626399:A:C	LPS	NK	0.0440887694538851	0.0643512025136842	0.334814711798272
DROSHA	chr5:31626399:A:C	LPS	CD8T	0.0376657312817292	0.0581780026862506	0.349520593858418
DROSHA	chr5:31626399:A:C	LPS	monocyte	0.0598229904777483	0.0833925810735594	0.319559003529766
DROSHA	chr5:31626399:A:C	LPS	B	0.0485360989573962	0.0694330317566764	0.330966407207207
DROSHA	chr5:31626399:A:C	LPS	CD4T	0.0588295151970944	0.0782075573179548	0.317994758411555
DROSHA	chr5:31626399:A:C	Tcruzi	NK	0.0431386135839127	0.0652346244771186	0.345180983505644
DROSHA	chr5:31626399:A:C	Tcruzi	CD8T	0.0432339271173261	0.0642107982997968	0.344370825804975
DROSHA	chr5:31626399:A:C	Tcruzi	monocyte	0.0799398804036898	0.0968037603246799	0.279136244790266
DROSHA	chr5:31626399:A:C	Tcruzi	B	0.0454138134121961	0.0662202173023296	0.33693785186595
DROSHA	chr5:31626399:A:C	Tcruzi	CD4T	0.0594259247253955	0.0790502602034246	0.320092423018378
DSE	chr6:116186468:T:C	NI	NK	-0.0256171706575302	0.0657879425955913	0.503315475995334
DSE	chr6:116186468:T:C	NI	CD8T	-0.0240959067089339	0.0701616437386409	0.52064418355038
DSE	chr6:116186468:T:C	NI	monocyte	-0.0158035123014435	0.0728088277844694	0.53900584834065
DSE	chr6:116186468:T:C	NI	B	-0.00957298926240446	0.0624813380071636	0.580652964555132
DSE	chr6:116186468:T:C	NI	CD4T	-0.0247783131319475	0.0836195505726824	0.528175454386855
DSE	chr6:116186468:T:C	IAV	NK	-0.0255339945410954	0.0623910408628276	0.495194499928729
DSE	chr6:116186468:T:C	IAV	CD8T	-0.0190132752862308	0.0539362618311785	0.516615747720622
DSE	chr6:116186468:T:C	IAV	monocyte	-0.0145420728348361	0.0601283704410381	0.55546011087595
DSE	chr6:116186468:T:C	IAV	B	-0.0125545714578286	0.0552596995930586	0.559267595370103
DSE	chr6:116186468:T:C	IAV	CD4T	-0.0251944304911341	0.0727345879778601	0.520098408310022
DSE	chr6:116186468:T:C	LPS	NK	-0.0319923205772047	0.0719343414751111	0.475492111259952
DSE	chr6:116186468:T:C	LPS	CD8T	-0.0234543259115239	0.0625154517124378	0.505002666617602
DSE	chr6:116186468:T:C	LPS	monocyte	-0.0110468803957888	0.0680631059684433	0.566475241348093
DSE	chr6:116186468:T:C	LPS	B	-0.00876481813748587	0.0620580073596218	0.579092560520663
DSE	chr6:116186468:T:C	LPS	CD4T	-0.0262705669511903	0.0792396071665526	0.520560825977638
DSE	chr6:116186468:T:C	Tcruzi	NK	-0.0267954170544439	0.0680861803226319	0.499798351583411
DSE	chr6:116186468:T:C	Tcruzi	CD8T	-0.0255577302392784	0.0690714175736757	0.509950045453504
DSE	chr6:116186468:T:C	Tcruzi	monocyte	-0.0164398701278494	0.0704211747125009	0.552411948362396
DSE	chr6:116186468:T:C	Tcruzi	B	-0.00857067839270701	0.0593275086595905	0.58110155781677
DSE	chr6:116186468:T:C	Tcruzi	CD4T	-0.032556585407735	0.0842814273325161	0.504861383616552
DSE	chr6:116288889:T:C	NI	NK	0.0178844998443773	0.0389657113352446	0.501476356995907
DSE	chr6:116288889:T:C	NI	CD8T	0.0323751874880274	0.0510352820680736	0.437318590120199
DSE	chr6:116288889:T:C	NI	monocyte	0.00530940689602563	0.0411612355310436	0.593945355825834
DSE	chr6:116288889:T:C	NI	B	-0.00102449112062187	0.0380493751301599	0.655998350175115
DSE	chr6:116288889:T:C	NI	CD4T	0.0322676099494538	0.0549950803885199	0.449048911502034
DSE	chr6:116288889:T:C	IAV	NK	0.0120738889674712	0.0341323559812246	0.535609668894645
DSE	chr6:116288889:T:C	IAV	CD8T	0.0101564832108462	0.0311318268467959	0.540286631686803
DSE	chr6:116288889:T:C	IAV	monocyte	-0.0063626346101079	0.0339458818396142	0.60007808140113
DSE	chr6:116288889:T:C	IAV	B	-0.00675286611076214	0.0355403664581323	0.609566908187323
DSE	chr6:116288889:T:C	IAV	CD4T	0.0164279601649097	0.0408648643477793	0.520214177060717
DSE	chr6:116288889:T:C	LPS	NK	0.0185432721328883	0.0399160727823808	0.49486120719694
DSE	chr6:116288889:T:C	LPS	CD8T	0.0133140237003304	0.0352268702980631	0.519976264001642
DSE	chr6:116288889:T:C	LPS	monocyte	-0.0176963120050408	0.0418997642416574	0.503394364175601
DSE	chr6:116288889:T:C	LPS	B	-0.0038882519905149	0.038423539497663	0.629285615169676
DSE	chr6:116288889:T:C	LPS	CD4T	0.0225638137265217	0.0467161317803658	0.490830114723189
DSE	chr6:116288889:T:C	Tcruzi	NK	0.0166354971478605	0.0391650698433568	0.510309866007854
DSE	chr6:116288889:T:C	Tcruzi	CD8T	0.0248657383814046	0.0435280898843554	0.461169311063789
DSE	chr6:116288889:T:C	Tcruzi	monocyte	0.0067979854680629	0.0401226042172461	0.601876781585233
DSE	chr6:116288889:T:C	Tcruzi	B	-0.00376088096155083	0.0368722449950542	0.634590493290716
DSE	chr6:116288889:T:C	Tcruzi	CD4T	0.0300945324770855	0.0513883556717827	0.457830946495815
DSE	chr6:116306822:G:A	NI	NK	0.0485127417444878	0.0689849784377555	0.334474435725019
DSE	chr6:116306822:G:A	NI	CD8T	0.0663720424958089	0.0824287114984034	0.301255966928263
DSE	chr6:116306822:G:A	NI	monocyte	0.0491189057221356	0.0780766203336124	0.347631794572596
DSE	chr6:116306822:G:A	NI	B	0.0205073255739033	0.0638271984338473	0.464914527426591
DSE	chr6:116306822:G:A	NI	CD4T	0.0771307732198945	0.0969900089930407	0.300890895782499
DSE	chr6:116306822:G:A	IAV	NK	0.0469154656673966	0.0654499900860637	0.328162628192405
DSE	chr6:116306822:G:A	IAV	CD8T	0.0396520686952587	0.0573640628842698	0.339067729061727
DSE	chr6:116306822:G:A	IAV	monocyte	0.0391211816662081	0.0643862104815614	0.373203986231122
DSE	chr6:116306822:G:A	IAV	B	0.0183413042825802	0.0559849862990756	0.462570343418898
DSE	chr6:116306822:G:A	IAV	CD4T	0.0638144957944293	0.0815328163689217	0.311101676393829
DSE	chr6:116306822:G:A	LPS	NK	0.0508847586813475	0.0703148822688393	0.32356596117871
DSE	chr6:116306822:G:A	LPS	CD8T	0.0518391442803526	0.0680589533345221	0.313064333461994
DSE	chr6:116306822:G:A	LPS	monocyte	0.0484179881636779	0.0741941367209467	0.3504558079641
DSE	chr6:116306822:G:A	LPS	B	0.0239300728470296	0.0638146946545327	0.444862083764888
DSE	chr6:116306822:G:A	LPS	CD4T	0.0674759695911019	0.0872643245686172	0.312810012878225
DSE	chr6:116306822:G:A	Tcruzi	NK	0.0547966161455776	0.0745951287068377	0.320075290402838
DSE	chr6:116306822:G:A	Tcruzi	CD8T	0.070422533289183	0.0847332872454339	0.287542125602123
DSE	chr6:116306822:G:A	Tcruzi	monocyte	0.0317322434323628	0.069752419203613	0.41905561537999
DSE	chr6:116306822:G:A	Tcruzi	B	0.0235670899540315	0.0610339071971786	0.444093553923205
DSE	chr6:116306822:G:A	Tcruzi	CD4T	0.067111625530463	0.0872888256348815	0.316956982923425
DSE	chr6:116329884:C:T	NI	NK	0.00761249076934172	0.0791028896596751	0.45712556277313
DSE	chr6:116329884:C:T	NI	CD8T	0.0263344716219062	0.0788834827781348	0.367991211874507
DSE	chr6:116329884:C:T	NI	monocyte	-0.0759287288803109	0.0768108157527112	0.16064952752375
DSE	chr6:116329884:C:T	NI	B	0.337781780234224	0.0980028295115043	0.000273138056455431
DSE	chr6:116329884:C:T	NI	CD4T	-0.0163788094326295	0.0863226750353805	0.42788052658316
DSE	chr6:116329884:C:T	IAV	NK	-0.0257251392208691	0.077118909331848	0.377674869138138
DSE	chr6:116329884:C:T	IAV	CD8T	0.00143400019588193	0.0733695114401369	0.485446381815358
DSE	chr6:116329884:C:T	IAV	monocyte	0.0146713984042167	0.0675453692713153	0.4166989590874
DSE	chr6:116329884:C:T	IAV	B	0.250994568298792	0.0858638262130475	0.000844236900907122
DSE	chr6:116329884:C:T	IAV	CD4T	0.00288954049206388	0.0775369227915785	0.481165215698765
DSE	chr6:116329884:C:T	LPS	NK	0.00364315698334274	0.0792417876291589	0.475561538904627
DSE	chr6:116329884:C:T	LPS	CD8T	0.00771480795485287	0.0744731766662501	0.453023230308549
DSE	chr6:116329884:C:T	LPS	monocyte	-0.0119936376194901	0.0601121402504419	0.421283923729291
DSE	chr6:116329884:C:T	LPS	B	0.343836920939347	0.0992355031941037	0.000259339238420261
DSE	chr6:116329884:C:T	LPS	CD4T	0.0217334558770697	0.080760988566871	0.393538664705798
DSE	chr6:116329884:C:T	Tcruzi	NK	0.067522202949221	0.0852686035237096	0.212204059976095
DSE	chr6:116329884:C:T	Tcruzi	CD8T	0.0488153106922695	0.0770300665461083	0.262701159471454
DSE	chr6:116329884:C:T	Tcruzi	monocyte	-0.0186667505794429	0.0753650807562162	0.401178288735777
DSE	chr6:116329884:C:T	Tcruzi	B	0.254287158824084	0.083395573493803	0.000894945307366195
DSE	chr6:116329884:C:T	Tcruzi	CD4T	-0.0608258655430526	0.084961319254257	0.239977564077104
DSE	chr6:116374045:A:G	NI	NK	0.0450005407251689	0.0808609553637208	0.288909857023941
DSE	chr6:116374045:A:G	NI	CD8T	-0.0245194868981608	0.0796094738139252	0.376763895293204
DSE	chr6:116374045:A:G	NI	monocyte	-0.0463607737246229	0.0691532641995346	0.251360607021961
DSE	chr6:116374045:A:G	NI	B	0.565295768910338	0.0834341454019261	5.01581010532049e-13
DSE	chr6:116374045:A:G	NI	CD4T	-0.0422922845153995	0.0824509460725572	0.302641928452637
DSE	chr6:116374045:A:G	IAV	NK	0.0437533234670792	0.0768729545113595	0.28496573781119
DSE	chr6:116374045:A:G	IAV	CD8T	-0.0823056132659132	0.0792390512554763	0.147155517468286
DSE	chr6:116374045:A:G	IAV	monocyte	-0.0233882821259978	0.0647964552860496	0.3588399424124
DSE	chr6:116374045:A:G	IAV	B	0.452892683528208	0.0835200203597026	5.85228794339561e-09
DSE	chr6:116374045:A:G	IAV	CD4T	-0.163667202614431	0.0769387584960229	0.0149975874474507
DSE	chr6:116374045:A:G	LPS	NK	0.0241189058970556	0.0798062032886277	0.381072778338672
DSE	chr6:116374045:A:G	LPS	CD8T	-0.0737589333238049	0.0775593629832479	0.169401411402678
DSE	chr6:116374045:A:G	LPS	monocyte	0.0201844048448893	0.0530999792152905	0.352025234362793
DSE	chr6:116374045:A:G	LPS	B	0.486865598397817	0.0802022424385039	7.78796842260033e-10
DSE	chr6:116374045:A:G	LPS	CD4T	-0.0916866039394876	0.0760183853943896	0.113326618382236
DSE	chr6:116374045:A:G	Tcruzi	NK	-0.014347184692148	0.0856368291464486	0.434706236944589
DSE	chr6:116374045:A:G	Tcruzi	CD8T	-0.0794482046880788	0.0778639920096905	0.15252952773968
DSE	chr6:116374045:A:G	Tcruzi	monocyte	-0.0834809862464705	0.0753770763474971	0.133268281161161
DSE	chr6:116374045:A:G	Tcruzi	B	0.527221977102018	0.0818538460588186	8.96259952286012e-12
DSE	chr6:116374045:A:G	Tcruzi	CD4T	-0.10464566172102	0.0780501087820931	0.0889027363023824
DSE	chr6:116392814:T:A	NI	NK	0.249238017379563	0.150756557500372	0.0506862505902297
DSE	chr6:116392814:T:A	NI	CD8T	0.577568461358688	0.164562667909457	9.08022464386332e-05
DSE	chr6:116392814:T:A	NI	monocyte	0.249840711209984	0.155390352295198	0.0525405620621094
DSE	chr6:116392814:T:A	NI	B	0.357500452196501	0.163753990551872	0.0131396140148285
DSE	chr6:116392814:T:A	NI	CD4T	0.759562714368802	0.191034214629709	1.02650035900317e-05
DSE	chr6:116392814:T:A	IAV	NK	0.327918491788734	0.142825447135952	0.00877632402001458
DSE	chr6:116392814:T:A	IAV	CD8T	0.396976716535328	0.139657937576048	0.00105093273531566
DSE	chr6:116392814:T:A	IAV	monocyte	0.24231487421225	0.136629707085946	0.0338100806571368
DSE	chr6:116392814:T:A	IAV	B	0.389971330284501	0.156486348737698	0.0032911379058688
DSE	chr6:116392814:T:A	IAV	CD4T	0.721426219323256	0.178708441892627	3.30291544522066e-06
DSE	chr6:116392814:T:A	LPS	NK	0.294764808909415	0.149378341048993	0.0250867753003618
DSE	chr6:116392814:T:A	LPS	CD8T	0.505288208916592	0.151552152043129	0.000129352559480577
DSE	chr6:116392814:T:A	LPS	monocyte	0.176180226440981	0.132923899036454	0.0918475281785758
DSE	chr6:116392814:T:A	LPS	B	0.434894606060824	0.168500513887436	0.00295246391519734
DSE	chr6:116392814:T:A	LPS	CD4T	0.824408532422058	0.197980320741045	2.46227609067692e-06
DSE	chr6:116392814:T:A	Tcruzi	NK	0.313933446329915	0.158061301729898	0.0229746853301053
DSE	chr6:116392814:T:A	Tcruzi	CD8T	0.563732850348453	0.162295755757566	9.04039105295676e-05
DSE	chr6:116392814:T:A	Tcruzi	monocyte	0.217080430937063	0.15755359745906	0.0819532431457231
DSE	chr6:116392814:T:A	Tcruzi	B	0.300082408694993	0.157263460951205	0.0281353784217811
DSE	chr6:116392814:T:A	Tcruzi	CD4T	0.77561672973584	0.190661662447044	3.98980104060284e-06
DSE	chr6:116395432:A:C	NI	NK	0.0678523496379561	0.0454699707370768	0.0768252987613039
DSE	chr6:116395432:A:C	NI	CD8T	0.0531319684754165	0.0395832875669219	0.107529054030349
DSE	chr6:116395432:A:C	NI	monocyte	-0.013777215373671	0.0370378183922507	0.387312140272199
DSE	chr6:116395432:A:C	NI	B	0.0825857502836739	0.0501400537933988	0.0660348452577745
DSE	chr6:116395432:A:C	NI	CD4T	0.0460015128602266	0.0426579159581732	0.160842455672935
DSE	chr6:116395432:A:C	IAV	NK	0.0526384162928653	0.0386002602902166	0.0968980921999427
DSE	chr6:116395432:A:C	IAV	CD8T	0.0326227896849013	0.0320097703816423	0.168310913780591
DSE	chr6:116395432:A:C	IAV	monocyte	-0.0108446079783423	0.0320268649946113	0.402140452884469
DSE	chr6:116395432:A:C	IAV	B	0.0578979348304701	0.0403763746984904	0.088273044865762
DSE	chr6:116395432:A:C	IAV	CD4T	0.0347614365697297	0.036743500421499	0.193121417902543
DSE	chr6:116395432:A:C	LPS	NK	0.0451967467025494	0.037549967462158	0.129568578735494
DSE	chr6:116395432:A:C	LPS	CD8T	0.0389289346553689	0.0343064045699333	0.144985103831671
DSE	chr6:116395432:A:C	LPS	monocyte	-0.00104341560203584	0.0309303982518369	0.512209754115328
DSE	chr6:116395432:A:C	LPS	B	0.0718224251310159	0.0457466778695184	0.0739535375523287
DSE	chr6:116395432:A:C	LPS	CD4T	0.0304856268510669	0.038843853123245	0.236068824935203
DSE	chr6:116395432:A:C	Tcruzi	NK	0.0409665080303344	0.0381005311511264	0.157068707371857
DSE	chr6:116395432:A:C	Tcruzi	CD8T	0.0472206642745555	0.0371964414849967	0.120703016670028
DSE	chr6:116395432:A:C	Tcruzi	monocyte	-0.0248904235701816	0.0388049849146056	0.294894036281361
DSE	chr6:116395432:A:C	Tcruzi	B	0.0726943261008257	0.0456339891566749	0.0707916590032454
DSE	chr6:116395432:A:C	Tcruzi	CD4T	0.0356436484171342	0.0392100734759208	0.203468244770521
DSE	chr6:116410355:G:C	NI	NK	0.0842801826256998	0.0473585231138548	0.0308025655574965
DSE	chr6:116410355:G:C	NI	CD8T	0.118136377992869	0.0483553736246851	0.00604267203801618
DSE	chr6:116410355:G:C	NI	monocyte	0.0264979997482006	0.0461791051552747	0.276387052665713
DSE	chr6:116410355:G:C	NI	B	-0.019597415368315	0.0508639143249698	0.363532476730846
DSE	chr6:116410355:G:C	NI	CD4T	0.13129323511119	0.05374101623355	0.00639400233816879
DSE	chr6:116410355:G:C	IAV	NK	0.0808468322650989	0.0448239722513946	0.0285009213021435
DSE	chr6:116410355:G:C	IAV	CD8T	0.109122250395493	0.0483495127822681	0.00428261510194683
DSE	chr6:116410355:G:C	IAV	monocyte	0.0496239028499961	0.0416756173027745	0.110459873093967
DSE	chr6:116410355:G:C	IAV	B	-0.0116696614855463	0.0468350497969448	0.418660679429336
DSE	chr6:116410355:G:C	IAV	CD4T	0.145525732154254	0.0535258609470868	0.00175927848608753
DSE	chr6:116410355:G:C	LPS	NK	0.0598504808864516	0.0463811010839677	0.0943851081890413
DSE	chr6:116410355:G:C	LPS	CD8T	0.132830303756959	0.0522084442306411	0.00182366167992998
DSE	chr6:116410355:G:C	LPS	monocyte	0.0527597261170064	0.038338274434354	0.0826043251441048
DSE	chr6:116410355:G:C	LPS	B	-0.0179969757050036	0.0505956302983421	0.375989989841517
DSE	chr6:116410355:G:C	LPS	CD4T	0.13131671645686	0.050759789205067	0.00407035305108365
DSE	chr6:116410355:G:C	Tcruzi	NK	0.0762728754559916	0.0484956196985959	0.0528147027296425
DSE	chr6:116410355:G:C	Tcruzi	CD8T	0.121834153253244	0.0484472031419794	0.00396487893365748
DSE	chr6:116410355:G:C	Tcruzi	monocyte	0.0306147999177519	0.0465542675615753	0.24825989331808
DSE	chr6:116410355:G:C	Tcruzi	B	-0.0269394670612322	0.050738901870216	0.310737947598549
DSE	chr6:116410355:G:C	Tcruzi	CD4T	0.110738557442025	0.0497918817651008	0.0138137145675352
DSE	chr6:116424546:T:C	NI	NK	0.00207216457238387	0.071745475633483	0.556308928830124
DSE	chr6:116424546:T:C	NI	CD8T	0.0119172163250234	0.0770072228836121	0.508336623074424
DSE	chr6:116424546:T:C	NI	monocyte	0.123913867240717	0.1294035599562	0.204900490521421
DSE	chr6:116424546:T:C	NI	B	0.0259788829260596	0.0797629696286418	0.451555092662392
DSE	chr6:116424546:T:C	NI	CD4T	0.0482179296864289	0.0975989585965992	0.394738854700613
DSE	chr6:116424546:T:C	IAV	NK	-0.0317149330714071	0.080979699293227	0.460320440095562
DSE	chr6:116424546:T:C	IAV	CD8T	-0.00909239480381495	0.0651903382782659	0.550790735580312
DSE	chr6:116424546:T:C	IAV	monocyte	0.0491861149716948	0.0747947155277824	0.335116777908978
DSE	chr6:116424546:T:C	IAV	B	0.0181854109611266	0.0701240840682486	0.471541752553701
DSE	chr6:116424546:T:C	IAV	CD4T	0.0242122682125702	0.0795797279262734	0.458124798429463
DSE	chr6:116424546:T:C	LPS	NK	-0.0152202089423464	0.0757707273842323	0.52542596528217
DSE	chr6:116424546:T:C	LPS	CD8T	-0.00823442159806078	0.0721688947426408	0.560793044992382
DSE	chr6:116424546:T:C	LPS	monocyte	0.0215975068162895	0.0743304157567341	0.446382381632736
DSE	chr6:116424546:T:C	LPS	B	0.0344008740601494	0.0817103640762675	0.4191960091773
DSE	chr6:116424546:T:C	LPS	CD4T	0.0545719279559359	0.0957155120815814	0.370916267652085
DSE	chr6:116424546:T:C	Tcruzi	NK	-0.00246685304155368	0.0746917002308319	0.572264680542009
DSE	chr6:116424546:T:C	Tcruzi	CD8T	0.0141465081142056	0.0740916457254134	0.496744696848348
DSE	chr6:116424546:T:C	Tcruzi	monocyte	0.110477627977973	0.121231763551971	0.237281948403693
DSE	chr6:116424546:T:C	Tcruzi	B	0.016401780611625	0.0749191118853083	0.48114693543773
DSE	chr6:116424546:T:C	Tcruzi	CD4T	0.0499642623891723	0.0937267815864664	0.385247291892109
DSE	chr6:116478636:A:T	NI	NK	-0.0308241921747428	0.0639924195420039	0.317730717238426
DSE	chr6:116478636:A:T	NI	CD8T	-0.120986620199391	0.0812924798273961	0.0665570404187946
DSE	chr6:116478636:A:T	NI	monocyte	0.0976873618425343	0.072993340237284	0.0921228563244477
DSE	chr6:116478636:A:T	NI	B	0.0525205642610985	0.0722005641993344	0.250059056647754
DSE	chr6:116478636:A:T	NI	CD4T	-0.131961169113393	0.0885925030551445	0.0697940489814414
DSE	chr6:116478636:A:T	IAV	NK	-0.0517834306734445	0.0630921392866693	0.211989255137271
DSE	chr6:116478636:A:T	IAV	CD8T	-0.08025996761058	0.0664970806836566	0.105646344689131
DSE	chr6:116478636:A:T	IAV	monocyte	0.0384961938687434	0.0571100730825286	0.256482439522648
DSE	chr6:116478636:A:T	IAV	B	0.0633262073578389	0.071362721354264	0.196073279784777
DSE	chr6:116478636:A:T	IAV	CD4T	-0.0943490428139026	0.0727362391949293	0.100985848051581
DSE	chr6:116478636:A:T	LPS	NK	-0.00312032629731807	0.0667407004517642	0.464977617814381
DSE	chr6:116478636:A:T	LPS	CD8T	-0.108949141528527	0.0771786261721098	0.0701192957600262
DSE	chr6:116478636:A:T	LPS	monocyte	0.0566506997721347	0.0566900511287978	0.170410339706763
DSE	chr6:116478636:A:T	LPS	B	0.0660075795071398	0.0752476758960113	0.202163345026725
DSE	chr6:116478636:A:T	LPS	CD4T	-0.0943020067200169	0.0749472027514667	0.110854550919646
DSE	chr6:116478636:A:T	Tcruzi	NK	-0.0302579701363526	0.0668832874809754	0.326535422109582
DSE	chr6:116478636:A:T	Tcruzi	CD8T	-0.0912206681137031	0.0698984279595662	0.0984503275151144
DSE	chr6:116478636:A:T	Tcruzi	monocyte	0.0924070317775753	0.0722932887398554	0.103700436152934
DSE	chr6:116478636:A:T	Tcruzi	B	0.0491470274319981	0.0686252897731589	0.252468396826581
DSE	chr6:116478636:A:T	Tcruzi	CD4T	-0.0710488987753272	0.072095273230363	0.170162081775427
DSE	chr6:116544346:C:A	NI	NK	0.098803928716676	0.108268509850508	0.209296365485883
DSE	chr6:116544346:C:A	NI	CD8T	0.128707288906372	0.124920126328302	0.179342091976766
DSE	chr6:116544346:C:A	NI	monocyte	0.13049258076168	0.126477003125978	0.174076321702448
DSE	chr6:116544346:C:A	NI	B	0.106130904650158	0.115216592930176	0.209160350851975
DSE	chr6:116544346:C:A	NI	CD4T	0.139293397859986	0.139399918187781	0.190505274213749
DSE	chr6:116544346:C:A	IAV	NK	0.0785826737516996	0.0951726931216022	0.236844239269332
DSE	chr6:116544346:C:A	IAV	CD8T	0.082580440705533	0.0932381943319936	0.215351737458641
DSE	chr6:116544346:C:A	IAV	monocyte	0.112897232922048	0.111340890847021	0.181273515624941
DSE	chr6:116544346:C:A	IAV	B	0.112432482820506	0.115310496667843	0.181820911863477
DSE	chr6:116544346:C:A	IAV	CD4T	0.114062366956745	0.11717947023083	0.200512316113545
DSE	chr6:116544346:C:A	LPS	NK	0.0869034887779666	0.101890273798416	0.229049128483227
DSE	chr6:116544346:C:A	LPS	CD8T	0.0837327178108926	0.0977061431218728	0.228601482461534
DSE	chr6:116544346:C:A	LPS	monocyte	0.0881574385972467	0.103568070059738	0.236596309561455
DSE	chr6:116544346:C:A	LPS	B	0.116339018127062	0.120307550222934	0.191647752587154
DSE	chr6:116544346:C:A	LPS	CD4T	0.117233679244614	0.123921550420096	0.209198453608659
DSE	chr6:116544346:C:A	Tcruzi	NK	0.108279102600942	0.115322566031834	0.198360711219659
DSE	chr6:116544346:C:A	Tcruzi	CD8T	0.117002915032464	0.116161655231633	0.186747705313758
DSE	chr6:116544346:C:A	Tcruzi	monocyte	0.123773987009056	0.122428811932055	0.185514379740906
DSE	chr6:116544346:C:A	Tcruzi	B	0.109485512869867	0.114687798894056	0.19545844288549
DSE	chr6:116544346:C:A	Tcruzi	CD4T	0.140721394112055	0.136784282692445	0.182936839720025
DSP	chr6:7444622:T:C	NI	NK	-0.00835689778804962	0.0204133757096329	0.341141854600607
DSP	chr6:7444622:T:C	NI	CD8T	0.0117552023764683	0.0312414162007027	0.353381672555045
DSP	chr6:7444622:T:C	NI	monocyte	-0.0387436803595678	0.0552023951107564	0.241501209772036
DSP	chr6:7444622:T:C	NI	B	0.834884842188899	0.0594920600708676	1.38820992910224e-44
DSP	chr6:7444622:T:C	NI	CD4T	0.0137097883717206	0.0399443685711422	0.365720733645258
DSP	chr6:7444622:T:C	IAV	NK	0.00703035732138322	0.0352548031688565	0.420794969645169
DSP	chr6:7444622:T:C	IAV	CD8T	0.0284120794064621	0.0323702021027075	0.190013314492341
DSP	chr6:7444622:T:C	IAV	monocyte	0.0719455235963399	0.0584441956700474	0.109002149180244
DSP	chr6:7444622:T:C	IAV	B	0.83680171884709	0.05526334189359	1.34185719792011e-55
DSP	chr6:7444622:T:C	IAV	CD4T	0.0251698245918823	0.0586064141913544	0.333131946059349
DSP	chr6:7444622:T:C	LPS	NK	0.0809402867157445	0.0327962498907252	0.00675787935306615
DSP	chr6:7444622:T:C	LPS	CD8T	-0.0279766475871226	0.0298200377503969	0.174063563832732
DSP	chr6:7444622:T:C	LPS	monocyte	0.0497445091968151	0.0615771996853746	0.209531732184723
DSP	chr6:7444622:T:C	LPS	B	0.835910059597466	0.0525744104502908	1.71995054391719e-56
DSP	chr6:7444622:T:C	LPS	CD4T	0.0417010538096665	0.0516127505782607	0.209464661844051
DSP	chr6:7444622:T:C	Tcruzi	NK	0.00163350681333272	0.0690449275310871	0.49030969855341
DSP	chr6:7444622:T:C	Tcruzi	CD8T	0.0073215274705178	0.025531824695933	0.387149075085253
DSP	chr6:7444622:T:C	Tcruzi	monocyte	-0.00267565286682756	0.0580922568929518	0.481769930602941
DSP	chr6:7444622:T:C	Tcruzi	B	0.818161693542732	0.0602988958455075	4.74882458709089e-42
DSP	chr6:7444622:T:C	Tcruzi	CD4T	-0.0401530678575743	0.0384179905597922	0.147935074183083
DSP	chr6:7533231:A:G	NI	NK	0.00306474041909035	0.0214448275870719	0.443158158730079
DSP	chr6:7533231:A:G	NI	CD8T	0.0622541824782699	0.0312277863014985	0.0225600563601972
DSP	chr6:7533231:A:G	NI	monocyte	0.148309038071268	0.0535346291253497	0.00272137814803548
DSP	chr6:7533231:A:G	NI	B	-0.311539948466422	0.0611818448256699	4.21438491882142e-08
DSP	chr6:7533231:A:G	NI	CD4T	0.106538796605562	0.0395573895179526	0.00339614154768706
DSP	chr6:7533231:A:G	IAV	NK	0.0226801371076144	0.0340974263683487	0.252864398054781
DSP	chr6:7533231:A:G	IAV	CD8T	0.0195756305972844	0.0311685184923202	0.264680615023769
DSP	chr6:7533231:A:G	IAV	monocyte	0.206991197438419	0.0558017272663685	5.64187759617704e-05
DSP	chr6:7533231:A:G	IAV	B	-0.257125212464574	0.0566877336257114	7.30624254763335e-07
DSP	chr6:7533231:A:G	IAV	CD4T	0.104665037721341	0.0524813614476401	0.0214886903726937
DSP	chr6:7533231:A:G	LPS	NK	0.00717034019947692	0.0326688160705691	0.412945636217278
DSP	chr6:7533231:A:G	LPS	CD8T	-0.0257194389278275	0.0299740938277429	0.19554434890225
DSP	chr6:7533231:A:G	LPS	monocyte	0.149447337817278	0.0590981176992234	0.00566454327533413
DSP	chr6:7533231:A:G	LPS	B	-0.276399388278132	0.0561071000145441	2.31561587460405e-07
DSP	chr6:7533231:A:G	LPS	CD4T	0.0885587261978819	0.0482851062471143	0.0328089135176689
DSP	chr6:7533231:A:G	Tcruzi	NK	-0.0053829098830988	0.0549750482883309	0.462878768015439
DSP	chr6:7533231:A:G	Tcruzi	CD8T	0.00720032133836566	0.0258570980194169	0.389825206225058
DSP	chr6:7533231:A:G	Tcruzi	monocyte	0.136361785956246	0.0546588388145502	0.0063593710829
DSP	chr6:7533231:A:G	Tcruzi	B	-0.292127841872843	0.0595677156900615	1.14473225565348e-07
DSP	chr6:7533231:A:G	Tcruzi	CD4T	0.0721518964690756	0.0373907342760304	0.0267836593794684
DSP	chr6:7538689:T:G	NI	NK	-0.0116085506665992	0.0427813259306612	0.394668001379038
DSP	chr6:7538689:T:G	NI	CD8T	0.198299125801977	0.0636370548963649	0.000405366449656746
DSP	chr6:7538689:T:G	NI	monocyte	0.386675002204197	0.0987898612872038	5.09242345622516e-05
DSP	chr6:7538689:T:G	NI	B	0.043985928319462	0.103166777543285	0.32863240639105
DSP	chr6:7538689:T:G	NI	CD4T	0.136666918810466	0.0748670934656705	0.0332632944955142
DSP	chr6:7538689:T:G	IAV	NK	0.103182422497703	0.0627458061245067	0.0472384627874401
DSP	chr6:7538689:T:G	IAV	CD8T	0.0817556548804642	0.0570852750299035	0.0741801274696139
DSP	chr6:7538689:T:G	IAV	monocyte	0.508731821453555	0.112997432478827	4.55170823462145e-08
DSP	chr6:7538689:T:G	IAV	B	0.130391804380278	0.0934243821599599	0.0769461014762766
DSP	chr6:7538689:T:G	IAV	CD4T	0.273281564129454	0.099755616084378	0.00116010318842062
DSP	chr6:7538689:T:G	LPS	NK	0.0898998551638156	0.0597114069430304	0.0643810493116566
DSP	chr6:7538689:T:G	LPS	CD8T	0.0155066000109026	0.0560171827423465	0.384370130748029
DSP	chr6:7538689:T:G	LPS	monocyte	0.447362775913939	0.109715982424585	1.29418063774753e-05
DSP	chr6:7538689:T:G	LPS	B	0.10455337170077	0.0971078878963141	0.138298333028512
DSP	chr6:7538689:T:G	LPS	CD4T	0.202135883522048	0.087469918032682	0.0088894451473691
DSP	chr6:7538689:T:G	Tcruzi	NK	0.062215426253552	0.0902323137093691	0.239004710789258
DSP	chr6:7538689:T:G	Tcruzi	CD8T	0.0258363924360397	0.049990629262378	0.300037354009483
DSP	chr6:7538689:T:G	Tcruzi	monocyte	0.418944520520453	0.101377462500405	1.2760237509242e-05
DSP	chr6:7538689:T:G	Tcruzi	B	0.036096390333089	0.100080730543548	0.349951642668942
DSP	chr6:7538689:T:G	Tcruzi	CD4T	0.056561883268039	0.072008197156069	0.21366852856041
DSP	chr6:7546620:A:G	NI	NK	0.0135376498077762	0.0392340117643069	0.492892747052223
DSP	chr6:7546620:A:G	NI	CD8T	0.0164220837057296	0.047034119957282	0.489473455075359
DSP	chr6:7546620:A:G	NI	monocyte	0.0471333789316036	0.0846988168911175	0.396405120653107
DSP	chr6:7546620:A:G	NI	B	-0.0366824435115175	0.0813396221204454	0.473704507351155
DSP	chr6:7546620:A:G	NI	CD4T	0.0165139951785465	0.0615169817750084	0.509376736711139
DSP	chr6:7546620:A:G	IAV	NK	0.00759640800016443	0.0422633707266625	0.537257511699569
DSP	chr6:7546620:A:G	IAV	CD8T	0.0294584356387941	0.0491742569420703	0.399441867862037
DSP	chr6:7546620:A:G	IAV	monocyte	0.0440505729277994	0.0756224497873324	0.404279874515661
DSP	chr6:7546620:A:G	IAV	B	-0.0329594547783981	0.0726514252974621	0.470980028209956
DSP	chr6:7546620:A:G	IAV	CD4T	0.0180040207792334	0.0579635933895941	0.501448610524207
DSP	chr6:7546620:A:G	LPS	NK	0.0181409271240718	0.0457278659501124	0.470698024271685
DSP	chr6:7546620:A:G	LPS	CD8T	0.00986864680404206	0.041370750607503	0.516774203783271
DSP	chr6:7546620:A:G	LPS	monocyte	0.0590970160791769	0.0953735377751093	0.376568774173448
DSP	chr6:7546620:A:G	LPS	B	-0.0399391195671251	0.0843599054144014	0.460162222560887
DSP	chr6:7546620:A:G	LPS	CD4T	0.0199276820726242	0.0618932187415624	0.495239386130041
DSP	chr6:7546620:A:G	Tcruzi	NK	0.00990682335447864	0.0484071515995555	0.526488684402289
DSP	chr6:7546620:A:G	Tcruzi	CD8T	0.0175814748421645	0.0443090175277701	0.474555328306016
DSP	chr6:7546620:A:G	Tcruzi	monocyte	0.0553249440891471	0.0895877812962934	0.387067962178598
DSP	chr6:7546620:A:G	Tcruzi	B	-0.0368973578791737	0.0799125207993893	0.467123645493707
DSP	chr6:7546620:A:G	Tcruzi	CD4T	0.0198673649996575	0.0585995327602623	0.493760929329756
DSP	chr6:7548182:G:A	NI	NK	-0.0141776614308726	0.0390488083552471	0.493597698839597
DSP	chr6:7548182:G:A	NI	CD8T	-0.0303560543144063	0.0510248157767698	0.415120471367738
DSP	chr6:7548182:G:A	NI	monocyte	0.0387679395664955	0.0824583113168398	0.440516728372063
DSP	chr6:7548182:G:A	NI	B	0.0260995436955272	0.0702297124178671	0.510644846055059
DSP	chr6:7548182:G:A	NI	CD4T	-0.0115678673702358	0.0572040127943623	0.533463890340046
DSP	chr6:7548182:G:A	IAV	NK	0.00560307364932217	0.0441678069737644	0.606325321537271
DSP	chr6:7548182:G:A	IAV	CD8T	-0.012132770955441	0.0385333597276044	0.501997051420016
DSP	chr6:7548182:G:A	IAV	monocyte	0.00406496339635395	0.0615741207343364	0.58917625464293
DSP	chr6:7548182:G:A	IAV	B	0.018932048985417	0.0578411546554163	0.524543294823617
DSP	chr6:7548182:G:A	IAV	CD4T	-0.00192479132452628	0.0543748545060686	0.587875413988527
DSP	chr6:7548182:G:A	LPS	NK	0.000860894224395702	0.0440599504708255	0.600967744605608
DSP	chr6:7548182:G:A	LPS	CD8T	-0.017685937973699	0.0417666253683029	0.466623635612412
DSP	chr6:7548182:G:A	LPS	monocyte	0.0191467856279713	0.072535578468652	0.525711209790722
DSP	chr6:7548182:G:A	LPS	B	0.0275721471163285	0.0699254735103382	0.496487468172844
DSP	chr6:7548182:G:A	LPS	CD4T	0.00709159459696264	0.062862731623429	0.607377685450216
DSP	chr6:7548182:G:A	Tcruzi	NK	-0.0149913549240238	0.0482066456281904	0.503400942544532
DSP	chr6:7548182:G:A	Tcruzi	CD8T	-0.0375155721545704	0.0537722872026101	0.375700874705955
DSP	chr6:7548182:G:A	Tcruzi	monocyte	0.0277227507146337	0.0737131612519768	0.498098174712338
DSP	chr6:7548182:G:A	Tcruzi	B	0.0290505611287018	0.0703087578989112	0.492454414038387
DSP	chr6:7548182:G:A	Tcruzi	CD4T	-0.0188040675469806	0.0544377917364849	0.496480795366062
DSP	chr6:7573317:G:A	NI	NK	0.00662119320905818	0.0200495808931886	0.592873781661969
DSP	chr6:7573317:G:A	NI	CD8T	0.0119034027982494	0.0253355012053983	0.55096677134264
DSP	chr6:7573317:G:A	NI	monocyte	0.0021317060409279	0.0377830897923253	0.639479925966369
DSP	chr6:7573317:G:A	NI	B	0.00281384395598513	0.0303433763390258	0.659929278638075
DSP	chr6:7573317:G:A	NI	CD4T	0.0141091165282271	0.0335446573599113	0.55273933110026
DSP	chr6:7573317:G:A	IAV	NK	0.0183198642201177	0.0308716076979738	0.496132435331399
DSP	chr6:7573317:G:A	IAV	CD8T	0.00964541965676569	0.021185796635687	0.552007312115006
DSP	chr6:7573317:G:A	IAV	monocyte	0.00470155230568853	0.0301363203889667	0.648114785176981
DSP	chr6:7573317:G:A	IAV	B	0.00389851002415728	0.0264171321689476	0.645977989660019
DSP	chr6:7573317:G:A	IAV	CD4T	0.00816757575224068	0.028897422067272	0.602313692135222
DSP	chr6:7573317:G:A	LPS	NK	0.0124735917345441	0.0252363333392182	0.53381383658567
DSP	chr6:7573317:G:A	LPS	CD8T	0.0103280747224556	0.0226474576806858	0.546547340007555
DSP	chr6:7573317:G:A	LPS	monocyte	0.0107582980361532	0.0398417883637316	0.595337564160074
DSP	chr6:7573317:G:A	LPS	B	0.00511925700591248	0.030204256604365	0.63326899402592
DSP	chr6:7573317:G:A	LPS	CD4T	0.0097832732068901	0.0312471252354577	0.588689909769833
DSP	chr6:7573317:G:A	Tcruzi	NK	0.00912470935217993	0.0249555051145016	0.575260708083142
DSP	chr6:7573317:G:A	Tcruzi	CD8T	0.0144573711479739	0.0257501844769853	0.519609737221291
DSP	chr6:7573317:G:A	Tcruzi	monocyte	0.00410405185416412	0.0345487042025272	0.650633491367922
DSP	chr6:7573317:G:A	Tcruzi	B	0.00272805989259342	0.0288682647203957	0.657004120564975
DSP	chr6:7573317:G:A	Tcruzi	CD4T	0.0107445379306897	0.029886867957455	0.58231722430612
DSP	chr6:7574619:T:C	NI	NK	0.0399206291038411	0.0587224710552962	0.268381362842896
DSP	chr6:7574619:T:C	NI	CD8T	0.0703590138314631	0.0749634906747723	0.193353192411092
DSP	chr6:7574619:T:C	NI	monocyte	0.170670624278176	0.145124484358138	0.120445906639538
DSP	chr6:7574619:T:C	NI	B	0.178835103529861	0.152197661530479	0.108206061585759
DSP	chr6:7574619:T:C	NI	CD4T	0.0182670672625375	0.0973898489906245	0.42289825506802
DSP	chr6:7574619:T:C	IAV	NK	0.0630790791776343	0.0723467111498607	0.203690383094304
DSP	chr6:7574619:T:C	IAV	CD8T	0.0395405480447341	0.0649106969547819	0.27899519107011
DSP	chr6:7574619:T:C	IAV	monocyte	0.129603572362666	0.120836851361551	0.146340173716763
DSP	chr6:7574619:T:C	IAV	B	0.158334683188188	0.135953503192997	0.107361962875642
DSP	chr6:7574619:T:C	IAV	CD4T	0.0452764545392871	0.0937037902735764	0.320323021819118
DSP	chr6:7574619:T:C	LPS	NK	0.133384254535852	0.103753176567777	0.0942977573134735
DSP	chr6:7574619:T:C	LPS	CD8T	0.0383496944868385	0.0653020374350232	0.287713846067539
DSP	chr6:7574619:T:C	LPS	monocyte	0.140968296551125	0.1388794463108	0.1597488661893
DSP	chr6:7574619:T:C	LPS	B	0.192534073701453	0.158382631381084	0.097510456646005
DSP	chr6:7574619:T:C	LPS	CD4T	0.0544181221200005	0.0976034668971441	0.300420622719343
DSP	chr6:7574619:T:C	Tcruzi	NK	0.0923482932974016	0.0933786744958856	0.161243235452062
DSP	chr6:7574619:T:C	Tcruzi	CD8T	0.064375877432463	0.0671102188577923	0.190539479437803
DSP	chr6:7574619:T:C	Tcruzi	monocyte	0.202865548356423	0.163456673186636	0.102728118088042
DSP	chr6:7574619:T:C	Tcruzi	B	0.173736963620446	0.145953021155834	0.104304842320021
DSP	chr6:7574619:T:C	Tcruzi	CD4T	0.0504796133969673	0.0883799871615016	0.302490854123419
DSP	chr6:7585437:C:A	NI	NK	0.00750583759125881	0.0391169496035674	0.526752438941976
DSP	chr6:7585437:C:A	NI	CD8T	0.0392084057507974	0.0555198050948725	0.357326478188404
DSP	chr6:7585437:C:A	NI	monocyte	0.0225561945800532	0.0731843458488081	0.472245111722655
DSP	chr6:7585437:C:A	NI	B	0.0615851744087341	0.0878622422542072	0.335899360376785
DSP	chr6:7585437:C:A	NI	CD4T	0.0512806492884683	0.0740162285695588	0.352164056959544
DSP	chr6:7585437:C:A	IAV	NK	0.00688278693034457	0.0417374932773033	0.530314541758138
DSP	chr6:7585437:C:A	IAV	CD8T	0.0178701675957129	0.039695464429486	0.43971362138577
DSP	chr6:7585437:C:A	IAV	monocyte	0.0227832289440596	0.0633375911528611	0.4761148809234
DSP	chr6:7585437:C:A	IAV	B	0.0490982663458729	0.072921028573735	0.34829770479703
DSP	chr6:7585437:C:A	IAV	CD4T	0.0444696676365027	0.0670615278527757	0.364975020743476
DSP	chr6:7585437:C:A	LPS	NK	0.00898101738847063	0.044838154947821	0.514753806976906
DSP	chr6:7585437:C:A	LPS	CD8T	0.0305779586212566	0.0482571976382324	0.37569317227589
DSP	chr6:7585437:C:A	LPS	monocyte	0.0244209763566246	0.0756472906559992	0.475733237734013
DSP	chr6:7585437:C:A	LPS	B	0.0617548423891937	0.087976233730277	0.331034926016191
DSP	chr6:7585437:C:A	LPS	CD4T	0.0538058524670799	0.0756008931322732	0.345898812952392
DSP	chr6:7585437:C:A	Tcruzi	NK	0.00483582793522445	0.0481202952848808	0.544473665125802
DSP	chr6:7585437:C:A	Tcruzi	CD8T	0.0279444896387874	0.0473697939776546	0.396333719087927
DSP	chr6:7585437:C:A	Tcruzi	monocyte	0.0201062400861994	0.0703208835746452	0.494962230505522
DSP	chr6:7585437:C:A	Tcruzi	B	0.0524400580076584	0.077509994144616	0.348699475147791
DSP	chr6:7585437:C:A	Tcruzi	CD4T	0.068591150636681	0.0842438562458605	0.31090242602014
DSP	chr6:7595484:G:A	NI	NK	0.13392353982689	0.0703319308358749	0.0272640425461743
DSP	chr6:7595484:G:A	NI	CD8T	-0.0534108250796943	0.0923252839355323	0.282685446435505
DSP	chr6:7595484:G:A	NI	monocyte	-0.00721871910432629	0.155777113070064	0.474410098855323
DSP	chr6:7595484:G:A	NI	B	-0.489059902757243	0.180314326222605	0.00187010000839982
DSP	chr6:7595484:G:A	NI	CD4T	-0.201126406193334	0.122531625737632	0.04805282399339
DSP	chr6:7595484:G:A	IAV	NK	0.150655292013557	0.102470917534678	0.0646492087837718
DSP	chr6:7595484:G:A	IAV	CD8T	0.00267078552944934	0.0946001665104933	0.484856417872761
DSP	chr6:7595484:G:A	IAV	monocyte	-0.109331080476801	0.142343501451478	0.218616443097876
DSP	chr6:7595484:G:A	IAV	B	-0.3925688903187	0.157826096981097	0.00347262158659012
DSP	chr6:7595484:G:A	IAV	CD4T	-0.217726076714355	0.139577821882025	0.0529504207652745
DSP	chr6:7595484:G:A	LPS	NK	-0.0256320508207684	0.0962297118339876	0.403457547043405
DSP	chr6:7595484:G:A	LPS	CD8T	0.146768186065586	0.0941220419916653	0.0551683707716353
DSP	chr6:7595484:G:A	LPS	monocyte	-0.208852841763924	0.168280487012999	0.103539311038407
DSP	chr6:7595484:G:A	LPS	B	-0.515396123976764	0.179322206852592	0.00131564942400852
DSP	chr6:7595484:G:A	LPS	CD4T	-0.226875051197104	0.137612597897791	0.0450843489608763
DSP	chr6:7595484:G:A	Tcruzi	NK	0.0580513647138536	0.124946568103624	0.312778028242259
DSP	chr6:7595484:G:A	Tcruzi	CD8T	-0.0312569874829924	0.0797021974969676	0.348504072149606
DSP	chr6:7595484:G:A	Tcruzi	monocyte	-0.143871828962082	0.152835790176021	0.171417768579505
DSP	chr6:7595484:G:A	Tcruzi	B	-0.48493518490816	0.175151843485249	0.00155324551995806
DSP	chr6:7595484:G:A	Tcruzi	CD4T	-0.161957598955028	0.114170932966359	0.0762772825825574
DSP	chr6:7674642:A:G	NI	NK	-0.0116491404474249	0.0301508499658115	0.565002664649863
DSP	chr6:7674642:A:G	NI	CD8T	-0.010903734671667	0.0338567956055213	0.585920383252718
DSP	chr6:7674642:A:G	NI	monocyte	-0.000170898717423858	0.0490392649416826	0.647562676460367
DSP	chr6:7674642:A:G	NI	B	-0.000876235062349893	0.039192194654232	0.67161051131196
DSP	chr6:7674642:A:G	NI	CD4T	-0.00405914387725057	0.0417860143686654	0.639037803247916
DSP	chr6:7674642:A:G	IAV	NK	-0.00867633998405395	0.0295045314405192	0.591670264227491
DSP	chr6:7674642:A:G	IAV	CD8T	-0.000134653893890174	0.0265356038065323	0.668475714748705
DSP	chr6:7674642:A:G	IAV	monocyte	-0.000811828476935605	0.0396081488563242	0.674906480730727
DSP	chr6:7674642:A:G	IAV	B	6.47617060916087e-05	0.0339768320542357	0.678363647377584
DSP	chr6:7674642:A:G	IAV	CD4T	0.000472639153693963	0.0378562862724273	0.676958625692373
DSP	chr6:7674642:A:G	LPS	NK	-0.0115907328812195	0.0326046811972433	0.567622100798772
DSP	chr6:7674642:A:G	LPS	CD8T	-0.00676978579317613	0.0288101443207085	0.604017835928889
DSP	chr6:7674642:A:G	LPS	monocyte	0.000521455100301472	0.0488849636223006	0.666074964539138
DSP	chr6:7674642:A:G	LPS	B	0.000412800258596401	0.0390939867294731	0.67479345080877
DSP	chr6:7674642:A:G	LPS	CD4T	0.0036459476689479	0.0427168574714274	0.670340676601814
DSP	chr6:7674642:A:G	Tcruzi	NK	-0.0130876133369362	0.0351064216084388	0.564144225141243
DSP	chr6:7674642:A:G	Tcruzi	CD8T	-0.00828571459561452	0.0308394394709849	0.598570584282316
DSP	chr6:7674642:A:G	Tcruzi	monocyte	-0.00242927262163752	0.0459084392992853	0.658198964722051
DSP	chr6:7674642:A:G	Tcruzi	B	0.000346354217923485	0.0374629175493261	0.676931744471
DSP	chr6:7674642:A:G	Tcruzi	CD4T	-0.00854467651998504	0.0395896707068031	0.615536372500305
DST	chr6:56424524:A:G	NI	NK	0.0256804495093387	0.0493567620123712	0.447553304763183
DST	chr6:56424524:A:G	NI	CD8T	0.0332372509308743	0.0567876448398585	0.426265244207588
DST	chr6:56424524:A:G	NI	monocyte	-0.0153730783561398	0.0605040648223071	0.529122814741583
DST	chr6:56424524:A:G	NI	B	-0.00113715896508901	0.0489239310854107	0.624065090356898
DST	chr6:56424524:A:G	NI	CD4T	0.0360330455799211	0.0672226866228629	0.436135128305384
DST	chr6:56424524:A:G	IAV	NK	0.025238934384445	0.0471040045828389	0.441472063896306
DST	chr6:56424524:A:G	IAV	CD8T	0.0245085644595461	0.0431766314326166	0.430361920838654
DST	chr6:56424524:A:G	IAV	monocyte	-0.0192147570948895	0.0542796668266955	0.51768071634188
DST	chr6:56424524:A:G	IAV	B	0.00193263969839866	0.0422781732876411	0.604648734523138
DST	chr6:56424524:A:G	IAV	CD4T	0.0266624226074736	0.0553855512005031	0.46295252273976
DST	chr6:56424524:A:G	LPS	NK	0.0287522911716571	0.0515273782859901	0.428482859719331
DST	chr6:56424524:A:G	LPS	CD8T	0.0371339754340486	0.0563285002710619	0.388697329191881
DST	chr6:56424524:A:G	LPS	monocyte	-0.0244742210390052	0.0661087801004858	0.498902271292078
DST	chr6:56424524:A:G	LPS	B	0.000650272972969842	0.0481713493497681	0.608254972657777
DST	chr6:56424524:A:G	LPS	CD4T	0.0304483494611019	0.0610423344580685	0.452334938580719
DST	chr6:56424524:A:G	Tcruzi	NK	0.0223893346728826	0.0489088753884787	0.467013163652974
DST	chr6:56424524:A:G	Tcruzi	CD8T	0.0254850943804593	0.0507766524657638	0.45324937394705
DST	chr6:56424524:A:G	Tcruzi	monocyte	-0.0125470807508297	0.0575919044387903	0.557066756345917
DST	chr6:56424524:A:G	Tcruzi	B	0.000138240102461813	0.0462055489407668	0.615619435919669
DST	chr6:56424524:A:G	Tcruzi	CD4T	0.0316891474500394	0.0619062685497674	0.451919505860879
DST	chr6:56902739:G:A	NI	NK	-0.0203619196215475	0.03903545330476	0.437933412074794
DST	chr6:56902739:G:A	NI	CD8T	-0.0359289611344591	0.0486961726973301	0.368301851193454
DST	chr6:56902739:G:A	NI	monocyte	-0.0290147463427401	0.0536692843176831	0.412692845418105
DST	chr6:56902739:G:A	NI	B	-0.0278198588357351	0.046122771226376	0.41256647185542
DST	chr6:56902739:G:A	NI	CD4T	-0.039526810174213	0.0573733814571395	0.377413282245892
DST	chr6:56902739:G:A	IAV	NK	-0.0278410175685825	0.0409537837774796	0.383064494502376
DST	chr6:56902739:G:A	IAV	CD8T	-0.0325149282743246	0.0420310693446918	0.347246638180461
DST	chr6:56902739:G:A	IAV	monocyte	-0.0268477258776337	0.0470866905342406	0.423703801140048
DST	chr6:56902739:G:A	IAV	B	-0.0244097688252233	0.0408933778425779	0.41239073767263
DST	chr6:56902739:G:A	IAV	CD4T	-0.0365392825258511	0.0507420258106234	0.373296106092249
DST	chr6:56902739:G:A	LPS	NK	-0.0265245641083593	0.0415007084241153	0.395422696656527
DST	chr6:56902739:G:A	LPS	CD8T	-0.0328038252537318	0.0434814071637492	0.356583062996628
DST	chr6:56902739:G:A	LPS	monocyte	-0.0194337615747371	0.0515355989385989	0.473294135933926
DST	chr6:56902739:G:A	LPS	B	-0.0279649070748662	0.0457965989358435	0.405632131710047
DST	chr6:56902739:G:A	LPS	CD4T	-0.0407337117982682	0.0556915218574013	0.366695651495056
DST	chr6:56902739:G:A	Tcruzi	NK	-0.0216619688799292	0.0406191637427819	0.432305177331235
DST	chr6:56902739:G:A	Tcruzi	CD8T	-0.0327769045882181	0.0457599482084615	0.374224067031454
DST	chr6:56902739:G:A	Tcruzi	monocyte	-0.0282587349271901	0.0519538957954717	0.430015771253848
DST	chr6:56902739:G:A	Tcruzi	B	-0.02770692716948	0.0445592159145421	0.404248177186325
DST	chr6:56902739:G:A	Tcruzi	CD4T	-0.0376826529517974	0.0539898494236378	0.38154018302132
DST	chr6:56915943:C:T	NI	NK	0.280296198887657	0.100905352516179	0.00268208730383872
DST	chr6:56915943:C:T	NI	CD8T	0.128251017110402	0.105901972078496	0.111960213488414
DST	chr6:56915943:C:T	NI	monocyte	0.338136692643565	0.112438089183564	0.00127325632548863
DST	chr6:56915943:C:T	NI	B	0.0390205229732472	0.111031286912023	0.361533854101842
DST	chr6:56915943:C:T	NI	CD4T	-0.412586258420761	0.114526774492347	0.000128899394266746
DST	chr6:56915943:C:T	IAV	NK	0.227734852547277	0.0986010038431071	0.0103284486046117
DST	chr6:56915943:C:T	IAV	CD8T	0.101589519603262	0.0898471174298602	0.128443799965429
DST	chr6:56915943:C:T	IAV	monocyte	0.243128915253348	0.11297858398147	0.015402867431194
DST	chr6:56915943:C:T	IAV	B	-0.0511923078217433	0.108658096042376	0.320619617081704
DST	chr6:56915943:C:T	IAV	CD4T	-0.344295620958055	0.109436396117922	0.000692427442153476
DST	chr6:56915943:C:T	LPS	NK	0.312310266971514	0.100874181227981	0.000864962630594688
DST	chr6:56915943:C:T	LPS	CD8T	0.0904433607823612	0.0940096351467459	0.167229547082814
DST	chr6:56915943:C:T	LPS	monocyte	0.209219145599833	0.122205156553148	0.0436013513883395
DST	chr6:56915943:C:T	LPS	B	0.123318460791427	0.109944018375826	0.130336222904898
DST	chr6:56915943:C:T	LPS	CD4T	-0.369872795621965	0.109637766786296	0.000325282251403269
DST	chr6:56915943:C:T	Tcruzi	NK	0.393243255299849	0.114061380036354	0.000205348795726033
DST	chr6:56915943:C:T	Tcruzi	CD8T	0.262237874904143	0.107448556424904	0.00626797611667918
DST	chr6:56915943:C:T	Tcruzi	monocyte	0.354942235854449	0.118533369525232	0.00126166774106565
DST	chr6:56915943:C:T	Tcruzi	B	0.180362772457506	0.109611187298237	0.0484866060331082
DST	chr6:56915943:C:T	Tcruzi	CD4T	-0.46535174296067	0.112188085173543	9.59102978526083e-06
DST	chr6:56984717:G:A	NI	NK	0.0106790359796154	0.0493014026288163	0.580212247513111
DST	chr6:56984717:G:A	NI	CD8T	0.00656381470652847	0.054292310702267	0.608267199789952
DST	chr6:56984717:G:A	NI	monocyte	0.028707209347697	0.0722214606501454	0.487510170263487
DST	chr6:56984717:G:A	NI	B	0.0108790879302272	0.054185204761321	0.582402453798985
DST	chr6:56984717:G:A	NI	CD4T	0.00146162647690738	0.0670303586311399	0.627165943251403
DST	chr6:56984717:G:A	IAV	NK	0.0103146794357697	0.046036701612944	0.577394086057228
DST	chr6:56984717:G:A	IAV	CD8T	0.00333650743399722	0.0410058297290817	0.618705766805046
DST	chr6:56984717:G:A	IAV	monocyte	0.0217255203622609	0.0596855242495686	0.52804701858393
DST	chr6:56984717:G:A	IAV	B	0.0195495321151477	0.0534435723846447	0.528868898923878
DST	chr6:56984717:G:A	IAV	CD4T	0.00681182704026385	0.0572061809119694	0.608460538217451
DST	chr6:56984717:G:A	LPS	NK	0.00833096680937601	0.0486368861610936	0.588431655586904
DST	chr6:56984717:G:A	LPS	CD8T	0.00405806905089764	0.0466048174093545	0.612754745999191
DST	chr6:56984717:G:A	LPS	monocyte	0.0119594724988091	0.0660759968261936	0.569063393936838
DST	chr6:56984717:G:A	LPS	B	0.015394850024766	0.0559297371084253	0.555807920011255
DST	chr6:56984717:G:A	LPS	CD4T	0.00255929800177247	0.0625794606519977	0.625710703577516
DST	chr6:56984717:G:A	Tcruzi	NK	0.00841246082169615	0.0500508129358502	0.592367717255131
DST	chr6:56984717:G:A	Tcruzi	CD8T	0.000934388042604779	0.0521483323356792	0.634323322038112
DST	chr6:56984717:G:A	Tcruzi	monocyte	0.0207229154893197	0.0656717664206768	0.539906288565243
DST	chr6:56984717:G:A	Tcruzi	B	0.0152227694979196	0.0537246455820149	0.556103738413891
DST	chr6:56984717:G:A	Tcruzi	CD4T	0.000589444161826613	0.0630856963267156	0.637296901088427
DST	chr6:57046776:A:G	NI	NK	0.114057440462474	0.0583025833301323	0.0252972558483187
DST	chr6:57046776:A:G	NI	CD8T	0.159906178934195	0.0666056257285125	0.0044622627272527
DST	chr6:57046776:A:G	NI	monocyte	0.02902230210615	0.0663450311427357	0.330827285206705
DST	chr6:57046776:A:G	NI	B	0.0933270995970856	0.0647918627991417	0.0693975370909665
DST	chr6:57046776:A:G	NI	CD4T	-0.00375125723809508	0.0691552488933934	0.487316724508568
DST	chr6:57046776:A:G	IAV	NK	0.146337263955175	0.0603006750468151	0.00439822273692386
DST	chr6:57046776:A:G	IAV	CD8T	0.0776595585318616	0.0497708038187764	0.0577206863467524
DST	chr6:57046776:A:G	IAV	monocyte	-0.0496757502512284	0.0669630013157473	0.231677499656339
DST	chr6:57046776:A:G	IAV	B	0.0256659186763364	0.0607782216250092	0.323930237919552
DST	chr6:57046776:A:G	IAV	CD4T	0.00957084836422627	0.0627163835973628	0.431786639034179
DST	chr6:57046776:A:G	LPS	NK	0.143759677972992	0.0597133840266889	0.00593212962985286
DST	chr6:57046776:A:G	LPS	CD8T	0.127098915440661	0.0556457378817864	0.00798914896536923
DST	chr6:57046776:A:G	LPS	monocyte	-0.0660803481375274	0.0744429806544857	0.188290420310022
DST	chr6:57046776:A:G	LPS	B	0.0890310106579698	0.0636148819537968	0.0753518094839308
DST	chr6:57046776:A:G	LPS	CD4T	-0.0179031712251576	0.0668691633152702	0.404484833458998
DST	chr6:57046776:A:G	Tcruzi	NK	0.18771351080218	0.0710374775677873	0.00179925148896923
DST	chr6:57046776:A:G	Tcruzi	CD8T	0.155234684724957	0.0649035471570685	0.00449543302607491
DST	chr6:57046776:A:G	Tcruzi	monocyte	0.0401004285252072	0.0697103394338976	0.284347519738648
DST	chr6:57046776:A:G	Tcruzi	B	0.0799753021215273	0.0625927055439227	0.0951326994749891
DST	chr6:57046776:A:G	Tcruzi	CD4T	-0.0424125944825374	0.0717136521269173	0.286861666757251
DSTN	chr20:17498659:G:A	NI	NK	0.0835072375180874	0.0500727387369721	0.0413692493008012
DSTN	chr20:17498659:G:A	NI	CD8T	0.129892949887157	0.0535946514129759	0.00764764907508777
DSTN	chr20:17498659:G:A	NI	monocyte	0.0264960168150294	0.0620790617719589	0.326753517533426
DSTN	chr20:17498659:G:A	NI	B	0.0204734591090475	0.0563513370756413	0.34086584060122
DSTN	chr20:17498659:G:A	NI	CD4T	0.199297493838883	0.0726509899652263	0.00338889746863115
DSTN	chr20:17498659:G:A	IAV	NK	0.0890721626860577	0.0497227907728085	0.0259560900994952
DSTN	chr20:17498659:G:A	IAV	CD8T	0.0716150928782784	0.0443974027250042	0.0481222327209705
DSTN	chr20:17498659:G:A	IAV	monocyte	-0.000376908044047741	0.0559538550619479	0.484083394285706
DSTN	chr20:17498659:G:A	IAV	B	0.0200664091523807	0.0494451653330344	0.327613066523493
DSTN	chr20:17498659:G:A	IAV	CD4T	0.115508687256498	0.0537694727452156	0.016398393774095
DSTN	chr20:17498659:G:A	LPS	NK	0.0715156771598489	0.0481521811011413	0.0649464324566668
DSTN	chr20:17498659:G:A	LPS	CD8T	0.106376516501766	0.0483675457245487	0.011507680281744
DSTN	chr20:17498659:G:A	LPS	monocyte	0.0470673368150855	0.0635496447392121	0.226056051097093
DSTN	chr20:17498659:G:A	LPS	B	0.0128083867082051	0.0560123437901122	0.388413940386444
DSTN	chr20:17498659:G:A	LPS	CD4T	0.145008876914132	0.0590551702376134	0.0075751498560821
DSTN	chr20:17498659:G:A	Tcruzi	NK	0.0752781930124045	0.052266129112745	0.0690146533995776
DSTN	chr20:17498659:G:A	Tcruzi	CD8T	0.125125829353123	0.0524362945212993	0.00797281191777395
DSTN	chr20:17498659:G:A	Tcruzi	monocyte	0.0345708675025841	0.0608920460160545	0.280361276896673
DSTN	chr20:17498659:G:A	Tcruzi	B	0.0181040908216977	0.0537669257231782	0.349727017021191
DSTN	chr20:17498659:G:A	Tcruzi	CD4T	0.170047899912456	0.0648262217243383	0.00496343990537959
DSTN	chr20:17528369:G:A	NI	NK	-0.0189699871240881	0.0872333956271048	0.480221864046671
DSTN	chr20:17528369:G:A	NI	CD8T	-0.0458289121675736	0.100065514481237	0.399947966843946
DSTN	chr20:17528369:G:A	NI	monocyte	-0.126383726555351	0.163470825244738	0.263856621249133
DSTN	chr20:17528369:G:A	NI	B	-0.0784693680774852	0.119999914174695	0.325290511648393
DSTN	chr20:17528369:G:A	NI	CD4T	-0.0935413647616513	0.13854682698644	0.32067619825506
DSTN	chr20:17528369:G:A	IAV	NK	0.00135268576798978	0.0845225862799053	0.547662553314167
DSTN	chr20:17528369:G:A	IAV	CD8T	-0.012035222293226	0.076441831329177	0.491103971927266
DSTN	chr20:17528369:G:A	IAV	monocyte	-0.107470642882495	0.140985920958379	0.276414674665336
DSTN	chr20:17528369:G:A	IAV	B	-0.068024571710693	0.104436117067144	0.32491395628145
DSTN	chr20:17528369:G:A	IAV	CD4T	-0.080745951915563	0.118995859293128	0.322834170698415
DSTN	chr20:17528369:G:A	LPS	NK	0.00250726446071082	0.0917199607891643	0.547393993817119
DSTN	chr20:17528369:G:A	LPS	CD8T	-0.0258672391876473	0.0854965878350381	0.443550726885569
DSTN	chr20:17528369:G:A	LPS	monocyte	-0.134876263074779	0.174366903379014	0.262497396561043
DSTN	chr20:17528369:G:A	LPS	B	-0.102979494046063	0.139744452504834	0.283540768493045
DSTN	chr20:17528369:G:A	LPS	CD4T	-0.0895300759418058	0.129988981535164	0.31776691541704
DSTN	chr20:17528369:G:A	Tcruzi	NK	-0.00918739139597451	0.0916633487598547	0.512503370742382
DSTN	chr20:17528369:G:A	Tcruzi	CD8T	-0.0462568630519137	0.097406386100956	0.39372730110317
DSTN	chr20:17528369:G:A	Tcruzi	monocyte	-0.113161562764247	0.1509475230312	0.285609129868283
DSTN	chr20:17528369:G:A	Tcruzi	B	-0.0741330745522763	0.113408160097655	0.324379928331526
DSTN	chr20:17528369:G:A	Tcruzi	CD4T	-0.0849922478159917	0.128925108451841	0.330259846405207
DSTN	chr20:17539341:G:A	NI	NK	-0.128716379988436	0.112150390366075	0.135744462481893
DSTN	chr20:17539341:G:A	NI	CD8T	-0.16405906877674	0.128998571413577	0.116521415120584
DSTN	chr20:17539341:G:A	NI	monocyte	-0.046519125508202	0.116057081787125	0.362551563801408
DSTN	chr20:17539341:G:A	NI	B	-0.051514797473058	0.0999138224250102	0.32515595152776
DSTN	chr20:17539341:G:A	NI	CD4T	-0.167851348559223	0.140670377764434	0.134454466569836
DSTN	chr20:17539341:G:A	IAV	NK	-0.116777628164752	0.103302800066035	0.139186210580933
DSTN	chr20:17539341:G:A	IAV	CD8T	-0.110539075667976	0.0964213945690859	0.135645237332954
DSTN	chr20:17539341:G:A	IAV	monocyte	-0.0609224941552253	0.101138451615888	0.30475284198009
DSTN	chr20:17539341:G:A	IAV	B	-0.0486925666799638	0.0877790242065096	0.313004112805675
DSTN	chr20:17539341:G:A	IAV	CD4T	-0.133419344336902	0.116804176837634	0.147514446746429
DSTN	chr20:17539341:G:A	LPS	NK	-0.138158256098038	0.116933383590395	0.125187625344502
DSTN	chr20:17539341:G:A	LPS	CD8T	-0.160249150017758	0.126817980014919	0.107426327875483
DSTN	chr20:17539341:G:A	LPS	monocyte	-0.074655196190713	0.119264456650767	0.293683027306414
DSTN	chr20:17539341:G:A	LPS	B	-0.0420742507548638	0.0988457526389746	0.34999649956295
DSTN	chr20:17539341:G:A	LPS	CD4T	-0.173318331824801	0.140789958288002	0.123856380837358
DSTN	chr20:17539341:G:A	Tcruzi	NK	-0.12619729447168	0.112694672161542	0.142615142479418
DSTN	chr20:17539341:G:A	Tcruzi	CD8T	-0.17156809028131	0.133802394355459	0.110119957855836
DSTN	chr20:17539341:G:A	Tcruzi	monocyte	-0.063338438488833	0.113418651645912	0.318457189759205
DSTN	chr20:17539341:G:A	Tcruzi	B	-0.0433812831858354	0.0948317647523644	0.342347051089731
DSTN	chr20:17539341:G:A	Tcruzi	CD4T	-0.171546802646565	0.140267848944023	0.12746429588742
DSTN	chr20:17547795:A:G	NI	NK	-0.00616557048854479	0.0209845526473571	0.680498911015915
DSTN	chr20:17547795:A:G	NI	CD8T	-0.00245463861404898	0.0203149714908643	0.72907555204638
DSTN	chr20:17547795:A:G	NI	monocyte	0.00047734737685551	0.0283462753122726	0.710867782754025
DSTN	chr20:17547795:A:G	NI	B	0.000336112547003324	0.0211676780955734	0.754624913431628
DSTN	chr20:17547795:A:G	NI	CD4T	0.008103538539357	0.0294784521453445	0.663876646776635
DSTN	chr20:17547795:A:G	IAV	NK	-0.004598109322559	0.0187266182004606	0.694147355841876
DSTN	chr20:17547795:A:G	IAV	CD8T	0.000865052428547958	0.0167232774924681	0.752373507065886
DSTN	chr20:17547795:A:G	IAV	monocyte	0.00212269865912423	0.0211843390832993	0.731716215198635
DSTN	chr20:17547795:A:G	IAV	B	0.00104895666281081	0.0185672647364289	0.745131010208093
DSTN	chr20:17547795:A:G	IAV	CD4T	0.00164658117159	0.0210496112812754	0.739889681022783
DSTN	chr20:17547795:A:G	LPS	NK	-0.00499609945368523	0.0200625285919492	0.685412567050389
DSTN	chr20:17547795:A:G	LPS	CD8T	-0.00491007434050486	0.0196859024281898	0.68728098923693
DSTN	chr20:17547795:A:G	LPS	monocyte	0.00510018828492037	0.0275033227050901	0.689703089540132
DSTN	chr20:17547795:A:G	LPS	B	0.00207685943979382	0.02134925699551	0.728626878857582
DSTN	chr20:17547795:A:G	LPS	CD4T	0.00236206543993954	0.0231119471196797	0.72705333108527
DSTN	chr20:17547795:A:G	Tcruzi	NK	-0.00410751999507125	0.0204040000491252	0.702651222192992
DSTN	chr20:17547795:A:G	Tcruzi	CD8T	-0.00379052043212174	0.0203885689495851	0.710004679837489
DSTN	chr20:17547795:A:G	Tcruzi	monocyte	0.00359973349028865	0.0251224517840266	0.712188348536119
DSTN	chr20:17547795:A:G	Tcruzi	B	0.000528175372982372	0.0201903579683174	0.74935876299789
DSTN	chr20:17547795:A:G	Tcruzi	CD4T	0.00259789035342087	0.0234721712851268	0.729378049214953
DSTN	chr20:17556667:A:G	NI	NK	0.0210427545881965	0.0335683169908887	0.303445543384712
DSTN	chr20:17556667:A:G	NI	CD8T	0.00843490586528735	0.0329851485900242	0.433903751250324
DSTN	chr20:17556667:A:G	NI	monocyte	0.0714711133636751	0.0502216695107759	0.0958404026019815
DSTN	chr20:17556667:A:G	NI	B	0.0788098075856215	0.0515895528820846	0.0936392242928241
DSTN	chr20:17556667:A:G	NI	CD4T	-0.00276969728702443	0.0385895595170077	0.51681681229018
DSTN	chr20:17556667:A:G	IAV	NK	0.0177731197886797	0.0311854965280348	0.321623743848835
DSTN	chr20:17556667:A:G	IAV	CD8T	0.0124198867859742	0.0300564176283651	0.37677360681042
DSTN	chr20:17556667:A:G	IAV	monocyte	0.0270797982038269	0.0374628586708766	0.266999783316855
DSTN	chr20:17556667:A:G	IAV	B	0.0528457337903082	0.0397147473941654	0.120561273456659
DSTN	chr20:17556667:A:G	IAV	CD4T	-0.00420440006425065	0.0349260830028932	0.50329010259557
DSTN	chr20:17556667:A:G	LPS	NK	0.0109263131301766	0.0321622318196617	0.396796849839237
DSTN	chr20:17556667:A:G	LPS	CD8T	0.00132390106722649	0.0306098099674795	0.505041535887259
DSTN	chr20:17556667:A:G	LPS	monocyte	0.035839343976214	0.0437990017743871	0.239316682461331
DSTN	chr20:17556667:A:G	LPS	B	0.0812892296123699	0.0520337616672817	0.0897305214218448
DSTN	chr20:17556667:A:G	LPS	CD4T	-0.00757789633788821	0.0371916335276695	0.470787341419833
DSTN	chr20:17556667:A:G	Tcruzi	NK	0.0364452901757129	0.0398970398058606	0.21115932839202
DSTN	chr20:17556667:A:G	Tcruzi	CD8T	-0.00272035635857624	0.0329171361159812	0.520617165665821
DSTN	chr20:17556667:A:G	Tcruzi	monocyte	0.0579827417771024	0.0462005259335645	0.136071509519878
DSTN	chr20:17556667:A:G	Tcruzi	B	0.0663304114614605	0.0451635920069326	0.101370130890094
DSTN	chr20:17556667:A:G	Tcruzi	CD4T	0.00034689330259408	0.0372143845553539	0.525079377869377
DSTN	chr20:17578601:G:A	NI	NK	0.00238598814551777	0.0547345772746307	0.628165407914853
DSTN	chr20:17578601:G:A	NI	CD8T	-0.0125413272185998	0.0621225426664505	0.567377102311285
DSTN	chr20:17578601:G:A	NI	monocyte	-0.0128212622063511	0.0765212331564821	0.554528206517914
DSTN	chr20:17578601:G:A	NI	B	-0.0296561421319778	0.0717631082426981	0.494556772329266
DSTN	chr20:17578601:G:A	NI	CD4T	-0.020330044253882	0.0781384162196283	0.541076937981873
DSTN	chr20:17578601:G:A	IAV	NK	0.00226239943274977	0.0505633306524867	0.627602442320787
DSTN	chr20:17578601:G:A	IAV	CD8T	-0.00584886442728839	0.0467109102318872	0.590056029798691
DSTN	chr20:17578601:G:A	IAV	monocyte	-0.00711507415344976	0.062004337330696	0.593456420804551
DSTN	chr20:17578601:G:A	IAV	B	-0.0228140803233608	0.0597212861321679	0.505955054093362
DSTN	chr20:17578601:G:A	IAV	CD4T	-0.0190311884197889	0.0671714557348915	0.541906260046786
DSTN	chr20:17578601:G:A	LPS	NK	0.00407038754894395	0.0553200533939448	0.614894893137802
DSTN	chr20:17578601:G:A	LPS	CD8T	-0.00403178861352043	0.052903632222042	0.598441008503287
DSTN	chr20:17578601:G:A	LPS	monocyte	-0.00316706540497338	0.0749890786836689	0.601271714133215
DSTN	chr20:17578601:G:A	LPS	B	-0.0332818531415879	0.0749639276081064	0.477833308267346
DSTN	chr20:17578601:G:A	LPS	CD4T	-0.0188181664485183	0.0728678028307185	0.54559261525946
DSTN	chr20:17578601:G:A	Tcruzi	NK	-0.00453763931183035	0.0560411447056995	0.601968144220571
DSTN	chr20:17578601:G:A	Tcruzi	CD8T	-0.0113104972504098	0.0596913578280589	0.56866951031017
DSTN	chr20:17578601:G:A	Tcruzi	monocyte	-0.0112541439799613	0.0734812289608941	0.576586133503134
DSTN	chr20:17578601:G:A	Tcruzi	B	-0.0348970636467035	0.0752602461385527	0.469587613084658
DSTN	chr20:17578601:G:A	Tcruzi	CD4T	-0.0213213601394601	0.0749566298166323	0.53945188776067
DSTN	chr20:17595196:G:A	NI	NK	-0.0670138787081221	0.0781818284063729	0.191274049429072
DSTN	chr20:17595196:G:A	NI	CD8T	-0.0671529374793437	0.0774382649236316	0.187987640274933
DSTN	chr20:17595196:G:A	NI	monocyte	-0.296263341530587	0.0980980991168184	0.00155913271522656
DSTN	chr20:17595196:G:A	NI	B	-0.0333721614969109	0.088853011418219	0.346780922693634
DSTN	chr20:17595196:G:A	NI	CD4T	-0.127593032274243	0.0870250979667341	0.0701732336491167
DSTN	chr20:17595196:G:A	IAV	NK	-0.0149035006376577	0.0759705769076138	0.406652730525184
DSTN	chr20:17595196:G:A	IAV	CD8T	-0.0866336066381104	0.0745120019273319	0.113946585297993
DSTN	chr20:17595196:G:A	IAV	monocyte	-0.388616211221346	0.106211117955691	1.59013258582696e-05
DSTN	chr20:17595196:G:A	IAV	B	-0.0319454084616832	0.0810911727510764	0.337663892579457
DSTN	chr20:17595196:G:A	IAV	CD4T	-0.130870318970863	0.0804786554048831	0.0503575264915834
DSTN	chr20:17595196:G:A	LPS	NK	-0.0683319493263475	0.0757321499295397	0.179135560047885
DSTN	chr20:17595196:G:A	LPS	CD8T	-0.0912670648633982	0.07259516613309	0.0996876178514086
DSTN	chr20:17595196:G:A	LPS	monocyte	-0.452580101324774	0.116158554357614	1.262115942402e-05
DSTN	chr20:17595196:G:A	LPS	B	0.0100726956747893	0.0911462347660225	0.471983581578557
DSTN	chr20:17595196:G:A	LPS	CD4T	-0.204609993775755	0.087656917743912	0.00689524596032887
DSTN	chr20:17595196:G:A	Tcruzi	NK	-0.0278281084599851	0.0858854350588535	0.360176163685991
DSTN	chr20:17595196:G:A	Tcruzi	CD8T	-0.0971729336615559	0.0750152371486735	0.0940904831698283
DSTN	chr20:17595196:G:A	Tcruzi	monocyte	-0.358500320986359	0.0985269567541833	7.59337269592431e-05
DSTN	chr20:17595196:G:A	Tcruzi	B	-0.0758073657522583	0.0847398939460107	0.181280524093421
DSTN	chr20:17595196:G:A	Tcruzi	CD4T	-0.0813883750273113	0.0876752818778639	0.172056588998323
DSTN	chr20:17611655:A:G	NI	NK	-0.147927175399642	0.0404890129621119	0.000341172131352541
DSTN	chr20:17611655:A:G	NI	CD8T	-0.168663851878286	0.0404828252772589	3.02126944060621e-05
DSTN	chr20:17611655:A:G	NI	monocyte	-0.206796315770851	0.0574381461527794	1.19232207829167e-05
DSTN	chr20:17611655:A:G	NI	B	-0.115449245086223	0.0493082770846435	0.0139001192046864
DSTN	chr20:17611655:A:G	NI	CD4T	-0.152010415811458	0.0442668425481036	0.000839891830280548
DSTN	chr20:17611655:A:G	IAV	NK	-0.12945213496161	0.0398134897241925	0.00112862448082007
DSTN	chr20:17611655:A:G	IAV	CD8T	-0.129659913275052	0.0404854441968672	0.00103545472653632
DSTN	chr20:17611655:A:G	IAV	monocyte	-0.131215395717	0.0457750887898465	0.00388195670219482
DSTN	chr20:17611655:A:G	IAV	B	-0.122913717665007	0.0449305226844305	0.00352572590274403
DSTN	chr20:17611655:A:G	IAV	CD4T	-0.128244690101819	0.0430765078324856	0.00299009860377142
DSTN	chr20:17611655:A:G	LPS	NK	-0.147180696143203	0.0394108442989704	0.000254442490502549
DSTN	chr20:17611655:A:G	LPS	CD8T	-0.139149079623112	0.0381719864859012	0.000483696358065222
DSTN	chr20:17611655:A:G	LPS	monocyte	-0.157385543356228	0.0499137873720961	0.00140204322907389
DSTN	chr20:17611655:A:G	LPS	B	-0.134683985068315	0.0455033976449285	0.0025295658372827
DSTN	chr20:17611655:A:G	LPS	CD4T	-0.118960263421232	0.046874256487394	0.00993153828988291
DSTN	chr20:17611655:A:G	Tcruzi	NK	-0.19085891232161	0.052697599287342	6.4804245203387e-06
DSTN	chr20:17611655:A:G	Tcruzi	CD8T	-0.172355591249653	0.04088569172945	1.05264032378427e-05
DSTN	chr20:17611655:A:G	Tcruzi	monocyte	-0.167592306169029	0.0482780962962523	0.000440356126215291
DSTN	chr20:17611655:A:G	Tcruzi	B	-0.128870661424821	0.045446109911342	0.00345004220312029
DSTN	chr20:17611655:A:G	Tcruzi	CD4T	-0.161753928206546	0.0445160313778636	0.000257927498173882
DSTN	chr20:17644356:A:G	NI	NK	0.178580885933217	0.0465417443370244	4.04905966360654e-05
DSTN	chr20:17644356:A:G	NI	CD8T	0.150063352159666	0.0445479346382402	0.000553126536477126
DSTN	chr20:17644356:A:G	NI	monocyte	0.403040911016527	0.0549799554652186	5.68121119098098e-15
DSTN	chr20:17644356:A:G	NI	B	0.131360725117252	0.0521095353359247	0.00703162285944688
DSTN	chr20:17644356:A:G	NI	CD4T	0.190432658651396	0.0487080755772029	6.66373664978326e-05
DSTN	chr20:17644356:A:G	IAV	NK	0.114114215055904	0.0433075127826584	0.00521365700912817
DSTN	chr20:17644356:A:G	IAV	CD8T	0.0917265286447805	0.0453473000228567	0.0240478808883273
DSTN	chr20:17644356:A:G	IAV	monocyte	0.254171898725935	0.0497168360550142	7.4152588808524e-07
DSTN	chr20:17644356:A:G	IAV	B	0.150681426980925	0.0477709529117723	0.000743063515516536
DSTN	chr20:17644356:A:G	IAV	CD4T	0.172603679520131	0.0460302709606569	0.000124809158947387
DSTN	chr20:17644356:A:G	LPS	NK	0.167509842315351	0.0440770378440461	7.32685327810025e-05
DSTN	chr20:17644356:A:G	LPS	CD8T	0.131027586065695	0.0426902767660428	0.00146717875078264
DSTN	chr20:17644356:A:G	LPS	monocyte	0.402866317048223	0.0570725869381226	2.37969881248704e-14
DSTN	chr20:17644356:A:G	LPS	B	0.164084266115878	0.0498718201108609	0.00058376721648557
DSTN	chr20:17644356:A:G	LPS	CD4T	0.208129392166875	0.046759530466073	5.15735547448924e-06
DSTN	chr20:17644356:A:G	Tcruzi	NK	0.175132072687298	0.0516189943823782	0.000300412966344434
DSTN	chr20:17644356:A:G	Tcruzi	CD8T	0.149331952490761	0.0438510707488953	0.000480285016192975
DSTN	chr20:17644356:A:G	Tcruzi	monocyte	0.340419386495563	0.0519477138771779	1.63867342172439e-10
DSTN	chr20:17644356:A:G	Tcruzi	B	0.165372254878954	0.0496217219566332	0.000432505513136725
DSTN	chr20:17644356:A:G	Tcruzi	CD4T	0.212937329158145	0.0495848089681606	8.83783310220479e-06
DSTN	chr20:17684225:T:C	NI	NK	-0.160901078220132	0.0576585121487772	0.00220194560850295
DSTN	chr20:17684225:T:C	NI	CD8T	-0.131646295176597	0.0558249450448292	0.0106157020311114
DSTN	chr20:17684225:T:C	NI	monocyte	-0.37287831649472	0.0805119822056322	3.41985939567024e-08
DSTN	chr20:17684225:T:C	NI	B	-0.130672127374106	0.0647702369499348	0.0242774540554432
DSTN	chr20:17684225:T:C	NI	CD4T	-0.146467495318775	0.0625761229909881	0.0110488897614194
DSTN	chr20:17684225:T:C	IAV	NK	-0.133796828692514	0.0532977374207274	0.00637758746959383
DSTN	chr20:17684225:T:C	IAV	CD8T	-0.0938289721739874	0.0540844279223659	0.0423697075866046
DSTN	chr20:17684225:T:C	IAV	monocyte	-0.22030290720089	0.0635417064454261	0.000342711255182704
DSTN	chr20:17684225:T:C	IAV	B	-0.192440814527265	0.0629288782648226	0.000450006747117926
DSTN	chr20:17684225:T:C	IAV	CD4T	-0.163213884644658	0.0578163798396636	0.00260980501996455
DSTN	chr20:17684225:T:C	LPS	NK	-0.178961954800871	0.0563767617774914	0.000512219788738944
DSTN	chr20:17684225:T:C	LPS	CD8T	-0.118972125745224	0.0528569265508609	0.0138763310284281
DSTN	chr20:17684225:T:C	LPS	monocyte	-0.295877768080457	0.0753649750178514	1.8291325552644e-05
DSTN	chr20:17684225:T:C	LPS	B	-0.193417174687419	0.0637609205566823	0.000912156036895095
DSTN	chr20:17684225:T:C	LPS	CD4T	-0.18022540859879	0.0596027483188324	0.00132573835675831
DSTN	chr20:17684225:T:C	Tcruzi	NK	-0.183910443519479	0.0647645550722103	0.00139042157404135
DSTN	chr20:17684225:T:C	Tcruzi	CD8T	-0.121832525460456	0.0551757774233264	0.0157926342537367
DSTN	chr20:17684225:T:C	Tcruzi	monocyte	-0.271114947843838	0.0689447276237669	5.77594097804779e-05
DSTN	chr20:17684225:T:C	Tcruzi	B	-0.145302058243685	0.061415557798708	0.00988213381787484
DSTN	chr20:17684225:T:C	Tcruzi	CD4T	-0.185320324153725	0.0628204304852482	0.00139373482281213
DSTYK	chr1:205067555:T:C	NI	NK	0.0233835858251317	0.0542244683052961	0.453495309933964
DSTYK	chr1:205067555:T:C	NI	CD8T	0.0584960544476882	0.080149588583339	0.34306663654291
DSTYK	chr1:205067555:T:C	NI	monocyte	0.00803541186522472	0.0666474446315357	0.541687481360345
DSTYK	chr1:205067555:T:C	NI	B	0.0415606295396747	0.0688616377410332	0.392528340421752
DSTYK	chr1:205067555:T:C	NI	CD4T	0.0569990540234915	0.0845500617283595	0.364222822996909
DSTYK	chr1:205067555:T:C	IAV	NK	0.0140662341594404	0.0487549134557028	0.496058340351783
DSTYK	chr1:205067555:T:C	IAV	CD8T	0.0219227210076094	0.047032698982239	0.439206687660991
DSTYK	chr1:205067555:T:C	IAV	monocyte	0.000733588650147168	0.05544589810701	0.595150148394302
DSTYK	chr1:205067555:T:C	IAV	B	0.0360296907546579	0.0603253138377024	0.393381208627322
DSTYK	chr1:205067555:T:C	IAV	CD4T	0.043993334493747	0.0687276808063709	0.383448764911952
DSTYK	chr1:205067555:T:C	LPS	NK	0.0221570633660204	0.0539250080856857	0.456050035807337
DSTYK	chr1:205067555:T:C	LPS	CD8T	0.0367573341724961	0.0586738790198634	0.382439819889081
DSTYK	chr1:205067555:T:C	LPS	monocyte	-3.10989317723784e-05	0.0677448664264951	0.589161240277787
DSTYK	chr1:205067555:T:C	LPS	B	0.0370346773454842	0.0649939333567493	0.402560160470747
DSTYK	chr1:205067555:T:C	LPS	CD4T	0.0473631023650678	0.0745214342350609	0.382355195389458
DSTYK	chr1:205067555:T:C	Tcruzi	NK	0.020075182246097	0.0549073140682191	0.471855844498322
DSTYK	chr1:205067555:T:C	Tcruzi	CD8T	0.0462149583858637	0.0681910558712477	0.366532973954506
DSTYK	chr1:205067555:T:C	Tcruzi	monocyte	-0.00326744251629886	0.0654563983898763	0.602905284661865
DSTYK	chr1:205067555:T:C	Tcruzi	B	0.0340745738673296	0.0616784040014612	0.410672979942775
DSTYK	chr1:205067555:T:C	Tcruzi	CD4T	0.0603919310605291	0.0845652589193594	0.353846115328537
DSTYK	chr1:205068171:G:A	NI	NK	-0.0138070692732228	0.0495315947006465	0.569038072973455
DSTYK	chr1:205068171:G:A	NI	CD8T	-0.0171050630896164	0.057004021414234	0.563503670686692
DSTYK	chr1:205068171:G:A	NI	monocyte	-0.0111585900087591	0.0621106254692102	0.570684881639408
DSTYK	chr1:205068171:G:A	NI	B	-0.0038778335913026	0.0512743642338174	0.629318538640134
DSTYK	chr1:205068171:G:A	NI	CD4T	-0.00763909263286514	0.0643991981520183	0.607918207606589
DSTYK	chr1:205068171:G:A	IAV	NK	-0.0109984338984142	0.0449335575604209	0.579192474383556
DSTYK	chr1:205068171:G:A	IAV	CD8T	-0.0105179854037697	0.0419610302664674	0.577679738166979
DSTYK	chr1:205068171:G:A	IAV	monocyte	-0.0116275508584877	0.0522371297188134	0.586650248387329
DSTYK	chr1:205068171:G:A	IAV	B	-0.0034797693254542	0.0442220170778471	0.62851264879626
DSTYK	chr1:205068171:G:A	IAV	CD4T	-0.00378908058645668	0.0538699267100537	0.629666926310829
DSTYK	chr1:205068171:G:A	LPS	NK	-0.0107599218433289	0.0480488948003327	0.579825394404982
DSTYK	chr1:205068171:G:A	LPS	CD8T	-0.0129756799729088	0.0482214470008542	0.56724761072613
DSTYK	chr1:205068171:G:A	LPS	monocyte	-0.0229304746930756	0.0726768111331384	0.536297747427558
DSTYK	chr1:205068171:G:A	LPS	B	-0.00470425130280298	0.0508178839291671	0.619246030811565
DSTYK	chr1:205068171:G:A	LPS	CD4T	-0.00295508156993036	0.0593709979522581	0.629834802271389
DSTYK	chr1:205068171:G:A	Tcruzi	NK	-0.0108207122087993	0.0495349973791637	0.585217455670948
DSTYK	chr1:205068171:G:A	Tcruzi	CD8T	-0.0117028115431051	0.0521618317180087	0.584572451154283
DSTYK	chr1:205068171:G:A	Tcruzi	monocyte	0.00268854194726221	0.0662776833482958	0.645914286146341
DSTYK	chr1:205068171:G:A	Tcruzi	B	-0.00447032075801019	0.0488786968242714	0.623518942416215
DSTYK	chr1:205068171:G:A	Tcruzi	CD4T	-0.00459659609656037	0.0604089981652682	0.626729909859439
DSTYK	chr1:205074758:C:T	NI	NK	0.00983509412673496	0.0455743292231751	0.595900768192189
DSTYK	chr1:205074758:C:T	NI	CD8T	0.00777258858635805	0.0500938026972841	0.614368793436161
DSTYK	chr1:205074758:C:T	NI	monocyte	0.00524219906052089	0.0583970133754003	0.604732705934266
DSTYK	chr1:205074758:C:T	NI	B	-0.00910837853519188	0.0501035084893725	0.608917159957365
DSTYK	chr1:205074758:C:T	NI	CD4T	0.00276172191800178	0.0604146783004445	0.635421025577589
DSTYK	chr1:205074758:C:T	IAV	NK	0.00557365598970693	0.0407048388471055	0.618391427227321
DSTYK	chr1:205074758:C:T	IAV	CD8T	0.00608502960364058	0.0379665892223278	0.612213812403971
DSTYK	chr1:205074758:C:T	IAV	monocyte	0.00240208343410203	0.0472667261723396	0.641966361435928
DSTYK	chr1:205074758:C:T	IAV	B	-0.00425188533626462	0.0416326574970673	0.631279850273382
DSTYK	chr1:205074758:C:T	IAV	CD4T	-0.00109785807679541	0.0507969751377527	0.656490855729985
DSTYK	chr1:205074758:C:T	LPS	NK	0.00558972315368784	0.0441479636984032	0.615724924377128
DSTYK	chr1:205074758:C:T	LPS	CD8T	0.0046134537990431	0.0428262311567713	0.621466539861749
DSTYK	chr1:205074758:C:T	LPS	monocyte	0.00695228016907958	0.0588524615571327	0.608591368119743
DSTYK	chr1:205074758:C:T	LPS	B	-0.00622452360832516	0.0485120174257949	0.619136402742861
DSTYK	chr1:205074758:C:T	LPS	CD4T	0.00460805237937825	0.0561370446661346	0.629873543733977
DSTYK	chr1:205074758:C:T	Tcruzi	NK	0.0104477180279592	0.0472665880309881	0.592453599590838
DSTYK	chr1:205074758:C:T	Tcruzi	CD8T	0.00865828908182426	0.0486346081227657	0.606054435028111
DSTYK	chr1:205074758:C:T	Tcruzi	monocyte	0.00740507642999048	0.0559790119011269	0.613890140433267
DSTYK	chr1:205074758:C:T	Tcruzi	B	-0.0104644399981912	0.0487720112309011	0.59706224664768
DSTYK	chr1:205074758:C:T	Tcruzi	CD4T	-0.000563736277801527	0.0566622812019004	0.65788658777463
DSTYK	chr1:205106408:G:A	NI	NK	0.00248088333160411	0.0388533896440755	0.659184301176011
DSTYK	chr1:205106408:G:A	NI	CD8T	-0.00176666146190333	0.042912370377356	0.656177138400815
DSTYK	chr1:205106408:G:A	NI	monocyte	-0.00432970731853273	0.0528473783679448	0.615796837869899
DSTYK	chr1:205106408:G:A	NI	B	-0.0150719019446546	0.0474025111539438	0.575105843779441
DSTYK	chr1:205106408:G:A	NI	CD4T	-0.00694243955909586	0.0532127739143292	0.62196591710735
DSTYK	chr1:205106408:G:A	IAV	NK	0.000948180076125831	0.0356930425284977	0.668837190739913
DSTYK	chr1:205106408:G:A	IAV	CD8T	-0.00149817530793488	0.0328230975984061	0.655831294934659
DSTYK	chr1:205106408:G:A	IAV	monocyte	0.00450267471645147	0.0430877908288907	0.64420475330357
DSTYK	chr1:205106408:G:A	IAV	B	-0.00879553555351611	0.0383082695460486	0.602168415887452
DSTYK	chr1:205106408:G:A	IAV	CD4T	-0.00576762078436062	0.0445418004852733	0.632123649335197
DSTYK	chr1:205106408:G:A	LPS	NK	0.00189061950938892	0.0389976161083038	0.658186972766521
DSTYK	chr1:205106408:G:A	LPS	CD8T	-0.00661118588012831	0.0384197984450973	0.615785635510503
DSTYK	chr1:205106408:G:A	LPS	monocyte	0.0139689388235009	0.0602533511931347	0.587845131461289
DSTYK	chr1:205106408:G:A	LPS	B	-0.0152903379923918	0.0472246478894149	0.567451054506385
DSTYK	chr1:205106408:G:A	LPS	CD4T	-0.00735671458502245	0.0492652523947423	0.621019181005696
DSTYK	chr1:205106408:G:A	Tcruzi	NK	-0.00213757398616775	0.0396924408245087	0.652862454230664
DSTYK	chr1:205106408:G:A	Tcruzi	CD8T	-0.00404823866704044	0.0414092604591539	0.639354100616718
DSTYK	chr1:205106408:G:A	Tcruzi	monocyte	0.00210921742657352	0.0495664424906242	0.655128080688016
DSTYK	chr1:205106408:G:A	Tcruzi	B	-0.00969590601188157	0.0421039724713261	0.599590512735794
DSTYK	chr1:205106408:G:A	Tcruzi	CD4T	-0.00852154949746514	0.050200496877713	0.61923450128372
DSTYK	chr1:205107623:A:G	NI	NK	-0.0235166880497077	0.0671305182586749	0.511974253342261
DSTYK	chr1:205107623:A:G	NI	CD8T	0.0158477170503086	0.0656411281845268	0.545604563079445
DSTYK	chr1:205107623:A:G	NI	monocyte	0.000184398164314399	0.0734953253159834	0.594954239727271
DSTYK	chr1:205107623:A:G	NI	B	-0.00453576407462176	0.0638105773918389	0.594020140365214
DSTYK	chr1:205107623:A:G	NI	CD4T	0.0322602389223069	0.0837771132791385	0.488922171518128
DSTYK	chr1:205107623:A:G	IAV	NK	-0.0184302142037182	0.059466101311127	0.525371875056246
DSTYK	chr1:205107623:A:G	IAV	CD8T	0.00029238750594669	0.049939437465061	0.615812541576097
DSTYK	chr1:205107623:A:G	IAV	monocyte	-0.00623997503223628	0.0611656486991183	0.582278004258371
DSTYK	chr1:205107623:A:G	IAV	B	-0.020276061214247	0.0618867071252288	0.518084082460355
DSTYK	chr1:205107623:A:G	IAV	CD4T	0.0355536646371818	0.0788275091028644	0.472493120405376
DSTYK	chr1:205107623:A:G	LPS	NK	-0.0277087094831329	0.0707266109259043	0.489266072065406
DSTYK	chr1:205107623:A:G	LPS	CD8T	0.00208433600688474	0.0551452363843408	0.601477582127033
DSTYK	chr1:205107623:A:G	LPS	monocyte	-0.0354914295878011	0.0877861225110606	0.471219488398462
DSTYK	chr1:205107623:A:G	LPS	B	-0.0219805850392601	0.0689299168685232	0.514578557546619
DSTYK	chr1:205107623:A:G	LPS	CD4T	0.0190452412575306	0.0715897448885754	0.530673228635476
DSTYK	chr1:205107623:A:G	Tcruzi	NK	-0.0132088670757167	0.0630796252389432	0.555651500563242
DSTYK	chr1:205107623:A:G	Tcruzi	CD8T	0.0188521548543748	0.0665940761545457	0.531764178237323
DSTYK	chr1:205107623:A:G	Tcruzi	monocyte	-0.0208410949813331	0.0761225149295105	0.528888803423232
DSTYK	chr1:205107623:A:G	Tcruzi	B	-0.0211039813858581	0.0680683624250169	0.523082264600478
DSTYK	chr1:205107623:A:G	Tcruzi	CD4T	0.0212232852506895	0.0746943374603314	0.526764031094475
DSTYK	chr1:205136116:C:T	NI	NK	-0.0183034855378992	0.0619934414483761	0.522430285448309
DSTYK	chr1:205136116:C:T	NI	CD8T	-0.0355109864626491	0.0786137277072143	0.470497324880644
DSTYK	chr1:205136116:C:T	NI	monocyte	-0.0218987909531431	0.0812408705249384	0.511186226251914
DSTYK	chr1:205136116:C:T	NI	B	0.00929935985237502	0.0705494408583959	0.596983436543577
DSTYK	chr1:205136116:C:T	NI	CD4T	-0.0438358932890128	0.0966029255025652	0.461115180165797
DSTYK	chr1:205136116:C:T	IAV	NK	-0.023993652919508	0.061711690359621	0.49169623600387
DSTYK	chr1:205136116:C:T	IAV	CD8T	-0.0288376470701345	0.0623829106757656	0.462899410750234
DSTYK	chr1:205136116:C:T	IAV	monocyte	-0.0168085852736924	0.0668645014338317	0.540161953476937
DSTYK	chr1:205136116:C:T	IAV	B	-0.00034960355096949	0.0572897127603363	0.612209121972937
DSTYK	chr1:205136116:C:T	IAV	CD4T	-0.0355496436315203	0.0805927442699931	0.474540156369008
DSTYK	chr1:205136116:C:T	LPS	NK	-0.0220844430271524	0.0640840171263986	0.503068425122212
DSTYK	chr1:205136116:C:T	LPS	CD8T	-0.0254781701944025	0.0643387033349863	0.485841023336695
DSTYK	chr1:205136116:C:T	LPS	monocyte	-0.022255490773417	0.0823704118224352	0.522450102423519
DSTYK	chr1:205136116:C:T	LPS	B	0.00149409784531573	0.0661927930102911	0.615991532896466
DSTYK	chr1:205136116:C:T	LPS	CD4T	-0.0336490880836676	0.0845900127398161	0.486452677369296
DSTYK	chr1:205136116:C:T	Tcruzi	NK	-0.02490339194441	0.0672560200787107	0.497191320456104
DSTYK	chr1:205136116:C:T	Tcruzi	CD8T	-0.0338987507106193	0.0753922508132446	0.469817417101068
DSTYK	chr1:205136116:C:T	Tcruzi	monocyte	-0.0115114273720089	0.0755025358587922	0.56462660039013
DSTYK	chr1:205136116:C:T	Tcruzi	B	0.00401656708220348	0.064197939308478	0.615507668787972
DSTYK	chr1:205136116:C:T	Tcruzi	CD4T	-0.0317308787581933	0.0842758289710678	0.495869212708647
DSTYK	chr1:205232197:A:C	NI	NK	0.0279257452422843	0.0435613847751628	0.321650867329052
DSTYK	chr1:205232197:A:C	NI	CD8T	0.064848824829614	0.0573765996503799	0.18370061719386
DSTYK	chr1:205232197:A:C	NI	monocyte	-0.0179385401958104	0.0522127706693712	0.433725024778503
DSTYK	chr1:205232197:A:C	NI	B	0.0543083087021763	0.0568925138088181	0.225082111172589
DSTYK	chr1:205232197:A:C	NI	CD4T	0.0659749233416395	0.0610625264532672	0.199604821665943
DSTYK	chr1:205232197:A:C	IAV	NK	0.0248326887011425	0.0408636068203915	0.331715631977252
DSTYK	chr1:205232197:A:C	IAV	CD8T	0.0341956308950699	0.0407075165488023	0.25753151253676
DSTYK	chr1:205232197:A:C	IAV	monocyte	-0.0153261799898833	0.0447639070255983	0.439531872116726
DSTYK	chr1:205232197:A:C	IAV	B	0.038128369566049	0.0461378799846144	0.264094030377062
DSTYK	chr1:205232197:A:C	IAV	CD4T	0.0610113890683955	0.0546637391287842	0.191827213084657
DSTYK	chr1:205232197:A:C	LPS	NK	0.0279355928039502	0.0437559745909014	0.320517527762057
DSTYK	chr1:205232197:A:C	LPS	CD8T	0.0346780459297052	0.042661370676643	0.266355714514129
DSTYK	chr1:205232197:A:C	LPS	monocyte	-0.0666084358960485	0.0754270821928972	0.22809938310214
DSTYK	chr1:205232197:A:C	LPS	B	0.0373920996110078	0.0489145221687715	0.28384092614758
DSTYK	chr1:205232197:A:C	LPS	CD4T	0.0574955549889139	0.0551379214883526	0.210894897831736
DSTYK	chr1:205232197:A:C	Tcruzi	NK	0.0361404572396595	0.0472815458149858	0.282868258156015
DSTYK	chr1:205232197:A:C	Tcruzi	CD8T	0.0393972926256881	0.0461018133558031	0.257636093154741
DSTYK	chr1:205232197:A:C	Tcruzi	monocyte	-0.0372408344827768	0.0562672043903809	0.330267177426721
DSTYK	chr1:205232197:A:C	Tcruzi	B	0.0330598294191416	0.0466364646459065	0.301244450407532
DSTYK	chr1:205232197:A:C	Tcruzi	CD4T	0.0676677158408256	0.0598478918036357	0.189673515092645
DSTYK	chr1:205233311:G:A	NI	NK	3.34102446418915e-08	9.26388743943518e-05	0.99999897521883
DSTYK	chr1:205233311:G:A	NI	CD8T	-5.8516960014665e-08	0.000100339670993931	0.99999884409688
DSTYK	chr1:205233311:G:A	NI	monocyte	-1.52969489253385e-07	0.000148463436926856	0.999998486167476
DSTYK	chr1:205233311:G:A	NI	B	3.01189595240981e-08	9.68578805804076e-05	0.999999001838716
DSTYK	chr1:205233311:G:A	NI	CD4T	8.2281438789298e-08	0.00011209987428851	0.999998740499458
DSTYK	chr1:205233311:G:A	IAV	NK	-1.05750145118028e-07	0.000119299981275791	0.999998619530061
DSTYK	chr1:205233311:G:A	IAV	CD8T	4.6683467770867e-08	9.76628150585526e-05	0.999998907679288
DSTYK	chr1:205233311:G:A	IAV	monocyte	2.96958587629869e-08	8.83945029752022e-05	0.999998986115675
DSTYK	chr1:205233311:G:A	IAV	B	-4.48017511098503e-08	9.29733651196099e-05	0.999998906011626
DSTYK	chr1:205233311:G:A	IAV	CD4T	5.48129261567898e-08	9.14223940374318e-05	0.999998832737987
DSTYK	chr1:205233311:G:A	LPS	NK	1.43131980924547e-07	0.000143674699202573	0.999998518471052
DSTYK	chr1:205233311:G:A	LPS	CD8T	6.02735551446886e-08	0.00010124173776605	0.999998835011323
DSTYK	chr1:205233311:G:A	LPS	monocyte	0.745560160853466	0.0744461315294924	1.62779823644885e-20
DSTYK	chr1:205233311:G:A	LPS	B	7.32307854854082e-08	0.000105749510261146	0.999998769732957
DSTYK	chr1:205233311:G:A	LPS	CD4T	-3.61329102962841e-08	8.69485638692709e-05	0.999998944892203
DSTYK	chr1:205233311:G:A	Tcruzi	NK	-3.34278883992798e-08	0.000100168542787315	0.999998990042223
DSTYK	chr1:205233311:G:A	Tcruzi	CD8T	5.29411350037171e-08	9.77519889824144e-05	0.999998869390438
DSTYK	chr1:205233311:G:A	Tcruzi	monocyte	-3.906838117361e-08	9.59659245602891e-05	0.999998951151896
DSTYK	chr1:205233311:G:A	Tcruzi	B	7.49096531451558e-08	0.000108806508635313	0.999998772404944
DSTYK	chr1:205233311:G:A	Tcruzi	CD4T	-1.47515728064575e-08	9.07325031688363e-05	0.999999082740614
DSTYK	chr1:205237946:G:A	NI	NK	-0.021681495338286	0.0577957391757005	0.517447889557674
DSTYK	chr1:205237946:G:A	NI	CD8T	-0.0234189633273981	0.0632656393678714	0.520285491820449
DSTYK	chr1:205237946:G:A	NI	monocyte	-0.00359889048619754	0.0673939828718564	0.596652964500423
DSTYK	chr1:205237946:G:A	NI	B	-0.00351739440563057	0.0561945982674509	0.615317894782536
DSTYK	chr1:205237946:G:A	NI	CD4T	-0.030469208322353	0.0785877253795413	0.505063220845919
DSTYK	chr1:205237946:G:A	IAV	NK	-0.0103286740407986	0.048610093406287	0.567301824785366
DSTYK	chr1:205237946:G:A	IAV	CD8T	-0.0127932798374731	0.0461239466215356	0.547197533117125
DSTYK	chr1:205237946:G:A	IAV	monocyte	0.00332777665421817	0.0567412802105526	0.629938713796566
DSTYK	chr1:205237946:G:A	IAV	B	0.00266364896435454	0.0497165778169791	0.634656072550102
DSTYK	chr1:205237946:G:A	IAV	CD4T	-0.0138505006234532	0.0606462523558623	0.563356512105279
DSTYK	chr1:205237946:G:A	LPS	NK	-0.0192593181940113	0.0561951985729151	0.523832313415004
DSTYK	chr1:205237946:G:A	LPS	CD8T	-0.0179198552906065	0.0535643817968075	0.526434048911416
DSTYK	chr1:205237946:G:A	LPS	monocyte	-0.0110712790703235	0.0700808126556068	0.576546184693372
DSTYK	chr1:205237946:G:A	LPS	B	-0.00302388430503373	0.0557612284383346	0.612682742624295
DSTYK	chr1:205237946:G:A	LPS	CD4T	-0.0172213658293432	0.0670664930977425	0.551117267761859
DSTYK	chr1:205237946:G:A	Tcruzi	NK	-0.0172222794546175	0.0559430782663461	0.538148805937937
DSTYK	chr1:205237946:G:A	Tcruzi	CD8T	-0.0287517659479725	0.0661132747439689	0.494716437333133
DSTYK	chr1:205237946:G:A	Tcruzi	monocyte	-0.00450404475444191	0.0645877675515388	0.610253182171289
DSTYK	chr1:205237946:G:A	Tcruzi	B	-0.0041003260828678	0.0532772142979661	0.609577543229838
DSTYK	chr1:205237946:G:A	Tcruzi	CD4T	-0.0249585502869918	0.0714752237877648	0.526078617493686
DSTYK	chr1:205288028:C:G	NI	NK	-0.00955233957061747	0.0470997507602932	0.5973357457586
DSTYK	chr1:205288028:C:G	NI	CD8T	0.0096268916170324	0.0509381594159573	0.595956484677343
DSTYK	chr1:205288028:C:G	NI	monocyte	0.00445161009556839	0.0586194193252048	0.602637990060554
DSTYK	chr1:205288028:C:G	NI	B	0.00013883337436186	0.0491182752440854	0.648103337086117
DSTYK	chr1:205288028:C:G	NI	CD4T	0.0206964731089606	0.0656692186960065	0.545675462945196
DSTYK	chr1:205288028:C:G	IAV	NK	-0.00788370134286193	0.0430335336998201	0.60276346078585
DSTYK	chr1:205288028:C:G	IAV	CD8T	-0.00871483857455306	0.0418474891902318	0.598010349412211
DSTYK	chr1:205288028:C:G	IAV	monocyte	0.00138213231715221	0.0479187347604308	0.640800469477204
DSTYK	chr1:205288028:C:G	IAV	B	0.00341279459384527	0.0425672990903397	0.627866187563414
DSTYK	chr1:205288028:C:G	IAV	CD4T	0.010736619853123	0.0519199329570138	0.588369394988812
DSTYK	chr1:205288028:C:G	LPS	NK	-0.0113782867531589	0.048366316142175	0.580915157391651
DSTYK	chr1:205288028:C:G	LPS	CD8T	-0.000199346380630762	0.043309949415069	0.644542828547353
DSTYK	chr1:205288028:C:G	LPS	monocyte	-0.00302179034255443	0.060031795764799	0.626122707901826
DSTYK	chr1:205288028:C:G	LPS	B	-0.00658118778182569	0.0505022661758422	0.61459681104612
DSTYK	chr1:205288028:C:G	LPS	CD4T	0.0171874044550752	0.0596936108284515	0.560109796570451
DSTYK	chr1:205288028:C:G	Tcruzi	NK	-0.00764052061235027	0.0475654139933643	0.608056400948566
DSTYK	chr1:205288028:C:G	Tcruzi	CD8T	0.0054907046829886	0.0477829417149902	0.614077788143408
DSTYK	chr1:205288028:C:G	Tcruzi	monocyte	0.0108417741625205	0.0578634345040727	0.589604450659429
DSTYK	chr1:205288028:C:G	Tcruzi	B	0.00424865231132232	0.046948689066256	0.622568533748099
DSTYK	chr1:205288028:C:G	Tcruzi	CD4T	0.0156394709848418	0.059444680502367	0.569463440981344
DSTYK	chr1:205292993:G:A	NI	NK	-0.0195936531750398	0.0619147353287682	0.46882007521799
DSTYK	chr1:205292993:G:A	NI	CD8T	-0.0514540310189867	0.0777560641252295	0.357681264932956
DSTYK	chr1:205292993:G:A	NI	monocyte	-0.0281771111519522	0.0802242849157703	0.448109704316813
DSTYK	chr1:205292993:G:A	NI	B	-0.0374838627005899	0.0733581067627351	0.409663848034634
DSTYK	chr1:205292993:G:A	NI	CD4T	-0.080805978592899	0.105500810212729	0.313110316991548
DSTYK	chr1:205292993:G:A	IAV	NK	-0.0337344590604273	0.0627304979954431	0.39897247099381
DSTYK	chr1:205292993:G:A	IAV	CD8T	-0.0334782259431881	0.0586404882614234	0.385500394182946
DSTYK	chr1:205292993:G:A	IAV	monocyte	-0.0344866122253719	0.0707851531664991	0.420389948170473
DSTYK	chr1:205292993:G:A	IAV	B	-0.0370756037276296	0.0665244076542529	0.391801926113212
DSTYK	chr1:205292993:G:A	IAV	CD4T	-0.0707594006052855	0.0915221938187393	0.315128880081888
DSTYK	chr1:205292993:G:A	LPS	NK	-0.0288747872336262	0.0638565568654835	0.42425909575083
DSTYK	chr1:205292993:G:A	LPS	CD8T	-0.0421783995031022	0.0669729489539633	0.364025788395623
DSTYK	chr1:205292993:G:A	LPS	monocyte	-0.0612036792179628	0.100221140208382	0.357573361114344
DSTYK	chr1:205292993:G:A	LPS	B	-0.0208974639507885	0.0679941242184575	0.467369500558297
DSTYK	chr1:205292993:G:A	LPS	CD4T	-0.0803063225408121	0.101961026280422	0.307497527213328
DSTYK	chr1:205292993:G:A	Tcruzi	NK	-0.0166289131706172	0.0641541273395212	0.483264787953414
DSTYK	chr1:205292993:G:A	Tcruzi	CD8T	-0.0501977775920877	0.0753904079129099	0.35485960236258
DSTYK	chr1:205292993:G:A	Tcruzi	monocyte	-0.0351150266827143	0.0793882567362097	0.432640466275658
DSTYK	chr1:205292993:G:A	Tcruzi	B	-0.0314184714160061	0.0675764546459669	0.423639005919949
DSTYK	chr1:205292993:G:A	Tcruzi	CD4T	-0.0706673648500585	0.094933418414593	0.328221285948385
DSTYK	chr1:205304014:G:C	NI	NK	-0.0274729427606947	0.0453002474665531	0.46965313460891
DSTYK	chr1:205304014:G:C	NI	CD8T	-0.00107501797885133	0.0320074267024114	0.661451389428761
DSTYK	chr1:205304014:G:C	NI	monocyte	0.0139768087318916	0.041271050867898	0.546015256840885
DSTYK	chr1:205304014:G:C	NI	B	0.000473417828117292	0.0337277014457029	0.675286888226476
DSTYK	chr1:205304014:G:C	NI	CD4T	0.0120765393937209	0.0400624845937022	0.576674799322797
DSTYK	chr1:205304014:G:C	IAV	NK	-0.0150435448744093	0.0328209792514377	0.526963452819865
DSTYK	chr1:205304014:G:C	IAV	CD8T	-0.00979529148143868	0.0290813872217371	0.56915554358517
DSTYK	chr1:205304014:G:C	IAV	monocyte	0.00473008729424396	0.0329927123847793	0.634347726069143
DSTYK	chr1:205304014:G:C	IAV	B	-0.00493257568916394	0.0301344255850153	0.62506610066429
DSTYK	chr1:205304014:G:C	IAV	CD4T	-0.00251356749856927	0.0325299651884642	0.656665230364747
DSTYK	chr1:205304014:G:C	LPS	NK	-0.0240851451181202	0.0409731800957563	0.467380558137064
DSTYK	chr1:205304014:G:C	LPS	CD8T	-0.00998950451716527	0.0311819568393935	0.564208028350797
DSTYK	chr1:205304014:G:C	LPS	monocyte	-0.0294205647482901	0.0591693009578626	0.466834626744641
DSTYK	chr1:205304014:G:C	LPS	B	-0.0121615193150851	0.0361127775949482	0.56138188716657
DSTYK	chr1:205304014:G:C	LPS	CD4T	0.0103339098345454	0.0372659313811699	0.584884621787889
DSTYK	chr1:205304014:G:C	Tcruzi	NK	-0.00532584142677045	0.0329585102300268	0.610452042323548
DSTYK	chr1:205304014:G:C	Tcruzi	CD8T	-0.00399609458471482	0.0314131953913938	0.632825660625048
DSTYK	chr1:205304014:G:C	Tcruzi	monocyte	0.0121248582089849	0.0392692784976067	0.574028924369198
DSTYK	chr1:205304014:G:C	Tcruzi	B	0.000278696974976792	0.0321646787436288	0.671303743788471
DSTYK	chr1:205304014:G:C	Tcruzi	CD4T	0.019132640744253	0.0424458242534974	0.532877863442479
DSTYK	chr1:205304656:A:G	NI	NK	0.0421353526511708	0.0556403198532523	0.294177497768062
DSTYK	chr1:205304656:A:G	NI	CD8T	0.0598674772513425	0.0641018557689525	0.244429035228595
DSTYK	chr1:205304656:A:G	NI	monocyte	0.0134818882833588	0.0637608382495897	0.471932436408947
DSTYK	chr1:205304656:A:G	NI	B	0.0502738484130526	0.0635959199560569	0.283664455709353
DSTYK	chr1:205304656:A:G	NI	CD4T	0.088062049284173	0.0842169193099288	0.209592235326798
DSTYK	chr1:205304656:A:G	IAV	NK	0.04213570661078	0.0534422533114832	0.282852169961766
DSTYK	chr1:205304656:A:G	IAV	CD8T	0.0354111520059214	0.0473591183750489	0.294802356233484
DSTYK	chr1:205304656:A:G	IAV	monocyte	0.0193851199989863	0.0550336655293663	0.440097361892944
DSTYK	chr1:205304656:A:G	IAV	B	0.0483585852909248	0.0584353031463544	0.268394277595445
DSTYK	chr1:205304656:A:G	IAV	CD4T	0.0771348066529555	0.0731722052161342	0.210542190549697
DSTYK	chr1:205304656:A:G	LPS	NK	0.0514317582080772	0.059932085887933	0.25821350001597
DSTYK	chr1:205304656:A:G	LPS	CD8T	0.0492071694153058	0.0554342015931893	0.253170451359176
DSTYK	chr1:205304656:A:G	LPS	monocyte	-0.00346455126588202	0.0672137095599048	0.563404910933153
DSTYK	chr1:205304656:A:G	LPS	B	0.0524263959387827	0.0637926220238176	0.27130760617798
DSTYK	chr1:205304656:A:G	LPS	CD4T	0.0874912993488857	0.0816551680593397	0.204013591155086
DSTYK	chr1:205304656:A:G	Tcruzi	NK	0.0479865319355271	0.0594470603773055	0.2767341019654
DSTYK	chr1:205304656:A:G	Tcruzi	CD8T	0.0568359494686753	0.0613796829500606	0.245686382924341
DSTYK	chr1:205304656:A:G	Tcruzi	monocyte	-0.00283220383108239	0.0635030206850054	0.565353096286521
DSTYK	chr1:205304656:A:G	Tcruzi	B	0.0512727937694851	0.062078415498664	0.270595132095118
DSTYK	chr1:205304656:A:G	Tcruzi	CD4T	0.0871035762380449	0.0817019544461513	0.207425853038999
DSTYK	chr1:205305453:C:T	NI	NK	0.0108661954907718	0.0471786176095416	0.586226881482511
DSTYK	chr1:205305453:C:T	NI	CD8T	-0.0086518731910793	0.0477726276612184	0.588296266972265
DSTYK	chr1:205305453:C:T	NI	monocyte	-0.0443945679998562	0.0729308704366294	0.39433420426958
DSTYK	chr1:205305453:C:T	NI	B	-0.0206792994513612	0.052654491889416	0.51633422370073
DSTYK	chr1:205305453:C:T	NI	CD4T	-0.00470780765417041	0.0572667263276163	0.60643373539809
DSTYK	chr1:205305453:C:T	IAV	NK	0.0126746418916125	0.0461004127179639	0.571944290118239
DSTYK	chr1:205305453:C:T	IAV	CD8T	-0.00535562312344223	0.037788693826566	0.600882511235028
DSTYK	chr1:205305453:C:T	IAV	monocyte	-0.0285077876470984	0.0564224793672569	0.474042935021299
DSTYK	chr1:205305453:C:T	IAV	B	-0.0182197069816719	0.0461433435857176	0.515163505602715
DSTYK	chr1:205305453:C:T	IAV	CD4T	-0.00585667259997649	0.0482939687708242	0.603313370207183
DSTYK	chr1:205305453:C:T	LPS	NK	0.00708691984617915	0.0451916512225376	0.604625593137486
DSTYK	chr1:205305453:C:T	LPS	CD8T	-0.00488713361370147	0.0415346096581775	0.601898907733865
DSTYK	chr1:205305453:C:T	LPS	monocyte	-0.0255009267556715	0.0623901621094621	0.495304852280591
DSTYK	chr1:205305453:C:T	LPS	B	-0.0244653988767645	0.0545724256921451	0.493043274734423
DSTYK	chr1:205305453:C:T	LPS	CD4T	-0.00275504202785275	0.0526337861233551	0.617997518944836
DSTYK	chr1:205305453:C:T	Tcruzi	NK	0.000600023151894979	0.0445440810326969	0.644198971447928
DSTYK	chr1:205305453:C:T	Tcruzi	CD8T	-0.00904366620961056	0.0461615135488235	0.582561710714689
DSTYK	chr1:205305453:C:T	Tcruzi	monocyte	-0.0187512100175044	0.05691633284623	0.52490484766802
DSTYK	chr1:205305453:C:T	Tcruzi	B	-0.0193710797631377	0.0495847073123763	0.515064557819003
DSTYK	chr1:205305453:C:T	Tcruzi	CD4T	-0.0119608076093912	0.0546287903599519	0.57487276925168
DTD1	chr20:18526807:C:T	NI	NK	-0.249477660801408	0.112800081955324	0.0116829922583893
DTD1	chr20:18526807:C:T	NI	CD8T	-0.364002980189935	0.114159298824406	0.000806581141640228
DTD1	chr20:18526807:C:T	NI	monocyte	-0.366478279995427	0.137074078558564	0.00280595386332572
DTD1	chr20:18526807:C:T	NI	B	-0.349108722132142	0.123580961613224	0.00143589888193862
DTD1	chr20:18526807:C:T	NI	CD4T	-0.539701571879191	0.146002239737509	1.60878639609008e-05
DTD1	chr20:18526807:C:T	IAV	NK	-0.186189123421559	0.109906545704078	0.0419121082558206
DTD1	chr20:18526807:C:T	IAV	CD8T	-0.213829954109159	0.101036460797382	0.0160447404003052
DTD1	chr20:18526807:C:T	IAV	monocyte	-0.282730545903931	0.121782614077318	0.00806963320076159
DTD1	chr20:18526807:C:T	IAV	B	-0.259374814394361	0.108956798510631	0.0076314611582895
DTD1	chr20:18526807:C:T	IAV	CD4T	-0.438940070319257	0.120968910890131	5.93934870928292e-05
DTD1	chr20:18526807:C:T	LPS	NK	-0.246374566158162	0.111057622159666	0.0125266402123034
DTD1	chr20:18526807:C:T	LPS	CD8T	-0.312319307594799	0.104216817690668	0.00123646763590113
DTD1	chr20:18526807:C:T	LPS	monocyte	-0.347500554666964	0.139903587083436	0.00490159432153936
DTD1	chr20:18526807:C:T	LPS	B	-0.347090422882886	0.121293713943914	0.00134533245236856
DTD1	chr20:18526807:C:T	LPS	CD4T	-0.523745833546325	0.137807570469574	8.30892379632964e-06
DTD1	chr20:18526807:C:T	Tcruzi	NK	-0.256138026926675	0.117519332775097	0.0132021657519609
DTD1	chr20:18526807:C:T	Tcruzi	CD8T	-0.367602536115096	0.114167059824356	0.000518703863479519
DTD1	chr20:18526807:C:T	Tcruzi	monocyte	-0.345688986994968	0.137173837860872	0.0046498950033671
DTD1	chr20:18526807:C:T	Tcruzi	B	-0.355539562846734	0.123896743842822	0.000829301538157634
DTD1	chr20:18526807:C:T	Tcruzi	CD4T	-0.513855430438241	0.139949057323073	2.08539871618951e-05
DTD1	chr20:18532961:C:T	NI	NK	-0.12540326927486	0.0497559905178854	0.00567706950752722
DTD1	chr20:18532961:C:T	NI	CD8T	-0.172373348049837	0.0496715287529377	0.000620997389327638
DTD1	chr20:18532961:C:T	NI	monocyte	-0.188208849723621	0.0583039922190182	0.000503190180933588
DTD1	chr20:18532961:C:T	NI	B	-0.146473070005618	0.0526716513193503	0.00261930240967623
DTD1	chr20:18532961:C:T	NI	CD4T	-0.257380638130369	0.0551906435426213	3.09299794321039e-06
DTD1	chr20:18532961:C:T	IAV	NK	-0.115385503624975	0.0473365971564674	0.00725425915514866
DTD1	chr20:18532961:C:T	IAV	CD8T	-0.0868709315518401	0.0461239817749855	0.035624568174368
DTD1	chr20:18532961:C:T	IAV	monocyte	-0.135729178527694	0.0537946513260019	0.00555549501741059
DTD1	chr20:18532961:C:T	IAV	B	-0.115953538684677	0.048173105869742	0.00833940969806413
DTD1	chr20:18532961:C:T	IAV	CD4T	-0.231841974996315	0.0503998251933006	2.15860604146911e-06
DTD1	chr20:18532961:C:T	LPS	NK	-0.102743048538027	0.0493726153471419	0.0221790494308778
DTD1	chr20:18532961:C:T	LPS	CD8T	-0.171145545102534	0.0474031709215194	0.000118169911228594
DTD1	chr20:18532961:C:T	LPS	monocyte	-0.155188733117062	0.0596607814295576	0.00462843769134136
DTD1	chr20:18532961:C:T	LPS	B	-0.141403506134168	0.0516757577445223	0.00340360396170258
DTD1	chr20:18532961:C:T	LPS	CD4T	-0.288479601999808	0.055503964888144	4.48762627058841e-09
DTD1	chr20:18532961:C:T	Tcruzi	NK	-0.136709829392673	0.0520006428002299	0.00378069062624231
DTD1	chr20:18532961:C:T	Tcruzi	CD8T	-0.178319750207847	0.0486160358009249	0.00022230111352306
DTD1	chr20:18532961:C:T	Tcruzi	monocyte	-0.192985000016712	0.0591693536926307	0.000322021158913222
DTD1	chr20:18532961:C:T	Tcruzi	B	-0.136122388026187	0.0503355543478355	0.0035059657931662
DTD1	chr20:18532961:C:T	Tcruzi	CD4T	-0.276904954121509	0.0555707935236912	5.73783948132345e-08
DTD1	chr20:18567767:T:G	NI	NK	0.152619983642465	0.0448819110546723	0.000299605445761357
DTD1	chr20:18567767:T:G	NI	CD8T	0.142358844382877	0.0431631071699776	0.00135446118949154
DTD1	chr20:18567767:T:G	NI	monocyte	0.218497743072597	0.0599097071969526	3.99260306755457e-06
DTD1	chr20:18567767:T:G	NI	B	0.138079994766315	0.0462039800252797	0.00218746335848556
DTD1	chr20:18567767:T:G	NI	CD4T	0.174357393311294	0.0477990695274446	0.000165478711542078
DTD1	chr20:18567767:T:G	IAV	NK	0.136565798034058	0.043039168883312	0.000827407540243856
DTD1	chr20:18567767:T:G	IAV	CD8T	0.104763606478065	0.0461993554243117	0.0108711947825341
DTD1	chr20:18567767:T:G	IAV	monocyte	0.158426132138391	0.0467906883655472	0.00045518132425489
DTD1	chr20:18567767:T:G	IAV	B	0.106290927864538	0.0480735389828219	0.0138903980133678
DTD1	chr20:18567767:T:G	IAV	CD4T	0.145576028881794	0.042865986295201	0.000769478649303521
DTD1	chr20:18567767:T:G	LPS	NK	0.142655826251538	0.043332879827493	0.000780156854335719
DTD1	chr20:18567767:T:G	LPS	CD8T	0.133554297425762	0.0417033023300152	0.0012219090464271
DTD1	chr20:18567767:T:G	LPS	monocyte	0.15131709364797	0.0506616752718956	0.00295289757700296
DTD1	chr20:18567767:T:G	LPS	B	0.147814650607113	0.0457065205370223	0.000815270987027276
DTD1	chr20:18567767:T:G	LPS	CD4T	0.13929936864858	0.0447483915447818	0.00241154991319829
DTD1	chr20:18567767:T:G	Tcruzi	NK	0.143155649117346	0.045196625729317	0.00124238592688766
DTD1	chr20:18567767:T:G	Tcruzi	CD8T	0.138125040726285	0.0426837188459704	0.00156235975064181
DTD1	chr20:18567767:T:G	Tcruzi	monocyte	0.190933638733787	0.0519968285064081	5.28347798319074e-05
DTD1	chr20:18567767:T:G	Tcruzi	B	0.129322951415872	0.0453138265263097	0.00319399644499399
DTD1	chr20:18567767:T:G	Tcruzi	CD4T	0.15694530668427	0.0447758303725026	0.000560366833110169
DTD1	chr20:18609396:C:A	NI	NK	-0.0323078983778623	0.0691810318992051	0.400416850296639
DTD1	chr20:18609396:C:A	NI	CD8T	-0.0612432531323322	0.0839245334392205	0.314754726432342
DTD1	chr20:18609396:C:A	NI	monocyte	-0.0797029371043886	0.105424328988101	0.28722902228869
DTD1	chr20:18609396:C:A	NI	B	-0.0500940027856375	0.0805198282253036	0.349289287031754
DTD1	chr20:18609396:C:A	NI	CD4T	-0.082197893390061	0.104478281065905	0.292329884340543
DTD1	chr20:18609396:C:A	IAV	NK	-0.030522992157411	0.0647989492756806	0.397984147097231
DTD1	chr20:18609396:C:A	IAV	CD8T	-0.0432782584648783	0.0653115518462531	0.332921636810296
DTD1	chr20:18609396:C:A	IAV	monocyte	-0.0585681302915811	0.0851285696942822	0.325079147400631
DTD1	chr20:18609396:C:A	IAV	B	-0.0510515719253941	0.0749421541044731	0.325902295100106
DTD1	chr20:18609396:C:A	IAV	CD4T	-0.0823990378249279	0.0979275893315444	0.27418931304537
DTD1	chr20:18609396:C:A	LPS	NK	-0.033562241077976	0.0693845906293848	0.390240361445859
DTD1	chr20:18609396:C:A	LPS	CD8T	-0.0632985379638851	0.0803448068708687	0.286369782278869
DTD1	chr20:18609396:C:A	LPS	monocyte	-0.0912123143708458	0.115715887177144	0.272616209344389
DTD1	chr20:18609396:C:A	LPS	B	-0.0533872771698672	0.0813540686063879	0.333685583720524
DTD1	chr20:18609396:C:A	LPS	CD4T	-0.0947200268714556	0.109289994970528	0.262770187029265
DTD1	chr20:18609396:C:A	Tcruzi	NK	-0.0291215609530258	0.0708672903075671	0.415674616547428
DTD1	chr20:18609396:C:A	Tcruzi	CD8T	-0.0722156969032831	0.0897000490383681	0.284382619059377
DTD1	chr20:18609396:C:A	Tcruzi	monocyte	-0.0695339936515597	0.0979933904611125	0.316726006852403
DTD1	chr20:18609396:C:A	Tcruzi	B	-0.0488663439420455	0.077174770957668	0.344098681575004
DTD1	chr20:18609396:C:A	Tcruzi	CD4T	-0.0806292149735546	0.100422005032621	0.290293832194064
DTD1	chr20:18650460:C:G	NI	NK	0.106894131589682	0.0510630303316217	0.0127080025090209
DTD1	chr20:18650460:C:G	NI	CD8T	0.101365964038294	0.0453620376428918	0.013948051330699
DTD1	chr20:18650460:C:G	NI	monocyte	0.00842814422988366	0.0474978219162177	0.427439343426673
DTD1	chr20:18650460:C:G	NI	B	0.0597204823470871	0.0441079206697547	0.081310060011817
DTD1	chr20:18650460:C:G	NI	CD4T	0.0827878972068859	0.0468082161062389	0.0405251925788331
DTD1	chr20:18650460:C:G	IAV	NK	0.069119885665712	0.0399482261407707	0.0364731453975371
DTD1	chr20:18650460:C:G	IAV	CD8T	0.0553695626434969	0.0362467750736921	0.0601106213298223
DTD1	chr20:18650460:C:G	IAV	monocyte	-0.0129132724451858	0.044295349706765	0.402473065014308
DTD1	chr20:18650460:C:G	IAV	B	0.0312590522862799	0.0384061487919218	0.199345578562731
DTD1	chr20:18650460:C:G	IAV	CD4T	0.0650778739858128	0.0412463392121643	0.0583890825392548
DTD1	chr20:18650460:C:G	LPS	NK	0.0734520998821878	0.0414077554518615	0.0351651369855234
DTD1	chr20:18650460:C:G	LPS	CD8T	0.108191174380672	0.0487493282458198	0.0103570158544751
DTD1	chr20:18650460:C:G	LPS	monocyte	-0.00798112396678854	0.0495948669194742	0.450082589918824
DTD1	chr20:18650460:C:G	LPS	B	0.0550399697764614	0.0430899945921809	0.0947940198195899
DTD1	chr20:18650460:C:G	LPS	CD4T	0.072081314588606	0.0433585845579193	0.0502323468952562
DTD1	chr20:18650460:C:G	Tcruzi	NK	0.0815410792938951	0.0441142943869625	0.0286749450951427
DTD1	chr20:18650460:C:G	Tcruzi	CD8T	0.100695895365931	0.0448997190427852	0.0131532138856634
DTD1	chr20:18650460:C:G	Tcruzi	monocyte	-0.00836282607987487	0.0475325647893909	0.446167057030698
DTD1	chr20:18650460:C:G	Tcruzi	B	0.0427182571440193	0.040671813325525	0.141860466023049
DTD1	chr20:18650460:C:G	Tcruzi	CD4T	0.0919706085291846	0.0461620348469966	0.0236892422072571
DTD1	chr20:18656819:A:C	NI	NK	-0.0131985629360869	0.0501718418701336	0.406559271752983
DTD1	chr20:18656819:A:C	NI	CD8T	0.00445459384034951	0.0509802802384339	0.450312245091265
DTD1	chr20:18656819:A:C	NI	monocyte	0.198780673323928	0.0570663657338561	0.000209084788184587
DTD1	chr20:18656819:A:C	NI	B	0.0437293389549304	0.0513141929217029	0.192644727158541
DTD1	chr20:18656819:A:C	NI	CD4T	0.0992466373056413	0.0537545716910242	0.0311816637577749
DTD1	chr20:18656819:A:C	IAV	NK	0.023550516986513	0.0462386498122139	0.300707694022854
DTD1	chr20:18656819:A:C	IAV	CD8T	0.00716957180705202	0.0445299090138986	0.424580458811929
DTD1	chr20:18656819:A:C	IAV	monocyte	0.199475831072329	0.0577044443084953	6.31113600204597e-05
DTD1	chr20:18656819:A:C	IAV	B	0.0396885343021429	0.047249085271807	0.19459718988369
DTD1	chr20:18656819:A:C	IAV	CD4T	0.0858437287815372	0.0486048618851478	0.0376077831256474
DTD1	chr20:18656819:A:C	LPS	NK	0.0154546402366179	0.0481492114417465	0.367184567975163
DTD1	chr20:18656819:A:C	LPS	CD8T	0.000617974461445491	0.0474787911138902	0.478098373153424
DTD1	chr20:18656819:A:C	LPS	monocyte	0.228114688063864	0.0626574924159174	4.67433320084434e-05
DTD1	chr20:18656819:A:C	LPS	B	0.0441067635055356	0.0507256166654605	0.187691536426674
DTD1	chr20:18656819:A:C	LPS	CD4T	0.130013021902764	0.052093505357874	0.00450254954286728
DTD1	chr20:18656819:A:C	Tcruzi	NK	0.0273063146098165	0.051054272482355	0.293542599332577
DTD1	chr20:18656819:A:C	Tcruzi	CD8T	0.011231628113344	0.049114323197534	0.396639280745055
DTD1	chr20:18656819:A:C	Tcruzi	monocyte	0.241580139583753	0.0619856499864359	1.13011237485271e-05
DTD1	chr20:18656819:A:C	Tcruzi	B	0.0678171094769507	0.0498333288039312	0.0820588813552681
DTD1	chr20:18656819:A:C	Tcruzi	CD4T	0.115388069699049	0.0531762534482034	0.0122595638731427
DTD1	chr20:18672075:A:G	NI	NK	-0.0407447175101777	0.0495075416436688	0.298703235370753
DTD1	chr20:18672075:A:G	NI	CD8T	-0.0138098396899513	0.0409557357710654	0.467810817595379
DTD1	chr20:18672075:A:G	NI	monocyte	-0.0452011355334181	0.0564186269798427	0.292758125354066
DTD1	chr20:18672075:A:G	NI	B	0.00192642363940658	0.0420554050152365	0.582435973301589
DTD1	chr20:18672075:A:G	NI	CD4T	-0.00366680888375842	0.0468561008416272	0.556825156665409
DTD1	chr20:18672075:A:G	IAV	NK	-0.0357929543037234	0.04529792094147	0.30897452730001
DTD1	chr20:18672075:A:G	IAV	CD8T	-0.0282378440305179	0.0412347946594499	0.344284645368009
DTD1	chr20:18672075:A:G	IAV	monocyte	-0.0406775185318596	0.0511638640173943	0.307956254694104
DTD1	chr20:18672075:A:G	IAV	B	0.0132914131789851	0.0411285880892445	0.49262090919958
DTD1	chr20:18672075:A:G	IAV	CD4T	0.00758613314570778	0.0413614412631468	0.535627917246556
DTD1	chr20:18672075:A:G	LPS	NK	-0.053157673624685	0.0580902636895849	0.260682014831266
DTD1	chr20:18672075:A:G	LPS	CD8T	-0.00664709779294173	0.037033640255927	0.5097488305131
DTD1	chr20:18672075:A:G	LPS	monocyte	-0.0478035324938765	0.058848587348093	0.296364812533861
DTD1	chr20:18672075:A:G	LPS	B	-0.00304875426032598	0.0414637632477701	0.558724561261881
DTD1	chr20:18672075:A:G	LPS	CD4T	0.0265981485387728	0.0508300887238181	0.416827613028973
DTD1	chr20:18672075:A:G	Tcruzi	NK	-0.035461510950375	0.0474191493585068	0.323716125350753
DTD1	chr20:18672075:A:G	Tcruzi	CD8T	-0.0105513108567245	0.0394621732256957	0.48840527771516
DTD1	chr20:18672075:A:G	Tcruzi	monocyte	-0.0362463678892436	0.0520230540128692	0.339850589491359
DTD1	chr20:18672075:A:G	Tcruzi	B	0.00161623807822218	0.0400721557911498	0.583791572616217
DTD1	chr20:18672075:A:G	Tcruzi	CD4T	0.0134556749115729	0.0459591392476743	0.497620260597313
DTD1	chr20:18769352:C:G	NI	NK	-0.0217155346729366	0.046794002176169	0.495624774261658
DTD1	chr20:18769352:C:G	NI	CD8T	-0.0180080536553414	0.046785285838469	0.526122024901767
DTD1	chr20:18769352:C:G	NI	monocyte	0.010733246017431	0.0544563352254186	0.563511708993591
DTD1	chr20:18769352:C:G	NI	B	0.00116646555785444	0.0437536544001706	0.648840709927839
DTD1	chr20:18769352:C:G	NI	CD4T	-0.0137057110236735	0.0529169998054289	0.556032159899854
DTD1	chr20:18769352:C:G	IAV	NK	-0.0182719156974417	0.0422920288082543	0.507045901512099
DTD1	chr20:18769352:C:G	IAV	CD8T	-0.0197604492365967	0.0419345399296655	0.491933949538805
DTD1	chr20:18769352:C:G	IAV	monocyte	0.0142856087065136	0.0476193968809779	0.557438659771993
DTD1	chr20:18769352:C:G	IAV	B	0.00203920666795465	0.0386787942324387	0.641496783536075
DTD1	chr20:18769352:C:G	IAV	CD4T	-0.00887364756975092	0.0443736923003805	0.585416413871408
DTD1	chr20:18769352:C:G	LPS	NK	-0.0275886238315595	0.052278411828899	0.464657522008354
DTD1	chr20:18769352:C:G	LPS	CD8T	-0.0106705532922581	0.0392986836262511	0.553482058795555
DTD1	chr20:18769352:C:G	LPS	monocyte	0.0151118655107527	0.055516577696229	0.552457319412308
DTD1	chr20:18769352:C:G	LPS	B	-0.00908435969855374	0.0449656404799207	0.584290129514191
DTD1	chr20:18769352:C:G	LPS	CD4T	5.71391330180167e-06	0.0477895680109029	0.635854485721486
DTD1	chr20:18769352:C:G	Tcruzi	NK	-0.0229009389756908	0.0488623748281806	0.492044263327465
DTD1	chr20:18769352:C:G	Tcruzi	CD8T	-0.0155427157061511	0.0442320714492986	0.534667377167662
DTD1	chr20:18769352:C:G	Tcruzi	monocyte	0.021283517303844	0.0569474448746246	0.526264325670462
DTD1	chr20:18769352:C:G	Tcruzi	B	0.000900895398939548	0.041380712989206	0.64732357148383
DTD1	chr20:18769352:C:G	Tcruzi	CD4T	0.000195769398382389	0.0487598548717261	0.6395618494486
DTD1	chr20:18774986:A:G	NI	NK	0.0449722334321201	0.0829454362616584	0.396963413185906
DTD1	chr20:18774986:A:G	NI	CD8T	0.0633785207124433	0.0985951419391635	0.360906660560853
DTD1	chr20:18774986:A:G	NI	monocyte	0.00342765357443149	0.0917372029499707	0.556848046023346
DTD1	chr20:18774986:A:G	NI	B	-0.00274677354710314	0.078870834074097	0.588761181528413
DTD1	chr20:18774986:A:G	NI	CD4T	0.085299899153166	0.125846655503922	0.341417228853078
DTD1	chr20:18774986:A:G	IAV	NK	0.0305326498195486	0.0702927126796233	0.435218116553178
DTD1	chr20:18774986:A:G	IAV	CD8T	0.0442936083047093	0.0745630408129912	0.375404830840287
DTD1	chr20:18774986:A:G	IAV	monocyte	0.00687054433076324	0.0768505135516398	0.558419316138862
DTD1	chr20:18774986:A:G	IAV	B	0.0005223674977007	0.0676248691402093	0.576704066298672
DTD1	chr20:18774986:A:G	IAV	CD4T	0.0637132455713632	0.100398086537364	0.364967286997878
DTD1	chr20:18774986:A:G	LPS	NK	0.0420392528599199	0.0807791831542279	0.402892341720633
DTD1	chr20:18774986:A:G	LPS	CD8T	0.0448453797773549	0.0789529767369699	0.385927456273195
DTD1	chr20:18774986:A:G	LPS	monocyte	-0.00688623705490957	0.0932880245498612	0.571520810515678
DTD1	chr20:18774986:A:G	LPS	B	-0.0192579716613974	0.0873825612211798	0.538745704594473
DTD1	chr20:18774986:A:G	LPS	CD4T	0.0798098016554978	0.117976150484446	0.34504934179702
DTD1	chr20:18774986:A:G	Tcruzi	NK	0.044699135444505	0.0844782977758016	0.400622649931507
DTD1	chr20:18774986:A:G	Tcruzi	CD8T	0.0641589665849923	0.0979300895514165	0.353467909639445
DTD1	chr20:18774986:A:G	Tcruzi	monocyte	0.00548652652338603	0.0886488815722851	0.562377906654053
DTD1	chr20:18774986:A:G	Tcruzi	B	-0.0111961163194171	0.0787416038165411	0.566532150015709
DTD1	chr20:18774986:A:G	Tcruzi	CD4T	0.0837879140990312	0.122049128760233	0.341669810274066
DTD1	chr20:18781350:A:G	NI	NK	0.0212968976935538	0.0541885814172429	0.523472953550589
DTD1	chr20:18781350:A:G	NI	CD8T	0.0136393662072196	0.0535110806494517	0.572646447605927
DTD1	chr20:18781350:A:G	NI	monocyte	0.00588075553535108	0.0608645059209162	0.592560225191407
DTD1	chr20:18781350:A:G	NI	B	-0.00315351861623597	0.0501116915685975	0.633012467289803
DTD1	chr20:18781350:A:G	NI	CD4T	-0.00234582734311575	0.0614180519740448	0.633263910939839
DTD1	chr20:18781350:A:G	IAV	NK	0.0154893049428548	0.0469292098576932	0.545736310661775
DTD1	chr20:18781350:A:G	IAV	CD8T	0.0122155224552372	0.0422990222014027	0.560190867778288
DTD1	chr20:18781350:A:G	IAV	monocyte	0.00377015547038123	0.0501009896736464	0.625022335132555
DTD1	chr20:18781350:A:G	IAV	B	-0.0109395944245591	0.0471905381264823	0.584062457865314
DTD1	chr20:18781350:A:G	IAV	CD4T	-0.00360741143959732	0.0524798595425302	0.633960146943332
DTD1	chr20:18781350:A:G	LPS	NK	0.0184055434203796	0.0516861383988813	0.531414784309973
DTD1	chr20:18781350:A:G	LPS	CD8T	0.0128882876684254	0.0470830261243037	0.560236222701306
DTD1	chr20:18781350:A:G	LPS	monocyte	0.0111557139552152	0.062291617797481	0.579857723644412
DTD1	chr20:18781350:A:G	LPS	B	-0.00230064524950522	0.0496975846619191	0.633181459543342
DTD1	chr20:18781350:A:G	LPS	CD4T	-0.00376772746901435	0.057425051978715	0.630380187658348
DTD1	chr20:18781350:A:G	Tcruzi	NK	0.0169658154015235	0.0518679211155811	0.545242116985258
DTD1	chr20:18781350:A:G	Tcruzi	CD8T	0.0158173448328094	0.0533376564990335	0.558060992439622
DTD1	chr20:18781350:A:G	Tcruzi	monocyte	-0.000807074507459972	0.0580320410178504	0.642588918792143
DTD1	chr20:18781350:A:G	Tcruzi	B	-0.00685818119393484	0.0487474390504477	0.609453351317076
DTD1	chr20:18781350:A:G	Tcruzi	CD4T	-0.00268066666324044	0.0578841043828909	0.638154423529414
DTD1	chr20:18858997:G:A	NI	NK	0.0297126131782595	0.0378834510624825	0.316079119148026
DTD1	chr20:18858997:G:A	NI	CD8T	0.052370578358696	0.0508367635096077	0.241995879027193
DTD1	chr20:18858997:G:A	NI	monocyte	0.00403759605793684	0.0403616961679372	0.539702473763183
DTD1	chr20:18858997:G:A	NI	B	-0.00831332781863662	0.0371468428081833	0.542762541400899
DTD1	chr20:18858997:G:A	NI	CD4T	0.046862806524657	0.0484571327562084	0.264055805045712
DTD1	chr20:18858997:G:A	IAV	NK	0.0185778687211562	0.0322872736362552	0.381085862486106
DTD1	chr20:18858997:G:A	IAV	CD8T	0.0122715736916868	0.0297952699500044	0.420778052410126
DTD1	chr20:18858997:G:A	IAV	monocyte	-0.00750357709523282	0.0369425502261026	0.543942598176427
DTD1	chr20:18858997:G:A	IAV	B	-0.00871030940305228	0.0335226418415563	0.529321551289004
DTD1	chr20:18858997:G:A	IAV	CD4T	0.0237836848634659	0.0366016602781522	0.358568657027798
DTD1	chr20:18858997:G:A	LPS	NK	0.0245987481913444	0.0352637339653962	0.337115847291826
DTD1	chr20:18858997:G:A	LPS	CD8T	0.0270919292645793	0.0341066402321532	0.306690140095669
DTD1	chr20:18858997:G:A	LPS	monocyte	0.0095543876355052	0.0414695233556411	0.500245842871396
DTD1	chr20:18858997:G:A	LPS	B	0.00314930702072289	0.0345982219169472	0.546343592324049
DTD1	chr20:18858997:G:A	LPS	CD4T	0.0511904089465312	0.049756857027047	0.242278324907975
DTD1	chr20:18858997:G:A	Tcruzi	NK	0.0304341460862801	0.0390918131550665	0.316579387255811
DTD1	chr20:18858997:G:A	Tcruzi	CD8T	0.0387266711151914	0.0410106579870912	0.270453646287323
DTD1	chr20:18858997:G:A	Tcruzi	monocyte	0.00190550520744115	0.0390840420411402	0.567638843593788
DTD1	chr20:18858997:G:A	Tcruzi	B	-0.00555364867203396	0.0345363506932859	0.562270096761622
DTD1	chr20:18858997:G:A	Tcruzi	CD4T	0.040238966462421	0.0439510649625346	0.283694096102352
DTD2	chr14:31363511:A:T	NI	NK	0.00863445284333608	0.0407916586190533	0.590740240893766
DTD2	chr14:31363511:A:T	NI	CD8T	0.0106396668662846	0.0453376567685708	0.584594237179131
DTD2	chr14:31363511:A:T	NI	monocyte	-0.0343185140417963	0.0640685136329423	0.440755587779936
DTD2	chr14:31363511:A:T	NI	B	-0.00833859853129082	0.0444903907125097	0.595213872520361
DTD2	chr14:31363511:A:T	NI	CD4T	0.00808733788408281	0.0538080680528019	0.600327812854974
DTD2	chr14:31363511:A:T	IAV	NK	0.0123277555495863	0.0409737846019365	0.563521527338103
DTD2	chr14:31363511:A:T	IAV	CD8T	0.000379004846997076	0.0340388711592716	0.646380288202175
DTD2	chr14:31363511:A:T	IAV	monocyte	-0.0193243985424619	0.0477180178132313	0.518098118966867
DTD2	chr14:31363511:A:T	IAV	B	-0.00488231716203498	0.038381326815702	0.611521329121579
DTD2	chr14:31363511:A:T	IAV	CD4T	-0.000488368638046176	0.045152340400612	0.651770708242975
DTD2	chr14:31363511:A:T	LPS	NK	0.00320884960573901	0.0396028986627433	0.624039214739439
DTD2	chr14:31363511:A:T	LPS	CD8T	0.00399204453779603	0.0381449423685814	0.617217978995045
DTD2	chr14:31363511:A:T	LPS	monocyte	-0.0295950541316893	0.0613047187111313	0.475574503516215
DTD2	chr14:31363511:A:T	LPS	B	-0.0117229181441079	0.0454908193089983	0.568200264978553
DTD2	chr14:31363511:A:T	LPS	CD4T	0.00502286324208366	0.049749076816411	0.62061752772236
DTD2	chr14:31363511:A:T	Tcruzi	NK	0.00665303330852549	0.041316897182678	0.603921907629551
DTD2	chr14:31363511:A:T	Tcruzi	CD8T	0.0110525010186878	0.0441556960558422	0.578193421744361
DTD2	chr14:31363511:A:T	Tcruzi	monocyte	-0.0309061988124748	0.0608402280033931	0.476664288420158
DTD2	chr14:31363511:A:T	Tcruzi	B	-0.00923716408110012	0.0426523548097936	0.584465131754313
DTD2	chr14:31363511:A:T	Tcruzi	CD4T	0.00260301195820918	0.0495700944977059	0.635670144169461
DTD2	chr14:31390190:G:T	NI	NK	-0.0610842672003975	0.0554931573848599	0.131801806935828
DTD2	chr14:31390190:G:T	NI	CD8T	-0.0418011628811779	0.0549099997562737	0.218821551172582
DTD2	chr14:31390190:G:T	NI	monocyte	0.315619457964164	0.0716364429810066	1.06006818784806e-06
DTD2	chr14:31390190:G:T	NI	B	-0.0604372674083292	0.06038569151279	0.156253899275
DTD2	chr14:31390190:G:T	NI	CD4T	-0.167001387340602	0.0650994952172072	0.00343766716352933
DTD2	chr14:31390190:G:T	IAV	NK	-0.0440506676297476	0.0539621387540464	0.204688592229717
DTD2	chr14:31390190:G:T	IAV	CD8T	-0.0460978528920247	0.0512863076459148	0.179859235356596
DTD2	chr14:31390190:G:T	IAV	monocyte	0.148697577842523	0.0579867047983401	0.00541514365627733
DTD2	chr14:31390190:G:T	IAV	B	0.00165684848065019	0.0556001690127562	0.4908817505568
DTD2	chr14:31390190:G:T	IAV	CD4T	-0.0820073308146815	0.0569144260917698	0.072474715506067
DTD2	chr14:31390190:G:T	LPS	NK	-0.0105699413343278	0.054834700203602	0.417449380591952
DTD2	chr14:31390190:G:T	LPS	CD8T	-0.00293203495286848	0.0532872787253625	0.465269005165461
DTD2	chr14:31390190:G:T	LPS	monocyte	0.159397746836214	0.0631944869313954	0.00607806682202793
DTD2	chr14:31390190:G:T	LPS	B	-0.0190632089511607	0.0576373888015728	0.370552509426204
DTD2	chr14:31390190:G:T	LPS	CD4T	-0.0788517313862483	0.0578617143693496	0.0854116928378297
DTD2	chr14:31390190:G:T	Tcruzi	NK	-0.0312824076617	0.0573271260599653	0.289597792158037
DTD2	chr14:31390190:G:T	Tcruzi	CD8T	-0.0697585485292272	0.0543427086030291	0.0962155614201513
DTD2	chr14:31390190:G:T	Tcruzi	monocyte	0.232934568707118	0.0633473818412605	8.86526265829496e-05
DTD2	chr14:31390190:G:T	Tcruzi	B	0.0150481937133618	0.0576028972430962	0.402021604844833
DTD2	chr14:31390190:G:T	Tcruzi	CD4T	-0.0980555730580931	0.0587408863075655	0.0467037087804383
DTD2	chr14:31414762:A:G	NI	NK	0.021444505734986	0.0563672255825598	0.500889042942155
DTD2	chr14:31414762:A:G	NI	CD8T	0.0361979051550415	0.0709583095096044	0.454859436802904
DTD2	chr14:31414762:A:G	NI	monocyte	-0.00896603443339997	0.0702904728987939	0.572222600970802
DTD2	chr14:31414762:A:G	NI	B	0.00642002416401856	0.0574914165843158	0.587356822094016
DTD2	chr14:31414762:A:G	NI	CD4T	0.0414154433885037	0.084751687297937	0.4556328808123
DTD2	chr14:31414762:A:G	IAV	NK	0.0166442458358977	0.0508505071415033	0.518153438624134
DTD2	chr14:31414762:A:G	IAV	CD8T	0.0193223386077834	0.048807757837048	0.494629007056012
DTD2	chr14:31414762:A:G	IAV	monocyte	-0.0141057366120886	0.0610456706316638	0.562147841639576
DTD2	chr14:31414762:A:G	IAV	B	0.00292883740751952	0.0497449394956242	0.602696234336812
DTD2	chr14:31414762:A:G	IAV	CD4T	0.0310899084755474	0.0694437209476145	0.478378761628709
DTD2	chr14:31414762:A:G	LPS	NK	0.0198427627214863	0.05581357250415	0.50527440574769
DTD2	chr14:31414762:A:G	LPS	CD8T	0.027790065842975	0.0591869935957634	0.465513505322225
DTD2	chr14:31414762:A:G	LPS	monocyte	-0.0146402872581587	0.0717156138180513	0.557237125454436
DTD2	chr14:31414762:A:G	LPS	B	-0.000885412200778879	0.0578621785294138	0.619098693557409
DTD2	chr14:31414762:A:G	LPS	CD4T	0.0303005740612491	0.0737349822545626	0.487385445901226
DTD2	chr14:31414762:A:G	Tcruzi	NK	0.022967395256061	0.0587321247803496	0.495399454954929
DTD2	chr14:31414762:A:G	Tcruzi	CD8T	0.0291987713950247	0.0638781203387795	0.472886671341832
DTD2	chr14:31414762:A:G	Tcruzi	monocyte	-0.00706530705075709	0.0670028222204511	0.595935840088485
DTD2	chr14:31414762:A:G	Tcruzi	B	0.00794546952073693	0.0548192976098124	0.576356404341268
DTD2	chr14:31414762:A:G	Tcruzi	CD4T	0.0432174368339112	0.0833617447026884	0.450200643071313
DTD2	chr14:31422220:T:G	NI	NK	-0.0489041454984471	0.0681496250120884	0.22947299202101
DTD2	chr14:31422220:T:G	NI	CD8T	-0.0911053195901544	0.0724972909246281	0.100894010682119
DTD2	chr14:31422220:T:G	NI	monocyte	-0.180243788837156	0.09705806525598	0.0269129198980572
DTD2	chr14:31422220:T:G	NI	B	-0.16441007363461	0.094810947905685	0.0292352577697945
DTD2	chr14:31422220:T:G	NI	CD4T	-0.137234512489418	0.0888114236906588	0.0577673433425153
DTD2	chr14:31422220:T:G	IAV	NK	-0.0391359711740831	0.0647147571268215	0.262171956612072
DTD2	chr14:31422220:T:G	IAV	CD8T	-0.00722561921643809	0.0656691037294008	0.415182488330639
DTD2	chr14:31422220:T:G	IAV	monocyte	-0.0740145607608793	0.0752946603084138	0.154165331300747
DTD2	chr14:31422220:T:G	IAV	B	-0.0806881118143641	0.069476778566658	0.114647433651566
DTD2	chr14:31422220:T:G	IAV	CD4T	-0.0999988115535393	0.0759514253973395	0.0909989551109919
DTD2	chr14:31422220:T:G	LPS	NK	-0.0379839707100051	0.0682922694928622	0.276248442431369
DTD2	chr14:31422220:T:G	LPS	CD8T	-0.0744796066514422	0.0653279876959681	0.120770339073566
DTD2	chr14:31422220:T:G	LPS	monocyte	-0.176910119684531	0.1002013588906	0.0307993492587938
DTD2	chr14:31422220:T:G	LPS	B	-0.118612402739518	0.0792127674201288	0.0605727034245722
DTD2	chr14:31422220:T:G	LPS	CD4T	-0.124353580868137	0.0828486853478882	0.0637399130204002
DTD2	chr14:31422220:T:G	Tcruzi	NK	-0.0300845593486644	0.0713047147673494	0.318983872047376
DTD2	chr14:31422220:T:G	Tcruzi	CD8T	-0.0997488879451132	0.0727552711565084	0.0782708523689722
DTD2	chr14:31422220:T:G	Tcruzi	monocyte	-0.192528087191454	0.101289737294085	0.0234033586360681
DTD2	chr14:31422220:T:G	Tcruzi	B	-0.138881342141117	0.0833535542124353	0.03737400447672
DTD2	chr14:31422220:T:G	Tcruzi	CD4T	-0.102342005215312	0.0804630497030481	0.101382400143888
DTD2	chr14:31437774:C:T	NI	NK	0.0604888440492215	0.0627013010697211	0.159715936095691
DTD2	chr14:31437774:C:T	NI	CD8T	0.0539596626724704	0.0642346242841486	0.192380393153088
DTD2	chr14:31437774:C:T	NI	monocyte	0.294640130064457	0.0933335388999184	0.00053628745311103
DTD2	chr14:31437774:C:T	NI	B	0.0586386420724764	0.0683614197314943	0.188671955450947
DTD2	chr14:31437774:C:T	NI	CD4T	0.119436552729244	0.0750926663748994	0.0507709137019544
DTD2	chr14:31437774:C:T	IAV	NK	0.0307260288369393	0.0614066738880559	0.29042864387972
DTD2	chr14:31437774:C:T	IAV	CD8T	0.0630794204589791	0.0575763411726085	0.124966102115936
DTD2	chr14:31437774:C:T	IAV	monocyte	0.173580221458435	0.0701264388788253	0.00494579198343408
DTD2	chr14:31437774:C:T	IAV	B	0.0354081062014053	0.0634842401857107	0.274899968429149
DTD2	chr14:31437774:C:T	IAV	CD4T	0.0698811292852646	0.0666052968596439	0.141899084680807
DTD2	chr14:31437774:C:T	LPS	NK	0.114590198872124	0.070693128109724	0.0363041327503488
DTD2	chr14:31437774:C:T	LPS	CD8T	0.0295997588185613	0.0607505954348942	0.292891017005635
DTD2	chr14:31437774:C:T	LPS	monocyte	0.181987708388756	0.0776247640305865	0.00873775179967282
DTD2	chr14:31437774:C:T	LPS	B	0.0495000105165486	0.0675192459973377	0.223149440631602
DTD2	chr14:31437774:C:T	LPS	CD4T	0.102617858584057	0.07026958132764	0.0681695599041373
DTD2	chr14:31437774:C:T	Tcruzi	NK	0.0371014388602869	0.0662926818966926	0.271838945965854
DTD2	chr14:31437774:C:T	Tcruzi	CD8T	0.0699286780108659	0.0623943972645376	0.125297550458035
DTD2	chr14:31437774:C:T	Tcruzi	monocyte	0.260622643453773	0.0855146919674186	0.000982750716354285
DTD2	chr14:31437774:C:T	Tcruzi	B	0.0513591910097743	0.0656707888255689	0.208456861755573
DTD2	chr14:31437774:C:T	Tcruzi	CD4T	0.0912623015758446	0.0701542305594278	0.0933129551835961
DTD2	chr14:31443160:T:C	NI	NK	0.00171463267384625	0.0622213586674976	0.607085834762138
DTD2	chr14:31443160:T:C	NI	CD8T	0.0170824456951673	0.072579946189983	0.544112737785494
DTD2	chr14:31443160:T:C	NI	monocyte	-0.0339790660751298	0.0950148278001684	0.482695900768591
DTD2	chr14:31443160:T:C	NI	B	0.0106760413402814	0.0705359583686695	0.573721391314917
DTD2	chr14:31443160:T:C	NI	CD4T	0.0430682928750365	0.101933667757769	0.473892842664509
DTD2	chr14:31443160:T:C	IAV	NK	-0.00328470592918021	0.0587060490611766	0.611893846105769
DTD2	chr14:31443160:T:C	IAV	CD8T	0.00549541059621167	0.0538793096902871	0.583331401340682
DTD2	chr14:31443160:T:C	IAV	monocyte	-0.0225533646727507	0.0750223782405704	0.526739687466521
DTD2	chr14:31443160:T:C	IAV	B	-0.000733421000560888	0.0599916630770821	0.619487808167627
DTD2	chr14:31443160:T:C	IAV	CD4T	0.0244145400883988	0.0784294975541232	0.519946484623134
DTD2	chr14:31443160:T:C	LPS	NK	-0.00453708247954821	0.0638842339388733	0.604363500720246
DTD2	chr14:31443160:T:C	LPS	CD8T	0.0118876904463571	0.0621397964720532	0.553625734051783
DTD2	chr14:31443160:T:C	LPS	monocyte	-0.00831518974176949	0.083298633972131	0.574365155772887
DTD2	chr14:31443160:T:C	LPS	B	-0.000699006840772492	0.0688449620700083	0.614539728568261
DTD2	chr14:31443160:T:C	LPS	CD4T	0.0325964512485705	0.0895434892275332	0.498955808648963
DTD2	chr14:31443160:T:C	Tcruzi	NK	-0.00326360473927454	0.0650696736564646	0.612631666277023
DTD2	chr14:31443160:T:C	Tcruzi	CD8T	0.0172548351583856	0.0701833161953488	0.539767303850281
DTD2	chr14:31443160:T:C	Tcruzi	monocyte	-0.0258175192157343	0.0865488542758683	0.523519158056799
DTD2	chr14:31443160:T:C	Tcruzi	B	-0.00146068795544855	0.065922824653969	0.619388556953469
DTD2	chr14:31443160:T:C	Tcruzi	CD4T	0.0447005832766199	0.100294781993815	0.470894767541645
DTD2	chr14:31456723:G:A	NI	NK	-0.0175072630324214	0.0660110934916336	0.537616372721273
DTD2	chr14:31456723:G:A	NI	CD8T	-0.00241664245803664	0.0677635210791093	0.610168980979753
DTD2	chr14:31456723:G:A	NI	monocyte	-0.00308858178684436	0.0797030293648157	0.588588790090755
DTD2	chr14:31456723:G:A	NI	B	0.0390884457925515	0.0821218506727161	0.452622109947388
DTD2	chr14:31456723:G:A	NI	CD4T	0.0199992008107547	0.0857496814484341	0.53492000928652
DTD2	chr14:31456723:G:A	IAV	NK	-0.019624092419818	0.0643027687539565	0.524089074082093
DTD2	chr14:31456723:G:A	IAV	CD8T	-0.0132229079336192	0.0576260060477491	0.551270739373599
DTD2	chr14:31456723:G:A	IAV	monocyte	-1.27533529392622e-05	0.0661447687802375	0.609355441034342
DTD2	chr14:31456723:G:A	IAV	B	0.0317022389991588	0.0706274274189153	0.461300175893812
DTD2	chr14:31456723:G:A	IAV	CD4T	0.00139148202782784	0.0711253547473503	0.602171456227618
DTD2	chr14:31456723:G:A	LPS	NK	-0.014115371938667	0.0645019706019203	0.549388346409322
DTD2	chr14:31456723:G:A	LPS	CD8T	0.00170559596479532	0.0589904023942252	0.599704778866784
DTD2	chr14:31456723:G:A	LPS	monocyte	0.0164243536003627	0.0810473824707019	0.538260015979919
DTD2	chr14:31456723:G:A	LPS	B	0.0519208103799656	0.0953012132877123	0.413807179488029
DTD2	chr14:31456723:G:A	LPS	CD4T	0.0128628188703749	0.0781397661616189	0.556363082989102
DTD2	chr14:31456723:G:A	Tcruzi	NK	-0.0270201519157598	0.0759650911081023	0.504613186312757
DTD2	chr14:31456723:G:A	Tcruzi	CD8T	-0.00354078496168556	0.0658495137852912	0.603925483065006
DTD2	chr14:31456723:G:A	Tcruzi	monocyte	0.00857937637211168	0.0769455998040319	0.573996709939622
DTD2	chr14:31456723:G:A	Tcruzi	B	0.0474386213299822	0.0893555511776206	0.424310641083365
DTD2	chr14:31456723:G:A	Tcruzi	CD4T	0.0151302023444302	0.0798507637423194	0.554059420007873
DTD2	chr14:31485406:T:C	NI	NK	-0.00905923316893728	0.0582380146175438	0.481883672865504
DTD2	chr14:31485406:T:C	NI	CD8T	0.0232623419413002	0.0632876683314311	0.423786273129157
DTD2	chr14:31485406:T:C	NI	monocyte	-0.123010594470893	0.0951213517102179	0.119252461761325
DTD2	chr14:31485406:T:C	NI	B	0.00388319627061071	0.0642336136419498	0.538919530894846
DTD2	chr14:31485406:T:C	NI	CD4T	0.0341994095554782	0.0746583139375513	0.386955712486952
DTD2	chr14:31485406:T:C	IAV	NK	1.07139708649649e-06	0.057206095188513	0.525039383453696
DTD2	chr14:31485406:T:C	IAV	CD8T	-0.0189532505682332	0.0548077293862378	0.419681615770099
DTD2	chr14:31485406:T:C	IAV	monocyte	-0.0888018266745481	0.0770010867191005	0.158054679304
DTD2	chr14:31485406:T:C	IAV	B	-0.00976154239393637	0.0583885466991229	0.46977724456651
DTD2	chr14:31485406:T:C	IAV	CD4T	-0.0721918321451952	0.0886807899028973	0.248787970443
DTD2	chr14:31485406:T:C	LPS	NK	-0.0106926856746369	0.0585361032434846	0.465738312667355
DTD2	chr14:31485406:T:C	LPS	CD8T	-0.0100215319418643	0.0553479114726974	0.477164134014714
DTD2	chr14:31485406:T:C	LPS	monocyte	-0.101002956697763	0.0878072388297041	0.156809930807188
DTD2	chr14:31485406:T:C	LPS	B	-0.0235253513621178	0.06402815722423	0.405740002189714
DTD2	chr14:31485406:T:C	LPS	CD4T	0.0119807560319664	0.0673257177476055	0.492255548766826
DTD2	chr14:31485406:T:C	Tcruzi	NK	-0.047635524284633	0.0730835043437552	0.307689506465282
DTD2	chr14:31485406:T:C	Tcruzi	CD8T	0.0370134694232872	0.0684406979176761	0.361609985304565
DTD2	chr14:31485406:T:C	Tcruzi	monocyte	-0.0968737038183855	0.0833434612511641	0.158793903660968
DTD2	chr14:31485406:T:C	Tcruzi	B	-0.00824965904073625	0.0607692471320139	0.485038920472895
DTD2	chr14:31485406:T:C	Tcruzi	CD4T	0.0183985632217348	0.0672658508052336	0.45411552124482
DTD2	chr14:31520027:C:T	NI	NK	-0.0399495192659857	0.0575121828059289	0.284790127580937
DTD2	chr14:31520027:C:T	NI	CD8T	-0.0669209413990181	0.0669023606527604	0.199052764378271
DTD2	chr14:31520027:C:T	NI	monocyte	-0.110236089880862	0.0923934022998013	0.137322056763794
DTD2	chr14:31520027:C:T	NI	B	-0.0772582270347269	0.075596117642712	0.183943924095764
DTD2	chr14:31520027:C:T	NI	CD4T	-0.0909322110458678	0.0842776953981952	0.176089806572611
DTD2	chr14:31520027:C:T	IAV	NK	-0.0395299043915325	0.054932687722912	0.276024803820226
DTD2	chr14:31520027:C:T	IAV	CD8T	-0.0198422279606917	0.0497165367636415	0.366523513342061
DTD2	chr14:31520027:C:T	IAV	monocyte	-0.0603917716715262	0.0657844994175777	0.217881234987439
DTD2	chr14:31520027:C:T	IAV	B	-0.0477152244552047	0.0585844279475893	0.245763889414768
DTD2	chr14:31520027:C:T	IAV	CD4T	-0.0597488230633371	0.0666554450477132	0.227858570116873
DTD2	chr14:31520027:C:T	LPS	NK	-0.0330651740556373	0.0565404519987089	0.315485870115931
DTD2	chr14:31520027:C:T	LPS	CD8T	-0.0506611916688735	0.0569184660249255	0.225963225934707
DTD2	chr14:31520027:C:T	LPS	monocyte	-0.0992025723638112	0.0888889677929195	0.159030057505593
DTD2	chr14:31520027:C:T	LPS	B	-0.0479283580918441	0.0635352802783657	0.263583878998775
DTD2	chr14:31520027:C:T	LPS	CD4T	-0.060631832529393	0.0710180652500085	0.239289380140282
DTD2	chr14:31520027:C:T	Tcruzi	NK	-0.0369231879892894	0.0586618251993492	0.303066025366376
DTD2	chr14:31520027:C:T	Tcruzi	CD8T	-0.0751552578951523	0.0699845886319618	0.175068507874086
DTD2	chr14:31520027:C:T	Tcruzi	monocyte	-0.104828253432059	0.0893660935806209	0.149509757473885
DTD2	chr14:31520027:C:T	Tcruzi	B	-0.0607177186173694	0.0654873398220205	0.213322758163658
DTD2	chr14:31520027:C:T	Tcruzi	CD4T	-0.0772678387558971	0.0759797365004843	0.195997983575119
DTD2	chr14:31545219:A:T	NI	NK	0.0140155418480504	0.0555061400163101	0.566745595098815
DTD2	chr14:31545219:A:T	NI	CD8T	0.0082603237339696	0.0586967120791343	0.601581490953457
DTD2	chr14:31545219:A:T	NI	monocyte	-0.0303167853515275	0.0789482504029271	0.489352982687373
DTD2	chr14:31545219:A:T	NI	B	-0.000277176906461213	0.056214107304752	0.638273867575236
DTD2	chr14:31545219:A:T	NI	CD4T	-0.00325950150738477	0.0707981861934838	0.619718211676622
DTD2	chr14:31545219:A:T	IAV	NK	0.00827627768908873	0.0488033245358867	0.592304870316379
DTD2	chr14:31545219:A:T	IAV	CD8T	0.00672579060854949	0.0446612323364706	0.597901632256065
DTD2	chr14:31545219:A:T	IAV	monocyte	-0.0190819495950721	0.0612354915975109	0.541168329686676
DTD2	chr14:31545219:A:T	IAV	B	-0.00273005504061012	0.0488494607498608	0.624115446772471
DTD2	chr14:31545219:A:T	IAV	CD4T	0.00639935605183103	0.0608080548425213	0.612495834550645
DTD2	chr14:31545219:A:T	LPS	NK	0.0058440819491898	0.051555265408213	0.604220275202775
DTD2	chr14:31545219:A:T	LPS	CD8T	0.00203207399477875	0.0497111152049665	0.624573077709774
DTD2	chr14:31545219:A:T	LPS	monocyte	-0.0234188481528111	0.0742443194528339	0.525609904726622
DTD2	chr14:31545219:A:T	LPS	B	-0.00263899135951525	0.0559502508056842	0.621241639859799
DTD2	chr14:31545219:A:T	LPS	CD4T	0.000832814468382981	0.0658094745361607	0.633824894140284
DTD2	chr14:31545219:A:T	Tcruzi	NK	0.00531593728211199	0.0526236144064294	0.610148898017268
DTD2	chr14:31545219:A:T	Tcruzi	CD8T	0.00436546556696179	0.0554207311077609	0.617140173838087
DTD2	chr14:31545219:A:T	Tcruzi	monocyte	-0.0276474517442454	0.0749209126176841	0.516393981553508
DTD2	chr14:31545219:A:T	Tcruzi	B	-0.0034746711791029	0.0534690795137069	0.619770678682853
DTD2	chr14:31545219:A:T	Tcruzi	CD4T	0.00101911589881078	0.0662798175236016	0.635493072036665
DTNA	chr18:34450582:G:A	NI	NK	0.00131959750810908	0.0403781087892371	0.655215140099914
DTNA	chr18:34450582:G:A	NI	CD8T	0.00138661013892657	0.046594864174304	0.657104525060513
DTNA	chr18:34450582:G:A	NI	monocyte	-0.00375961445352713	0.059540068671066	0.617000894261103
DTNA	chr18:34450582:G:A	NI	B	-0.00978665183435171	0.0460683905790907	0.602788011399958
DTNA	chr18:34450582:G:A	NI	CD4T	-0.00148914555808538	0.059057521148215	0.647595853939411
DTNA	chr18:34450582:G:A	IAV	NK	0.00308002486926323	0.0375005393875839	0.641827883273775
DTNA	chr18:34450582:G:A	IAV	CD8T	0.00297174684528537	0.0346188333040726	0.641227775881031
DTNA	chr18:34450582:G:A	IAV	monocyte	-0.00328320225974772	0.0480572189597499	0.643042829533818
DTNA	chr18:34450582:G:A	IAV	B	-0.00521431847638168	0.038682888841353	0.624680149711998
DTNA	chr18:34450582:G:A	IAV	CD4T	0.00865924447900919	0.0522206081077901	0.62052100086517
DTNA	chr18:34450582:G:A	LPS	NK	0.00668987318582569	0.0416787679203146	0.61523251512754
DTNA	chr18:34450582:G:A	LPS	CD8T	-0.000959026688175573	0.0397913352656563	0.653247527065861
DTNA	chr18:34450582:G:A	LPS	monocyte	-0.00580496006423625	0.0590111358705642	0.619170154682657
DTNA	chr18:34450582:G:A	LPS	B	-0.00566417931247864	0.0445150990087276	0.621224476673368
DTNA	chr18:34450582:G:A	LPS	CD4T	-0.000585053335131905	0.0546545746198899	0.655945727923127
DTNA	chr18:34450582:G:A	Tcruzi	NK	0.00321283592129931	0.0424038928415947	0.642046466680856
DTNA	chr18:34450582:G:A	Tcruzi	CD8T	-0.000238981351385841	0.0447452883613557	0.661299145459829
DTNA	chr18:34450582:G:A	Tcruzi	monocyte	-0.00924755926179473	0.0580103387647688	0.610876581262996
DTNA	chr18:34450582:G:A	Tcruzi	B	-0.00685363680684678	0.0426546789533076	0.615201815572101
DTNA	chr18:34450582:G:A	Tcruzi	CD4T	-0.00251530446795209	0.0553060968856295	0.64998484656656
DTNA	chr18:34463362:G:C	NI	NK	-0.0512725931522326	0.0641796319495647	0.211671097876802
DTNA	chr18:34463362:G:C	NI	CD8T	0.0151635425318071	0.0685451865975739	0.413439646013442
DTNA	chr18:34463362:G:C	NI	monocyte	-0.559972847498594	0.0924245272416283	4.11775058495323e-11
DTNA	chr18:34463362:G:C	NI	B	0.0754076110097029	0.0624832531173789	0.112191466411495
DTNA	chr18:34463362:G:C	NI	CD4T	-0.004893468911259	0.0809187055926714	0.478147893690045
DTNA	chr18:34463362:G:C	IAV	NK	0.0494818812288341	0.0582493494684987	0.19766710362038
DTNA	chr18:34463362:G:C	IAV	CD8T	0.0065920702846443	0.0511641342365145	0.448830276973529
DTNA	chr18:34463362:G:C	IAV	monocyte	-0.411728964071098	0.0802337580704359	4.21085017965339e-08
DTNA	chr18:34463362:G:C	IAV	B	0.0046925018112426	0.0562115074355913	0.465992016021846
DTNA	chr18:34463362:G:C	IAV	CD4T	0.0322982077588442	0.0739301557648024	0.330328280172657
DTNA	chr18:34463362:G:C	LPS	NK	-0.0244090639962836	0.0579709053942208	0.336874845923881
DTNA	chr18:34463362:G:C	LPS	CD8T	-0.00997987710810476	0.0580706870355428	0.432568336630023
DTNA	chr18:34463362:G:C	LPS	monocyte	-0.397830120335796	0.0873270167642844	3.82591148295752e-06
DTNA	chr18:34463362:G:C	LPS	B	0.0515357380549293	0.0649288807630224	0.213240721468748
DTNA	chr18:34463362:G:C	LPS	CD4T	0.0744713848007062	0.0754195816418981	0.160790179224103
DTNA	chr18:34463362:G:C	Tcruzi	NK	-0.0339733872207949	0.0753158388856763	0.324745849586583
DTNA	chr18:34463362:G:C	Tcruzi	CD8T	-0.00922328081037729	0.0676089379196753	0.446754217625294
DTNA	chr18:34463362:G:C	Tcruzi	monocyte	-0.561154542782548	0.0936804220926829	2.69529953911274e-11
DTNA	chr18:34463362:G:C	Tcruzi	B	0.00475482218425821	0.0602966181767278	0.467270817650615
DTNA	chr18:34463362:G:C	Tcruzi	CD4T	0.0380556287647928	0.075808392790425	0.307712316010264
DTNA	chr18:34464484:A:G	NI	NK	-0.0181369773093508	0.0464098879846584	0.511005203823923
DTNA	chr18:34464484:A:G	NI	CD8T	0.00612505345256257	0.0498275986937325	0.620744258110152
DTNA	chr18:34464484:A:G	NI	monocyte	-0.000672012494335352	0.0608234706639612	0.605244814909869
DTNA	chr18:34464484:A:G	NI	B	-0.0278110973236802	0.0527508405026384	0.460064173515143
DTNA	chr18:34464484:A:G	NI	CD4T	-0.00843148051734761	0.0585535832514509	0.576399484190611
DTNA	chr18:34464484:A:G	IAV	NK	-0.0155428370017646	0.0414336792847498	0.516335983708568
DTNA	chr18:34464484:A:G	IAV	CD8T	0.00160559476744313	0.0353928960332503	0.639341787885617
DTNA	chr18:34464484:A:G	IAV	monocyte	0.0039061065465774	0.0505934417551688	0.624974245733247
DTNA	chr18:34464484:A:G	IAV	B	-0.0166404294683174	0.0417440963600314	0.50277566076134
DTNA	chr18:34464484:A:G	IAV	CD4T	-0.021841090883409	0.055008494021382	0.508671159607588
DTNA	chr18:34464484:A:G	LPS	NK	-0.0123728690726369	0.0420547444605121	0.537378541975702
DTNA	chr18:34464484:A:G	LPS	CD8T	0.00302317792455793	0.041349353510243	0.630150365117928
DTNA	chr18:34464484:A:G	LPS	monocyte	0.00586406994054477	0.0612479645736825	0.606240166318749
DTNA	chr18:34464484:A:G	LPS	B	-0.0269846567611952	0.0524243539990669	0.459731403645174
DTNA	chr18:34464484:A:G	LPS	CD4T	-0.0198754129062836	0.0574063168879479	0.521473028493191
DTNA	chr18:34464484:A:G	Tcruzi	NK	-0.0072324917380373	0.0438578978975323	0.576695401642487
DTNA	chr18:34464484:A:G	Tcruzi	CD8T	-0.00516547418780479	0.0444846220373044	0.591851785315259
DTNA	chr18:34464484:A:G	Tcruzi	monocyte	0.000490123739198053	0.0582526407608084	0.629358909652046
DTNA	chr18:34464484:A:G	Tcruzi	B	-0.0294532897755198	0.052761158277005	0.445276513538529
DTNA	chr18:34464484:A:G	Tcruzi	CD4T	-0.0132674364744617	0.0552934524319378	0.555690578534102
DTNA	chr18:34483685:C:T	NI	NK	0.00940180037114781	0.0393332215977436	0.402077802756583
DTNA	chr18:34483685:C:T	NI	CD8T	-0.0317759404787296	0.0432872658478667	0.232264398155156
DTNA	chr18:34483685:C:T	NI	monocyte	-0.198019106036521	0.0577633307373746	0.000176182293273763
DTNA	chr18:34483685:C:T	NI	B	0.0563583393168124	0.0390446068145715	0.0709845167690273
DTNA	chr18:34483685:C:T	NI	CD4T	-6.89879871744796e-05	0.0496052132125908	0.499853454326038
DTNA	chr18:34483685:C:T	IAV	NK	0.07585512942004	0.0397818260708483	0.0216069802148877
DTNA	chr18:34483685:C:T	IAV	CD8T	-0.0060723200401215	0.0321395092974167	0.428405615674157
DTNA	chr18:34483685:C:T	IAV	monocyte	-0.151488773240967	0.0511552120911692	0.000836881245803611
DTNA	chr18:34483685:C:T	IAV	B	0.0252179710764955	0.0350794197420362	0.234006118968008
DTNA	chr18:34483685:C:T	IAV	CD4T	0.0741271145678514	0.0508130283321449	0.063798046402271
DTNA	chr18:34483685:C:T	LPS	NK	0.014896332470777	0.0361096499897624	0.33718605227417
DTNA	chr18:34483685:C:T	LPS	CD8T	0.00422415381320338	0.0358639502027549	0.453359669683943
DTNA	chr18:34483685:C:T	LPS	monocyte	-0.133263179250914	0.0541776959957401	0.00691820898494555
DTNA	chr18:34483685:C:T	LPS	B	0.0262304274720985	0.0399027994413099	0.252685141804912
DTNA	chr18:34483685:C:T	LPS	CD4T	-0.00842772143649107	0.0463943726867326	0.431968776259826
DTNA	chr18:34483685:C:T	Tcruzi	NK	0.0203228295347998	0.0470657984256188	0.331543105491315
DTNA	chr18:34483685:C:T	Tcruzi	CD8T	-0.0374852597724271	0.0440077473503009	0.196556117089404
DTNA	chr18:34483685:C:T	Tcruzi	monocyte	-0.217698334575326	0.0615247100379291	9.37710827882965e-05
DTNA	chr18:34483685:C:T	Tcruzi	B	0.0350455398719896	0.0379420004075681	0.175773247702242
DTNA	chr18:34483685:C:T	Tcruzi	CD4T	0.00870203420261455	0.0471644961876199	0.427161995537227
DTNA	chr18:34506592:A:C	NI	NK	-0.00959256977014579	0.0464997888435962	0.570765741924958
DTNA	chr18:34506592:A:C	NI	CD8T	-0.0016417428578715	0.0502434042856561	0.621981216363277
DTNA	chr18:34506592:A:C	NI	monocyte	-0.0361484574786752	0.0763556264688434	0.448665453368157
DTNA	chr18:34506592:A:C	NI	B	-0.0107315019200269	0.0488265351800526	0.561441329117474
DTNA	chr18:34506592:A:C	NI	CD4T	0.0067755834199088	0.0644233605369024	0.602450721042504
DTNA	chr18:34506592:A:C	IAV	NK	-0.00618491169677888	0.041595346329116	0.58621053540219
DTNA	chr18:34506592:A:C	IAV	CD8T	0.0156581688784933	0.0469937073131223	0.538568781101423
DTNA	chr18:34506592:A:C	IAV	monocyte	-0.0442518988927474	0.0785857733612407	0.426481742631031
DTNA	chr18:34506592:A:C	IAV	B	-0.0139807793476446	0.0445547263914038	0.532549812749679
DTNA	chr18:34506592:A:C	IAV	CD4T	-0.00515428012519098	0.0539871391047226	0.602859258456642
DTNA	chr18:34506592:A:C	LPS	NK	-0.00563091293929953	0.0443691666039116	0.5868880082574
DTNA	chr18:34506592:A:C	LPS	CD8T	-0.00409620233948472	0.0434620845589864	0.59883270379686
DTNA	chr18:34506592:A:C	LPS	monocyte	-0.0448017214676304	0.0828674043464119	0.430507315386161
DTNA	chr18:34506592:A:C	LPS	B	-0.00866888229848227	0.0488447407936295	0.566476171411805
DTNA	chr18:34506592:A:C	LPS	CD4T	-0.0108608735248302	0.060121966639263	0.574082219452905
DTNA	chr18:34506592:A:C	Tcruzi	NK	-0.0110564587923348	0.0500047494854509	0.564921415664845
DTNA	chr18:34506592:A:C	Tcruzi	CD8T	-0.00372558872852573	0.0486477655346968	0.608324606840944
DTNA	chr18:34506592:A:C	Tcruzi	monocyte	-0.0345653176991728	0.0730051988949562	0.467102406334749
DTNA	chr18:34506592:A:C	Tcruzi	B	-0.0123961906562575	0.0471769656607238	0.547059725542534
DTNA	chr18:34506592:A:C	Tcruzi	CD4T	0.0114762940092137	0.0629152756697944	0.587861244614275
DTNA	chr18:34595762:C:T	NI	NK	-0.00403898947802792	0.101131114216849	0.531577461434287
DTNA	chr18:34595762:C:T	NI	CD8T	-0.0236030639269623	0.115207857673049	0.476594104914408
DTNA	chr18:34595762:C:T	NI	monocyte	0.139851905863973	0.166760424018466	0.218686734696081
DTNA	chr18:34595762:C:T	NI	B	0.157151215845881	0.137412533212328	0.142261168826679
DTNA	chr18:34595762:C:T	NI	CD4T	-0.0526833354453464	0.153931128159243	0.42844596009952
DTNA	chr18:34595762:C:T	IAV	NK	0.0309941282547265	0.0931531422341243	0.405455373385246
DTNA	chr18:34595762:C:T	IAV	CD8T	-0.0207428376479986	0.0897889045422859	0.467519291286478
DTNA	chr18:34595762:C:T	IAV	monocyte	0.0885128651402748	0.130196618159281	0.275653232305839
DTNA	chr18:34595762:C:T	IAV	B	0.198832916992356	0.162195725558666	0.111709498549178
DTNA	chr18:34595762:C:T	IAV	CD4T	-0.00260322428456113	0.121554200066099	0.520123250035995
DTNA	chr18:34595762:C:T	LPS	NK	0.0208450464183408	0.0970591734590328	0.444119900087925
DTNA	chr18:34595762:C:T	LPS	CD8T	-0.020267470256018	0.0989173084534843	0.476507514193703
DTNA	chr18:34595762:C:T	LPS	monocyte	0.104684852194042	0.153651242169445	0.273492649361714
DTNA	chr18:34595762:C:T	LPS	B	0.140527742911944	0.129785445706077	0.156743695549958
DTNA	chr18:34595762:C:T	LPS	CD4T	0.00451561344967442	0.129402865536433	0.502947461126829
DTNA	chr18:34595762:C:T	Tcruzi	NK	-0.0120014668743531	0.110326311138515	0.511878617659038
DTNA	chr18:34595762:C:T	Tcruzi	CD8T	-0.00776697882103086	0.108717490432998	0.521813978314171
DTNA	chr18:34595762:C:T	Tcruzi	monocyte	0.136663446889623	0.164795856102001	0.22541949582274
DTNA	chr18:34595762:C:T	Tcruzi	B	0.213970080830082	0.174026440804286	0.111238675742438
DTNA	chr18:34595762:C:T	Tcruzi	CD4T	-0.000438264830234005	0.131453506645861	0.518143308872967
DTNA	chr18:34597025:C:G	NI	NK	-0.0228603109992698	0.0625840745927992	0.3566188229331
DTNA	chr18:34597025:C:G	NI	CD8T	0.0207665035986194	0.0680547158446698	0.384059086962967
DTNA	chr18:34597025:C:G	NI	monocyte	0.279385970660951	0.0879787510670237	0.000581346442090153
DTNA	chr18:34597025:C:G	NI	B	-0.106447711068391	0.0651317691548415	0.045852321579526
DTNA	chr18:34597025:C:G	NI	CD4T	0.0214212215498732	0.0832068765893929	0.407828094889601
DTNA	chr18:34597025:C:G	IAV	NK	-0.0628352945568368	0.0574048827395874	0.134182299738972
DTNA	chr18:34597025:C:G	IAV	CD8T	0.00617063733285476	0.0508388134963507	0.454966261283225
DTNA	chr18:34597025:C:G	IAV	monocyte	0.236904750345044	0.0806182565333237	0.000977532955458264
DTNA	chr18:34597025:C:G	IAV	B	-0.0600531135072092	0.0562720855893712	0.14098584473911
DTNA	chr18:34597025:C:G	IAV	CD4T	-0.161093576697854	0.079524179131528	0.0156589670593851
DTNA	chr18:34597025:C:G	LPS	NK	-0.0154583589448178	0.0564684390483862	0.390346728937185
DTNA	chr18:34597025:C:G	LPS	CD8T	0.0102917493397468	0.0567618003661302	0.431769077807612
DTNA	chr18:34597025:C:G	LPS	monocyte	0.2256595678972	0.0848392615671017	0.00381125211336717
DTNA	chr18:34597025:C:G	LPS	B	0.0695155519046098	0.0683385029046787	0.152557896733759
DTNA	chr18:34597025:C:G	LPS	CD4T	-0.13704320641261	0.0759551403977015	0.0314863527327349
DTNA	chr18:34597025:C:G	Tcruzi	NK	-0.0370993284786467	0.0752759021280233	0.311645708538373
DTNA	chr18:34597025:C:G	Tcruzi	CD8T	0.0180617484888002	0.0672399764455949	0.398876938228366
DTNA	chr18:34597025:C:G	Tcruzi	monocyte	0.341198188976625	0.0951392981792866	5.91187817355822e-05
DTNA	chr18:34597025:C:G	Tcruzi	B	0.00577847395034203	0.0592935003679232	0.464169187459032
DTNA	chr18:34597025:C:G	Tcruzi	CD4T	-0.0821314356526975	0.0752134062815061	0.134945805733136
DTNA	chr18:34671875:T:A	NI	NK	-0.000559397090646855	0.0555863716384931	0.611361529648923
DTNA	chr18:34671875:T:A	NI	CD8T	-0.0149642243327478	0.065217234530071	0.546418650675161
DTNA	chr18:34671875:T:A	NI	monocyte	0.00586384390717234	0.0809493026865381	0.585899601818633
DTNA	chr18:34671875:T:A	NI	B	-0.0427060659433968	0.0782613274931155	0.429852498207751
DTNA	chr18:34671875:T:A	NI	CD4T	-0.018100925274001	0.0816720380567389	0.539590054555589
DTNA	chr18:34671875:T:A	IAV	NK	-0.000510133472016316	0.0508925534118868	0.611461852444275
DTNA	chr18:34671875:T:A	IAV	CD8T	-0.00135743736347869	0.0472343659814982	0.604569090815015
DTNA	chr18:34671875:T:A	IAV	monocyte	0.00821478384874127	0.067311903658859	0.591701304459813
DTNA	chr18:34671875:T:A	IAV	B	-0.0329668705870934	0.0644616046080323	0.443816627478298
DTNA	chr18:34671875:T:A	IAV	CD4T	-0.0186812848294801	0.0700387231253097	0.533267549259396
DTNA	chr18:34671875:T:A	LPS	NK	-0.00275201767315216	0.0547972594544543	0.596086131079456
DTNA	chr18:34671875:T:A	LPS	CD8T	-0.00353158810464279	0.0543257071434168	0.589237819664987
DTNA	chr18:34671875:T:A	LPS	monocyte	0.0102701381285737	0.0813600435345961	0.578580891067818
DTNA	chr18:34671875:T:A	LPS	B	-0.0367939185723079	0.0728825384309063	0.443630651806298
DTNA	chr18:34671875:T:A	LPS	CD4T	-0.0219822963071129	0.077692288937422	0.524661592683277
DTNA	chr18:34671875:T:A	Tcruzi	NK	0.0080783151162986	0.060914720186697	0.591753538271731
DTNA	chr18:34671875:T:A	Tcruzi	CD8T	-0.00957495316277899	0.0614342390665238	0.565972740432994
DTNA	chr18:34671875:T:A	Tcruzi	monocyte	0.00515603628555072	0.0776719690827502	0.603893629317598
DTNA	chr18:34671875:T:A	Tcruzi	B	-0.0393711770671451	0.0732485134681788	0.431921977025547
DTNA	chr18:34671875:T:A	Tcruzi	CD4T	-0.0190977135083222	0.0771855560228943	0.537802053583365
DTNA	chr18:34736964:C:T	NI	NK	-0.00408009318854918	0.0282560110667803	0.640640369926396
DTNA	chr18:34736964:C:T	NI	CD8T	0.00510868078479648	0.0302606468319491	0.619404105429489
DTNA	chr18:34736964:C:T	NI	monocyte	0.02089520009121	0.0459780595391336	0.495799434365557
DTNA	chr18:34736964:C:T	NI	B	-0.0169708522547162	0.0349270348549727	0.521635327918268
DTNA	chr18:34736964:C:T	NI	CD4T	0.00704444856482102	0.0385682713652203	0.606809310233856
DTNA	chr18:34736964:C:T	IAV	NK	-0.00179151178993228	0.0254161382079331	0.662439601014337
DTNA	chr18:34736964:C:T	IAV	CD8T	0.00657779665719378	0.0237098938715805	0.588093652443336
DTNA	chr18:34736964:C:T	IAV	monocyte	0.0342341672042578	0.058525092083015	0.445356372725288
DTNA	chr18:34736964:C:T	IAV	B	-0.00883899091988225	0.0272823705185382	0.575597240541288
DTNA	chr18:34736964:C:T	IAV	CD4T	0.010611562894171	0.0344936909803922	0.579859190881968
DTNA	chr18:34736964:C:T	LPS	NK	0.00612766413705732	0.0272108321445714	0.599072633038542
DTNA	chr18:34736964:C:T	LPS	CD8T	0.0151876584633435	0.031786840757261	0.516054701758029
DTNA	chr18:34736964:C:T	LPS	monocyte	0.0198953258153864	0.0447347844025454	0.512011608460662
DTNA	chr18:34736964:C:T	LPS	B	-0.0142214116546696	0.033709769475032	0.538716398390279
DTNA	chr18:34736964:C:T	LPS	CD4T	0.00656690100716477	0.0353625890516818	0.607978203629492
DTNA	chr18:34736964:C:T	Tcruzi	NK	-0.00229734378247767	0.0298756465427133	0.659386700193366
DTNA	chr18:34736964:C:T	Tcruzi	CD8T	0.00268418540087335	0.0291406603210318	0.638519824410338
DTNA	chr18:34736964:C:T	Tcruzi	monocyte	0.0178161029695111	0.0425291916339136	0.531094121974752
DTNA	chr18:34736964:C:T	Tcruzi	B	-0.00621149820284617	0.028051624951829	0.602573613993047
DTNA	chr18:34736964:C:T	Tcruzi	CD4T	0.00802203041961726	0.0360679220836227	0.603728955768566
DTNA	chr18:34778551:C:T	NI	NK	0.0515169176228793	0.0639539844839881	0.309304093610537
DTNA	chr18:34778551:C:T	NI	CD8T	0.0414172712962309	0.0600064115594637	0.357698426247433
DTNA	chr18:34778551:C:T	NI	monocyte	-0.00478061296948605	0.0677631705400663	0.576708214423884
DTNA	chr18:34778551:C:T	NI	B	0.0254975950220156	0.0523618626569278	0.429597712033416
DTNA	chr18:34778551:C:T	NI	CD4T	0.0186559982878892	0.0647067062348761	0.481153223256026
DTNA	chr18:34778551:C:T	IAV	NK	0.0432669821442422	0.0553458238586858	0.320512643292089
DTNA	chr18:34778551:C:T	IAV	CD8T	0.026445046286983	0.0430152015017008	0.380740856099395
DTNA	chr18:34778551:C:T	IAV	monocyte	0.00520408001151792	0.0548058122373103	0.562120144837798
DTNA	chr18:34778551:C:T	IAV	B	0.0111611146702679	0.0433405122583125	0.499904225688228
DTNA	chr18:34778551:C:T	IAV	CD4T	0.0254346203589651	0.0564137970216908	0.437908525257802
DTNA	chr18:34778551:C:T	LPS	NK	0.0588077535094596	0.0692924592510257	0.287585538748372
DTNA	chr18:34778551:C:T	LPS	CD8T	0.0321190482552252	0.0494485181448861	0.366988097382805
DTNA	chr18:34778551:C:T	LPS	monocyte	0.0013875775311607	0.0656367169073111	0.574127066095578
DTNA	chr18:34778551:C:T	LPS	B	0.0173705285208333	0.0502067135718632	0.46861290815863
DTNA	chr18:34778551:C:T	LPS	CD4T	0.0255044038639063	0.0610049929571398	0.444875673797919
DTNA	chr18:34778551:C:T	Tcruzi	NK	0.0416909425413104	0.0585248905028474	0.34330448788715
DTNA	chr18:34778551:C:T	Tcruzi	CD8T	0.0425055041659937	0.0597005768790057	0.347583762381535
DTNA	chr18:34778551:C:T	Tcruzi	monocyte	6.06217036159163e-05	0.0644503098746254	0.585794691703556
DTNA	chr18:34778551:C:T	Tcruzi	B	0.0297974487575601	0.0531418757469187	0.402259695789945
DTNA	chr18:34778551:C:T	Tcruzi	CD4T	0.0199729340048918	0.0606949878076702	0.473685576041315
DTNA	chr18:34796049:G:A	NI	NK	-0.00445423242658811	0.0442170525497106	0.627142722478351
DTNA	chr18:34796049:G:A	NI	CD8T	-0.00493147427859247	0.0512811339721957	0.628350751167299
DTNA	chr18:34796049:G:A	NI	monocyte	-0.0073367028090271	0.063854739367988	0.595004994064791
DTNA	chr18:34796049:G:A	NI	B	0.00719037906113715	0.04953329979747	0.618385831638052
DTNA	chr18:34796049:G:A	NI	CD4T	-0.00582296480408659	0.0648781501116523	0.62059886382005
DTNA	chr18:34796049:G:A	IAV	NK	-0.00124412715990334	0.0404155840121658	0.645665083038415
DTNA	chr18:34796049:G:A	IAV	CD8T	-0.00594447465628447	0.0381677605469004	0.611674549353324
DTNA	chr18:34796049:G:A	IAV	monocyte	-0.0128150056038149	0.0548788091747694	0.586452075951345
DTNA	chr18:34796049:G:A	IAV	B	-0.000279879201182701	0.041253883069267	0.655175454160885
DTNA	chr18:34796049:G:A	IAV	CD4T	-0.00538035321029088	0.0545404368347788	0.627610218929956
DTNA	chr18:34796049:G:A	LPS	NK	-0.00565145484830447	0.0443581744858001	0.613581383852008
DTNA	chr18:34796049:G:A	LPS	CD8T	-0.00616216933192416	0.04419333653157	0.610348692432667
DTNA	chr18:34796049:G:A	LPS	monocyte	-0.0139488742232899	0.0652672041324161	0.576346317388129
DTNA	chr18:34796049:G:A	LPS	B	0.00378600514544212	0.0484140453468532	0.632552756622637
DTNA	chr18:34796049:G:A	LPS	CD4T	-0.00730253638580074	0.0605765373010713	0.615593981238207
DTNA	chr18:34796049:G:A	Tcruzi	NK	-0.00367143502801064	0.0458645071998651	0.630908389312431
DTNA	chr18:34796049:G:A	Tcruzi	CD8T	0.0011506644210801	0.0493869229592627	0.653177171972739
DTNA	chr18:34796049:G:A	Tcruzi	monocyte	-0.0102499610013549	0.0615989239887416	0.601090376609767
DTNA	chr18:34796049:G:A	Tcruzi	B	0.00295577107648199	0.0457284149312047	0.638458679855766
DTNA	chr18:34796049:G:A	Tcruzi	CD4T	-0.00487543515304091	0.0606721674168162	0.631153338200753
DTNA	chr18:34898876:T:C	NI	NK	0.0526604086721751	0.057331203304953	0.247498832595949
DTNA	chr18:34898876:T:C	NI	CD8T	0.0466403037217719	0.0537594901826323	0.275717864969346
DTNA	chr18:34898876:T:C	NI	monocyte	0.0485124998305582	0.0679357999859732	0.305847059702173
DTNA	chr18:34898876:T:C	NI	B	0.0463084569934351	0.0538728744477243	0.275504417633073
DTNA	chr18:34898876:T:C	NI	CD4T	0.0508406797117302	0.0645739857069655	0.295451122144105
DTNA	chr18:34898876:T:C	IAV	NK	0.0360447680165411	0.0441046402332323	0.28831385913645
DTNA	chr18:34898876:T:C	IAV	CD8T	0.0286712784418667	0.0383394914384397	0.310583906474277
DTNA	chr18:34898876:T:C	IAV	monocyte	0.0277779422995796	0.0528068029922309	0.380933480269273
DTNA	chr18:34898876:T:C	IAV	B	0.034208477073946	0.044138286149834	0.302590806761191
DTNA	chr18:34898876:T:C	IAV	CD4T	0.0550057223319397	0.0610630403535291	0.262470772810701
DTNA	chr18:34898876:T:C	LPS	NK	0.0291683530797535	0.043433568770626	0.32987224310841
DTNA	chr18:34898876:T:C	LPS	CD8T	0.03799724199616	0.0450849561058745	0.279752933541258
DTNA	chr18:34898876:T:C	LPS	monocyte	0.0533576069050611	0.0708924736471237	0.296456296102159
DTNA	chr18:34898876:T:C	LPS	B	0.040929142922833	0.0510018221275568	0.291010993354991
DTNA	chr18:34898876:T:C	LPS	CD4T	0.061973670124739	0.067132979664447	0.253731076090101
DTNA	chr18:34898876:T:C	Tcruzi	NK	0.0353268499787714	0.0489579825175832	0.314344064514353
DTNA	chr18:34898876:T:C	Tcruzi	CD8T	0.0374279378570756	0.0491437070919453	0.305300412494585
DTNA	chr18:34898876:T:C	Tcruzi	monocyte	0.0426944390064995	0.0643670406590242	0.335502828989648
DTNA	chr18:34898876:T:C	Tcruzi	B	0.0221323789397144	0.0443675709175462	0.383057013422284
DTNA	chr18:34898876:T:C	Tcruzi	CD4T	0.0437753550003132	0.0593956266249192	0.313942533818254
DTNA	chr18:34960802:A:T	NI	NK	-0.00132928697634525	0.0168851091563965	0.743900554114281
DTNA	chr18:34960802:A:T	NI	CD8T	-0.00491921873808885	0.0195232586159735	0.699057771970459
DTNA	chr18:34960802:A:T	NI	monocyte	-0.0119712762091066	0.0304726840839869	0.618567812893773
DTNA	chr18:34960802:A:T	NI	B	0.00194049455997398	0.0176732649709042	0.741393357191943
DTNA	chr18:34960802:A:T	NI	CD4T	-0.0269039908713768	0.0433555878222497	0.493108150060299
DTNA	chr18:34960802:A:T	IAV	NK	0.000524392287564279	0.0155986161940811	0.76551553958565
DTNA	chr18:34960802:A:T	IAV	CD8T	-0.00137426847926763	0.0141585503781167	0.738880983971497
DTNA	chr18:34960802:A:T	IAV	monocyte	-0.009747192298164	0.0248443543632937	0.654153860105413
DTNA	chr18:34960802:A:T	IAV	B	0.00949744837888923	0.0223935134123812	0.649040629249053
DTNA	chr18:34960802:A:T	IAV	CD4T	-0.00457171919998104	0.0207432483242315	0.706818654751986
DTNA	chr18:34960802:A:T	LPS	NK	-0.00419692695645354	0.0172953270106097	0.695583728021353
DTNA	chr18:34960802:A:T	LPS	CD8T	-0.000938911210480329	0.0160908083967145	0.739107000253024
DTNA	chr18:34960802:A:T	LPS	monocyte	-0.00706694506456411	0.0266804668145271	0.67080396849977
DTNA	chr18:34960802:A:T	LPS	B	-0.00406884542967979	0.0195773880141281	0.710580839785684
DTNA	chr18:34960802:A:T	LPS	CD4T	-0.00434806439290323	0.0218190528173515	0.703264362537606
DTNA	chr18:34960802:A:T	Tcruzi	NK	0.000725265512136261	0.0188913145661682	0.763099971656971
DTNA	chr18:34960802:A:T	Tcruzi	CD8T	-0.00137636425955376	0.0182326474348953	0.738521754815919
DTNA	chr18:34960802:A:T	Tcruzi	monocyte	-0.0110367770118207	0.0284579986733999	0.64688869360246
DTNA	chr18:34960802:A:T	Tcruzi	B	0.00243370719087866	0.0173591288042438	0.730709797051538
DTNA	chr18:34960802:A:T	Tcruzi	CD4T	-0.00290877316712407	0.0227286716302583	0.722641908272727
DTNA	chr18:34991818:G:A	NI	NK	-0.00994370670209001	0.0361517832168967	0.587095274526579
DTNA	chr18:34991818:G:A	NI	CD8T	-0.00605759012876209	0.0387648887899571	0.621828375637044
DTNA	chr18:34991818:G:A	NI	monocyte	-0.0160273109251009	0.0537239193773591	0.54647960711365
DTNA	chr18:34991818:G:A	NI	B	0.000253433121411602	0.0364733929388969	0.671441165437468
DTNA	chr18:34991818:G:A	NI	CD4T	-0.00424816178479182	0.0488534823353611	0.631967239107467
DTNA	chr18:34991818:G:A	IAV	NK	-0.00837278639586329	0.0329975501395809	0.593181956532861
DTNA	chr18:34991818:G:A	IAV	CD8T	-0.0133029374737636	0.0341790283607341	0.549898756955235
DTNA	chr18:34991818:G:A	IAV	monocyte	-0.0124132352542914	0.0429586150039403	0.578657738604334
DTNA	chr18:34991818:G:A	IAV	B	0.00710843930772372	0.0341724605458403	0.616370627195228
DTNA	chr18:34991818:G:A	IAV	CD4T	-0.0053293433044339	0.0414928641217914	0.631093210876629
DTNA	chr18:34991818:G:A	LPS	NK	-0.00285608151225253	0.0338454600783795	0.634518649253329
DTNA	chr18:34991818:G:A	LPS	CD8T	-0.00440246791795447	0.0331350722873552	0.622386862932324
DTNA	chr18:34991818:G:A	LPS	monocyte	-0.0245531410255687	0.0590355729302784	0.518702415384728
DTNA	chr18:34991818:G:A	LPS	B	0.0076098784800161	0.0388139775644707	0.613783661619267
DTNA	chr18:34991818:G:A	LPS	CD4T	-0.00579707500382754	0.0452475078651308	0.626486594344669
DTNA	chr18:34991818:G:A	Tcruzi	NK	-0.00880347648968711	0.0373297863805022	0.596275368453186
DTNA	chr18:34991818:G:A	Tcruzi	CD8T	-0.00734967128505984	0.0376819939919006	0.609068782110655
DTNA	chr18:34991818:G:A	Tcruzi	monocyte	-0.0204858921803077	0.0536166899595506	0.542733709415561
DTNA	chr18:34991818:G:A	Tcruzi	B	0.00122211620028709	0.0346943052538942	0.662311998744198
DTNA	chr18:34991818:G:A	Tcruzi	CD4T	0.0040385307526497	0.047382021114982	0.655396744164622
DTNB	chr2:25288262:G:A	NI	NK	-0.00916434258768163	0.0507417026907877	0.558587196068374
DTNB	chr2:25288262:G:A	NI	CD8T	-0.0126434044949312	0.0555696512858336	0.540572194181045
DTNB	chr2:25288262:G:A	NI	monocyte	-0.0324479611877108	0.0724991907479742	0.44962786506941
DTNB	chr2:25288262:G:A	NI	B	-0.0270661583641254	0.061870952109571	0.474795443778556
DTNB	chr2:25288262:G:A	NI	CD4T	-0.0335860668356764	0.0722388583544271	0.460597489215327
DTNB	chr2:25288262:G:A	IAV	NK	-0.00780459748479017	0.0471835071822022	0.561666160234743
DTNB	chr2:25288262:G:A	IAV	CD8T	-0.00921670910025857	0.0437583075262126	0.546895683823484
DTNB	chr2:25288262:G:A	IAV	monocyte	-0.0349231025591203	0.0670730559143738	0.442461116187292
DTNB	chr2:25288262:G:A	IAV	B	-0.0249847911279904	0.0551022365307942	0.467861543864142
DTNB	chr2:25288262:G:A	IAV	CD4T	-0.0357357197500668	0.0656125202999855	0.439636844162388
DTNB	chr2:25288262:G:A	LPS	NK	-0.00643404491131584	0.0508250724399289	0.568188318246926
DTNB	chr2:25288262:G:A	LPS	CD8T	-0.00113633916846829	0.0509827931614798	0.592253668430818
DTNB	chr2:25288262:G:A	LPS	monocyte	-0.0299516419330596	0.0721063084652155	0.470776182073801
DTNB	chr2:25288262:G:A	LPS	B	-0.0282769040969283	0.0625555871345523	0.46538135274674
DTNB	chr2:25288262:G:A	LPS	CD4T	-0.0232716024825281	0.0622479133905534	0.493568707441832
DTNB	chr2:25288262:G:A	Tcruzi	NK	-0.0119552951381682	0.0527123381057985	0.542830781577162
DTNB	chr2:25288262:G:A	Tcruzi	CD8T	-0.0199806310183847	0.0553888598887518	0.500264812532304
DTNB	chr2:25288262:G:A	Tcruzi	monocyte	-0.0300053851791538	0.0682855024484685	0.469848742605069
DTNB	chr2:25288262:G:A	Tcruzi	B	-0.0359604742034171	0.0673695123308641	0.433724162801565
DTNB	chr2:25288262:G:A	Tcruzi	CD4T	-0.0324048498115027	0.0681419713341802	0.462901302356293
DTNB	chr2:25379273:G:A	NI	NK	-0.0616775850700846	0.0465458165743806	0.0850339636237321
DTNB	chr2:25379273:G:A	NI	CD8T	-0.0537783577565002	0.0469729358391788	0.123520636725186
DTNB	chr2:25379273:G:A	NI	monocyte	-0.043813539792712	0.0529653364475044	0.202130952791476
DTNB	chr2:25379273:G:A	NI	B	-0.102346785521023	0.0540005495184942	0.0255822132170596
DTNB	chr2:25379273:G:A	NI	CD4T	-0.0923955187604994	0.0527334999050151	0.0417742618437807
DTNB	chr2:25379273:G:A	IAV	NK	-0.0594974323660371	0.0436841994328041	0.0779927193883489
DTNB	chr2:25379273:G:A	IAV	CD8T	-0.0326423671548508	0.0407674781374102	0.194122230694635
DTNB	chr2:25379273:G:A	IAV	monocyte	-0.0142072486832947	0.0469975323280304	0.372169753807804
DTNB	chr2:25379273:G:A	IAV	B	-0.108454891577963	0.0553750021823846	0.016170088420803
DTNB	chr2:25379273:G:A	IAV	CD4T	-0.0831674604026581	0.0442815507081403	0.0322241393095968
DTNB	chr2:25379273:G:A	LPS	NK	-0.0626812826711406	0.045941966405021	0.079534657269377
DTNB	chr2:25379273:G:A	LPS	CD8T	-0.054490100453382	0.0419485584100101	0.0941624985244032
DTNB	chr2:25379273:G:A	LPS	monocyte	0.00218098279876783	0.0568045800624926	0.499070551752401
DTNB	chr2:25379273:G:A	LPS	B	-0.105803778695288	0.054503420450088	0.0223510534897847
DTNB	chr2:25379273:G:A	LPS	CD4T	-0.105500412083337	0.0486643103865034	0.0171583744947177
DTNB	chr2:25379273:G:A	Tcruzi	NK	-0.069433396833589	0.0491340608879575	0.0688145856110211
DTNB	chr2:25379273:G:A	Tcruzi	CD8T	-0.0865100925133017	0.0478497494402861	0.0297681763508312
DTNB	chr2:25379273:G:A	Tcruzi	monocyte	-0.0354711174929253	0.0501506096131	0.238572782088931
DTNB	chr2:25379273:G:A	Tcruzi	B	-0.135254937111061	0.0656345594283045	0.0107840917826925
DTNB	chr2:25379273:G:A	Tcruzi	CD4T	-0.0974344108190595	0.0504726091162844	0.0273060485435224
DTNB	chr2:25389945:C:T	NI	NK	0.0787629221403286	0.0653314428610914	0.110068288101021
DTNB	chr2:25389945:C:T	NI	CD8T	-0.130537450252665	0.0629952185590007	0.015732029579269
DTNB	chr2:25389945:C:T	NI	monocyte	-0.130193767987526	0.0641202945918134	0.0202921744062858
DTNB	chr2:25389945:C:T	NI	B	0.19405385133357	0.0641484416739837	0.00134672502997251
DTNB	chr2:25389945:C:T	NI	CD4T	-0.0449522644654765	0.0624930693724891	0.234631236879773
DTNB	chr2:25389945:C:T	IAV	NK	0.00321109695438533	0.0578652347789972	0.47895743797434
DTNB	chr2:25389945:C:T	IAV	CD8T	-0.0631377908698468	0.0587928714071447	0.138126418812328
DTNB	chr2:25389945:C:T	IAV	monocyte	-0.126063796937364	0.0606353631256776	0.0177384256048505
DTNB	chr2:25389945:C:T	IAV	B	0.27000174048916	0.0678645113649447	5.37397859840913e-06
DTNB	chr2:25389945:C:T	IAV	CD4T	-0.0543703583223659	0.0515065341158884	0.144757394429207
DTNB	chr2:25389945:C:T	LPS	NK	-0.0523685202362635	0.061630568966878	0.197035565266768
DTNB	chr2:25389945:C:T	LPS	CD8T	-0.0618783712255373	0.0568610472899638	0.136034757004661
DTNB	chr2:25389945:C:T	LPS	monocyte	-0.189250623047274	0.0678197733609892	0.00220024021524112
DTNB	chr2:25389945:C:T	LPS	B	0.244591856558657	0.066405528502961	6.94672307658335e-05
DTNB	chr2:25389945:C:T	LPS	CD4T	-0.0170616727116065	0.0509494005291241	0.367326495229122
DTNB	chr2:25389945:C:T	Tcruzi	NK	0.0308893129970117	0.0655226890572739	0.32087661210622
DTNB	chr2:25389945:C:T	Tcruzi	CD8T	-0.055943124277772	0.0591905916168015	0.170343081672709
DTNB	chr2:25389945:C:T	Tcruzi	monocyte	-0.0825853911195475	0.0595385672884662	0.0829210953455721
DTNB	chr2:25389945:C:T	Tcruzi	B	0.246289241434469	0.0669865769222909	5.23735377922398e-05
DTNB	chr2:25389945:C:T	Tcruzi	CD4T	-0.0726094803255621	0.0597215180411427	0.11042897964825
DTNB	chr2:25429786:A:G	NI	NK	0.000787368875340618	0.0608922039855842	0.605937501877784
DTNB	chr2:25429786:A:G	NI	CD8T	0.00325397048572465	0.0675510341786761	0.591762204236168
DTNB	chr2:25429786:A:G	NI	monocyte	-0.0320048323064991	0.0864133040423429	0.474170950982945
DTNB	chr2:25429786:A:G	NI	B	0.0324288307966866	0.0798095623056687	0.480650753838544
DTNB	chr2:25429786:A:G	NI	CD4T	0.0372508251294789	0.0920565078030285	0.474432276668662
DTNB	chr2:25429786:A:G	IAV	NK	0.00244958172767727	0.0563211512579817	0.598168908020771
DTNB	chr2:25429786:A:G	IAV	CD8T	0.00383842414218093	0.0520942051285328	0.586799352794129
DTNB	chr2:25429786:A:G	IAV	monocyte	-0.0321825473931746	0.075643025382252	0.472915735684917
DTNB	chr2:25429786:A:G	IAV	B	0.0187409693331938	0.0629121845807969	0.518707582192834
DTNB	chr2:25429786:A:G	IAV	CD4T	0.0236952793890596	0.0723566844745834	0.509939756953342
DTNB	chr2:25429786:A:G	LPS	NK	0.000539305069041027	0.0608720894469802	0.604105205859863
DTNB	chr2:25429786:A:G	LPS	CD8T	0.00085430408153108	0.0588391146924662	0.598826563012093
DTNB	chr2:25429786:A:G	LPS	monocyte	-0.046439552604332	0.0968871212245911	0.438634296436963
DTNB	chr2:25429786:A:G	LPS	B	0.0285520940372894	0.0765835509052083	0.490101261969827
DTNB	chr2:25429786:A:G	LPS	CD4T	0.0194261774704527	0.0759855268424684	0.528768416441143
DTNB	chr2:25429786:A:G	Tcruzi	NK	0.00884850553112591	0.0636514432576273	0.569722660194219
DTNB	chr2:25429786:A:G	Tcruzi	CD8T	0.0145183161026381	0.0662088809675273	0.542671491564052
DTNB	chr2:25429786:A:G	Tcruzi	monocyte	-0.0430044925631749	0.0912149072571402	0.451805124229983
DTNB	chr2:25429786:A:G	Tcruzi	B	0.028936002789935	0.0745716737608348	0.486078959490024
DTNB	chr2:25429786:A:G	Tcruzi	CD4T	0.0244504732874552	0.0800226707289371	0.514950300293745
DTNB	chr2:25475113:A:T	NI	NK	-0.0351186028961812	0.0560984743730657	0.395894298498228
DTNB	chr2:25475113:A:T	NI	CD8T	-0.0386523342162365	0.0599210316026497	0.393189431278041
DTNB	chr2:25475113:A:T	NI	monocyte	-0.0254272087131289	0.0642299825782002	0.457119051528844
DTNB	chr2:25475113:A:T	NI	B	-0.0313325454645085	0.057993997192865	0.428392506694278
DTNB	chr2:25475113:A:T	NI	CD4T	-0.0385946483996383	0.0672383232239174	0.411832450101867
DTNB	chr2:25475113:A:T	IAV	NK	-0.0295250724021411	0.0499679662940742	0.408771034577396
DTNB	chr2:25475113:A:T	IAV	CD8T	-0.0301656753069826	0.0481864420310191	0.394699622085393
DTNB	chr2:25475113:A:T	IAV	monocyte	-0.0299844351934478	0.0576606124652088	0.436922411709736
DTNB	chr2:25475113:A:T	IAV	B	-0.0318825630980348	0.0537860706571735	0.407191220186886
DTNB	chr2:25475113:A:T	IAV	CD4T	-0.0379580210418944	0.0593444258545435	0.396929394398766
DTNB	chr2:25475113:A:T	LPS	NK	-0.0438744524715751	0.0632207766266367	0.361260942392513
DTNB	chr2:25475113:A:T	LPS	CD8T	-0.0275851987603906	0.0493438843831241	0.416717524628221
DTNB	chr2:25475113:A:T	LPS	monocyte	-0.0319791943140187	0.0668437674392192	0.439534094962379
DTNB	chr2:25475113:A:T	LPS	B	-0.0348752098437752	0.0598441522633429	0.408169977891855
DTNB	chr2:25475113:A:T	LPS	CD4T	-0.0345741173809209	0.060767890006034	0.417521960275802
DTNB	chr2:25475113:A:T	Tcruzi	NK	-0.0359559249626777	0.0575588927462738	0.395044312901773
DTNB	chr2:25475113:A:T	Tcruzi	CD8T	-0.0334140184976842	0.0554055271861623	0.406521438410735
DTNB	chr2:25475113:A:T	Tcruzi	monocyte	-0.0283313064940378	0.0622144353136931	0.456006181359181
DTNB	chr2:25475113:A:T	Tcruzi	B	-0.0276590006928733	0.054024976397316	0.436337468852193
DTNB	chr2:25475113:A:T	Tcruzi	CD4T	-0.0383005273241549	0.0639728194487573	0.410182425773173
DTNB	chr2:25500169:G:C	NI	NK	-0.0630857568209452	0.0555883958799906	0.127499195814547
DTNB	chr2:25500169:G:C	NI	CD8T	-0.18940868794988	0.0538065694602638	0.000206856070548711
DTNB	chr2:25500169:G:C	NI	monocyte	-0.271830706150618	0.0588705112451763	3.92030832008228e-06
DTNB	chr2:25500169:G:C	NI	B	-0.115636214755003	0.0582561312238748	0.021723435200365
DTNB	chr2:25500169:G:C	NI	CD4T	-0.209560142984282	0.0572474697804919	0.000222474160316732
DTNB	chr2:25500169:G:C	IAV	NK	-0.0918345109056337	0.0506177268641122	0.0354036170134744
DTNB	chr2:25500169:G:C	IAV	CD8T	-0.132316743177096	0.0506955610841385	0.00367746428940585
DTNB	chr2:25500169:G:C	IAV	monocyte	-0.236354555848114	0.0549478893294869	1.11569483605134e-05
DTNB	chr2:25500169:G:C	IAV	B	-0.0456121767390375	0.0547192917926659	0.197936212398706
DTNB	chr2:25500169:G:C	IAV	CD4T	-0.188336294099685	0.0471228108426223	4.7262220502553e-05
DTNB	chr2:25500169:G:C	LPS	NK	-0.129587745717563	0.0539183751471955	0.00733490165110795
DTNB	chr2:25500169:G:C	LPS	CD8T	-0.155359036512051	0.0499989531269868	0.000995804936840372
DTNB	chr2:25500169:G:C	LPS	monocyte	-0.350261865059476	0.0652045400300671	3.58146379220159e-09
DTNB	chr2:25500169:G:C	LPS	B	-0.0622682335726035	0.0584946337448217	0.142341797916152
DTNB	chr2:25500169:G:C	LPS	CD4T	-0.228968694320309	0.0476757189418274	8.56327121878664e-07
DTNB	chr2:25500169:G:C	Tcruzi	NK	-0.0737340600632691	0.0575401513322751	0.100446035615167
DTNB	chr2:25500169:G:C	Tcruzi	CD8T	-0.152744177243526	0.0522279009800262	0.00239788590913936
DTNB	chr2:25500169:G:C	Tcruzi	monocyte	-0.326363319518997	0.057068911569439	8.66787308595463e-10
DTNB	chr2:25500169:G:C	Tcruzi	B	-0.059669252559205	0.0574451387563879	0.14764864211134
DTNB	chr2:25500169:G:C	Tcruzi	CD4T	-0.254628945869576	0.0558315491247268	1.09702387462995e-06
DTNB	chr2:25506821:T:C	NI	NK	-0.00387595748054723	0.040373985147767	0.621101509816904
DTNB	chr2:25506821:T:C	NI	CD8T	-0.0077427142349538	0.0444285078766708	0.597471332636559
DTNB	chr2:25506821:T:C	NI	monocyte	-0.0280715665714729	0.0610550560039084	0.473109053759267
DTNB	chr2:25506821:T:C	NI	B	-0.0132022814643903	0.0465977836791717	0.562823265576593
DTNB	chr2:25506821:T:C	NI	CD4T	-0.0100103530493817	0.0536981750798709	0.584104100349178
DTNB	chr2:25506821:T:C	IAV	NK	0.00498378611893299	0.0395609868996089	0.630714610706974
DTNB	chr2:25506821:T:C	IAV	CD8T	-0.00367660286334364	0.0343553860007139	0.616754082673337
DTNB	chr2:25506821:T:C	IAV	monocyte	-0.0230056592082258	0.0502749249723359	0.502059943135013
DTNB	chr2:25506821:T:C	IAV	B	-0.0138809207540625	0.0417563767720747	0.54732424241815
DTNB	chr2:25506821:T:C	IAV	CD4T	-0.0110971084415545	0.0451241405283694	0.576465412394627
DTNB	chr2:25506821:T:C	LPS	NK	-0.000230594458857276	0.0406197766635529	0.640068189019587
DTNB	chr2:25506821:T:C	LPS	CD8T	-0.00136846906421227	0.0388198619633763	0.630303043689314
DTNB	chr2:25506821:T:C	LPS	monocyte	-0.0302443037429732	0.0626679828099388	0.47695416238397
DTNB	chr2:25506821:T:C	LPS	B	-0.0161643579859783	0.047893180715163	0.54108146652162
DTNB	chr2:25506821:T:C	LPS	CD4T	-0.0097014334191351	0.0486941052724281	0.585017572918468
DTNB	chr2:25506821:T:C	Tcruzi	NK	-0.00481867166149775	0.0418376704021015	0.612810205635985
DTNB	chr2:25506821:T:C	Tcruzi	CD8T	-0.0116975102155441	0.0442843827011163	0.569130960435586
DTNB	chr2:25506821:T:C	Tcruzi	monocyte	-0.0292448664519656	0.0594896300400445	0.483465915996311
DTNB	chr2:25506821:T:C	Tcruzi	B	-0.0152818078140067	0.0456877577138578	0.543969032514075
DTNB	chr2:25506821:T:C	Tcruzi	CD4T	-0.0115631119629268	0.0505712216280633	0.578739516544508
DTNB	chr2:25516762:C:T	NI	NK	0.0702925661413108	0.0557379010057698	0.104000365620152
DTNB	chr2:25516762:C:T	NI	CD8T	0.190628561032357	0.0546192344861003	0.000200604940758335
DTNB	chr2:25516762:C:T	NI	monocyte	0.278723915079472	0.0600237651985412	2.11754893213928e-06
DTNB	chr2:25516762:C:T	NI	B	0.123240617543921	0.058874588854863	0.0164152576668602
DTNB	chr2:25516762:C:T	NI	CD4T	0.191116086714198	0.057821046914988	0.000646493622445606
DTNB	chr2:25516762:C:T	IAV	NK	0.069186330467951	0.0518114273261344	0.091474465734138
DTNB	chr2:25516762:C:T	IAV	CD8T	0.117786451299944	0.0501554202883938	0.0088096781905785
DTNB	chr2:25516762:C:T	IAV	monocyte	0.223059409607271	0.0555972191978209	3.83439008927223e-05
DTNB	chr2:25516762:C:T	IAV	B	0.0328547722972646	0.0563559503627782	0.270588990921453
DTNB	chr2:25516762:C:T	IAV	CD4T	0.151920734569738	0.0478541728827939	0.000935989999123344
DTNB	chr2:25516762:C:T	LPS	NK	0.140052577606394	0.0551905893996707	0.00429139059458497
DTNB	chr2:25516762:C:T	LPS	CD8T	0.157768511583264	0.0505887445989438	0.000814382034484438
DTNB	chr2:25516762:C:T	LPS	monocyte	0.354246653791193	0.0682986690900799	3.92148550183334e-09
DTNB	chr2:25516762:C:T	LPS	B	0.0819007646612494	0.0583267263329741	0.0804100639611032
DTNB	chr2:25516762:C:T	LPS	CD4T	0.173490429549651	0.0483213751278612	0.000218000964387313
DTNB	chr2:25516762:C:T	Tcruzi	NK	0.0832480907466884	0.0575966280342176	0.075388791382252
DTNB	chr2:25516762:C:T	Tcruzi	CD8T	0.189968028183797	0.0540478593698694	0.000145557632670804
DTNB	chr2:25516762:C:T	Tcruzi	monocyte	0.299342217146922	0.0575238688594845	4.3051580600869e-08
DTNB	chr2:25516762:C:T	Tcruzi	B	0.0850229492416614	0.057158368867664	0.0685562158685791
DTNB	chr2:25516762:C:T	Tcruzi	CD4T	0.219482723907614	0.0559800132131091	2.76542083648018e-05
DTNB	chr2:25649783:T:C	NI	NK	0.0114332457958075	0.0589931867130163	0.424285616022152
DTNB	chr2:25649783:T:C	NI	CD8T	0.0275533594079004	0.0592673705806252	0.325016507603683
DTNB	chr2:25649783:T:C	NI	monocyte	-0.23062884866553	0.0735637371773941	0.000696195516051712
DTNB	chr2:25649783:T:C	NI	B	0.00158113263377868	0.0643735379135525	0.499714135519608
DTNB	chr2:25649783:T:C	NI	CD4T	0.00540672550213925	0.0637367204352035	0.468464981956924
DTNB	chr2:25649783:T:C	IAV	NK	0.0393715583106943	0.0576909266938186	0.250494275493067
DTNB	chr2:25649783:T:C	IAV	CD8T	0.0157982621461943	0.0530734084119149	0.385195182038969
DTNB	chr2:25649783:T:C	IAV	monocyte	-0.205364537007326	0.0686300063168757	0.000817212004637691
DTNB	chr2:25649783:T:C	IAV	B	-0.0090275520123985	0.0584055667417292	0.430052026040874
DTNB	chr2:25649783:T:C	IAV	CD4T	-0.0288403850227647	0.0537631410744035	0.297974115547871
DTNB	chr2:25649783:T:C	LPS	NK	0.0158895018057377	0.0583964650667636	0.396711226312892
DTNB	chr2:25649783:T:C	LPS	CD8T	0.0525687441475166	0.0590228243680092	0.18392252960682
DTNB	chr2:25649783:T:C	LPS	monocyte	-0.250993485806508	0.0799019444108295	0.000560160439134094
DTNB	chr2:25649783:T:C	LPS	B	-0.0342112101399015	0.0636993484050611	0.293413196832153
DTNB	chr2:25649783:T:C	LPS	CD4T	0.0198169414148443	0.0553587581134192	0.365214364179588
DTNB	chr2:25649783:T:C	Tcruzi	NK	-0.0110537802146103	0.0614333468314256	0.433130479574863
DTNB	chr2:25649783:T:C	Tcruzi	CD8T	-0.0319905906305657	0.0598056673722433	0.301964488127333
DTNB	chr2:25649783:T:C	Tcruzi	monocyte	-0.204153000811206	0.0664760044922646	0.00109545748663986
DTNB	chr2:25649783:T:C	Tcruzi	B	-0.0217053962194988	0.0614512471156913	0.357506148357184
DTNB	chr2:25649783:T:C	Tcruzi	CD4T	0.00138996714287938	0.0597334053886347	0.491952043123684
DTNB	chr2:25685466:G:A	NI	NK	0.0498028122576378	0.0870829137620975	0.398432597459624
DTNB	chr2:25685466:G:A	NI	CD8T	0.0450410299900397	0.0836027320431949	0.42113003158807
DTNB	chr2:25685466:G:A	NI	monocyte	0.0358139863714459	0.0899035885259595	0.4528996558756
DTNB	chr2:25685466:G:A	NI	B	0.0155440861836185	0.0718507509680914	0.528481093234164
DTNB	chr2:25685466:G:A	NI	CD4T	0.0556457545126756	0.102203398407227	0.412907502785021
DTNB	chr2:25685466:G:A	IAV	NK	0.0253351852386278	0.0656074326513527	0.46427249763355
DTNB	chr2:25685466:G:A	IAV	CD8T	0.0236290650925331	0.0609215913292009	0.461942523127012
DTNB	chr2:25685466:G:A	IAV	monocyte	0.0202673057788572	0.0728251417011207	0.506968411482921
DTNB	chr2:25685466:G:A	IAV	B	0.00351417551040205	0.0646529528814254	0.569842724183417
DTNB	chr2:25685466:G:A	IAV	CD4T	0.0261705901852383	0.0767125337904647	0.481122445909019
DTNB	chr2:25685466:G:A	LPS	NK	0.0427462763031649	0.0791487319192278	0.411045935353082
DTNB	chr2:25685466:G:A	LPS	CD8T	0.0365469452674443	0.0709530537161135	0.423880611449705
DTNB	chr2:25685466:G:A	LPS	monocyte	0.0350790503853549	0.0908504011798437	0.464820816775977
DTNB	chr2:25685466:G:A	LPS	B	0.0239050573844325	0.0738458235767947	0.491801156390196
DTNB	chr2:25685466:G:A	LPS	CD4T	0.0464838652708648	0.0898312315076262	0.426370780225582
DTNB	chr2:25685466:G:A	Tcruzi	NK	0.0497764123364827	0.0878123321626109	0.400364313508932
DTNB	chr2:25685466:G:A	Tcruzi	CD8T	0.046953968894318	0.0835317262242269	0.410000387562496
DTNB	chr2:25685466:G:A	Tcruzi	monocyte	0.0253602105506317	0.0817509071983475	0.498282505579316
DTNB	chr2:25685466:G:A	Tcruzi	B	0.0154455217921735	0.0683354565812894	0.52413799690337
DTNB	chr2:25685466:G:A	Tcruzi	CD4T	0.0522446313040036	0.0958516882938591	0.418900757601971
DTNBP1	chr6:15457981:C:T	NI	NK	-0.0232044761063696	0.0579084164509114	0.406382335311605
DTNBP1	chr6:15457981:C:T	NI	CD8T	-0.0657956972220239	0.0731643041308033	0.250805647717454
DTNBP1	chr6:15457981:C:T	NI	monocyte	-0.0524830164948896	0.0809318621096737	0.319384379041437
DTNBP1	chr6:15457981:C:T	NI	B	-0.0610332374059079	0.0727506386350316	0.265972166162462
DTNBP1	chr6:15457981:C:T	NI	CD4T	-0.0977066070915038	0.0956856936881261	0.210188647737608
DTNBP1	chr6:15457981:C:T	IAV	NK	-0.0228063836658878	0.0539926536393061	0.399220960675026
DTNBP1	chr6:15457981:C:T	IAV	CD8T	-0.0334090751612089	0.0516158195260731	0.326367273419335
DTNBP1	chr6:15457981:C:T	IAV	monocyte	-0.0412258593984813	0.0675137935115262	0.344997460517868
DTNBP1	chr6:15457981:C:T	IAV	B	-0.0641034885056556	0.07121367754773	0.238526095251735
DTNBP1	chr6:15457981:C:T	IAV	CD4T	-0.0710030024511308	0.0729884497940956	0.23371123337871
DTNBP1	chr6:15457981:C:T	LPS	NK	-0.0285942166645762	0.05832251608855	0.375609433084313
DTNBP1	chr6:15457981:C:T	LPS	CD8T	-0.0515171796182299	0.0614494099315977	0.266099839935658
DTNBP1	chr6:15457981:C:T	LPS	monocyte	-0.0461412306017499	0.0792296416334249	0.347752992654579
DTNBP1	chr6:15457981:C:T	LPS	B	-0.0616685109909973	0.0720747582011317	0.258610237381844
DTNBP1	chr6:15457981:C:T	LPS	CD4T	-0.0807869323053728	0.0798120355830608	0.222484870734244
DTNBP1	chr6:15457981:C:T	Tcruzi	NK	-0.0221250970926952	0.0598925339726855	0.4141769650762
DTNBP1	chr6:15457981:C:T	Tcruzi	CD8T	-0.0629704728807083	0.0702576226107483	0.250707452429762
DTNBP1	chr6:15457981:C:T	Tcruzi	monocyte	-0.0463862060873654	0.0768415892377119	0.345393024376233
DTNBP1	chr6:15457981:C:T	Tcruzi	B	-0.058577731437251	0.0695542253926023	0.263482728566221
DTNBP1	chr6:15457981:C:T	Tcruzi	CD4T	-0.0852136181687521	0.0852077080886614	0.224036476122231
DTNBP1	chr6:15584682:T:C	NI	NK	-0.252522643264499	0.07323695208286	9.00155404515157e-05
DTNBP1	chr6:15584682:T:C	NI	CD8T	-0.16530585880778	0.0681687807000528	0.00559338514601326
DTNBP1	chr6:15584682:T:C	NI	monocyte	0.0749287547008963	0.075335341023601	0.158602656084195
DTNBP1	chr6:15584682:T:C	NI	B	0.00153740947047194	0.0661397691965853	0.492291058578437
DTNBP1	chr6:15584682:T:C	NI	CD4T	-0.0409533361281821	0.0692200756942894	0.277879052827594
DTNBP1	chr6:15584682:T:C	IAV	NK	-0.132995565878671	0.0636088930590063	0.0171667667003703
DTNBP1	chr6:15584682:T:C	IAV	CD8T	-0.0970737011346434	0.061640701578126	0.0550635174804768
DTNBP1	chr6:15584682:T:C	IAV	monocyte	0.100124821372247	0.0696162441670544	0.0734401272179357
DTNBP1	chr6:15584682:T:C	IAV	B	0.0111659948472858	0.0600869726172695	0.426605994180482
DTNBP1	chr6:15584682:T:C	IAV	CD4T	0.0621322773697353	0.0565591588708222	0.134529603441734
DTNBP1	chr6:15584682:T:C	LPS	NK	-0.188770691845993	0.0682434632275431	0.00182446372318978
DTNBP1	chr6:15584682:T:C	LPS	CD8T	-0.148070470316586	0.0624504792933161	0.00638698226431711
DTNBP1	chr6:15584682:T:C	LPS	monocyte	0.238525492931728	0.0823180395583647	0.00109572293250087
DTNBP1	chr6:15584682:T:C	LPS	B	-0.00217533391558992	0.0631513690817205	0.486803072297071
DTNBP1	chr6:15584682:T:C	LPS	CD4T	0.0585049834893209	0.0515435209545439	0.127611729409526
DTNBP1	chr6:15584682:T:C	Tcruzi	NK	-0.206207460455029	0.0710413419573962	0.00127323523759992
DTNBP1	chr6:15584682:T:C	Tcruzi	CD8T	-0.140962598906476	0.0642800577168749	0.0122109029671905
DTNBP1	chr6:15584682:T:C	Tcruzi	monocyte	0.087169041106349	0.0735036293595072	0.1167495154642
DTNBP1	chr6:15584682:T:C	Tcruzi	B	-0.0169383446518652	0.0649547987768566	0.398352403608422
DTNBP1	chr6:15584682:T:C	Tcruzi	CD4T	0.0107754206608039	0.06318311112551	0.43450740270025
DTNBP1	chr6:15604224:A:G	NI	NK	0.503674178761742	0.0592486442942411	1.88418355734088e-17
DTNBP1	chr6:15604224:A:G	NI	CD8T	0.404328370330878	0.060664835369042	1.5236003607837e-11
DTNBP1	chr6:15604224:A:G	NI	monocyte	0.302477045689103	0.0636199863081023	8.34269743883654e-07
DTNBP1	chr6:15604224:A:G	NI	B	0.0720597547760838	0.0592856729225823	0.11178347116959
DTNBP1	chr6:15604224:A:G	NI	CD4T	0.156227190095882	0.0600797110274301	0.00475966590072647
DTNBP1	chr6:15604224:A:G	IAV	NK	0.425584235267845	0.0589665058386283	4.52251195741698e-13
DTNBP1	chr6:15604224:A:G	IAV	CD8T	0.354892581307709	0.0625936469349118	4.49052567062308e-09
DTNBP1	chr6:15604224:A:G	IAV	monocyte	0.170171204126863	0.063438911511155	0.00365717664524083
DTNBP1	chr6:15604224:A:G	IAV	B	-0.0474107259195532	0.0552753786629187	0.195961020822206
DTNBP1	chr6:15604224:A:G	IAV	CD4T	0.0495102134041446	0.0471124989232608	0.146598403525431
DTNBP1	chr6:15604224:A:G	LPS	NK	0.525186392518383	0.0612210180348942	4.64377640300366e-19
DTNBP1	chr6:15604224:A:G	LPS	CD8T	0.307550219141647	0.0557088210105977	5.28637715372775e-08
DTNBP1	chr6:15604224:A:G	LPS	monocyte	0.110673301433121	0.0643342459344933	0.0432610011202054
DTNBP1	chr6:15604224:A:G	LPS	B	0.0590388035206298	0.0558075105138589	0.144646314343335
DTNBP1	chr6:15604224:A:G	LPS	CD4T	0.0504005220730496	0.0408021860832149	0.108522978036319
DTNBP1	chr6:15604224:A:G	Tcruzi	NK	0.50490779893125	0.0642397172519448	1.77606187708189e-14
DTNBP1	chr6:15604224:A:G	Tcruzi	CD8T	0.3625575746424	0.0584385502221531	7.15352114388883e-10
DTNBP1	chr6:15604224:A:G	Tcruzi	monocyte	0.267543764566955	0.0641962585912137	1.40661790148995e-05
DTNBP1	chr6:15604224:A:G	Tcruzi	B	0.111625175800146	0.0603827553603755	0.0312442448100502
DTNBP1	chr6:15604224:A:G	Tcruzi	CD4T	0.158761358690143	0.0550258762797218	0.00196451595639727
DTNBP1	chr6:15661162:G:C	NI	NK	-0.00793728692100133	0.0507232229257924	0.608956416281745
DTNBP1	chr6:15661162:G:C	NI	CD8T	0.00499948126943891	0.0539675464292821	0.620726224715747
DTNBP1	chr6:15661162:G:C	NI	monocyte	0.00798363680391092	0.0659555683624463	0.587128229486818
DTNBP1	chr6:15661162:G:C	NI	B	-0.00692459510430464	0.0535996447412517	0.615517542515636
DTNBP1	chr6:15661162:G:C	NI	CD4T	0.0118364812324203	0.0661440014444551	0.586285831463668
DTNBP1	chr6:15661162:G:C	IAV	NK	-0.00375582345248441	0.0458638156782193	0.629361653823642
DTNBP1	chr6:15661162:G:C	IAV	CD8T	0.00304674678988828	0.0415365639443664	0.626739569806042
DTNBP1	chr6:15661162:G:C	IAV	monocyte	0.0105181574888382	0.0563596847041654	0.593640113421117
DTNBP1	chr6:15661162:G:C	IAV	B	-0.00112123085629763	0.045278805844393	0.643483423430118
DTNBP1	chr6:15661162:G:C	IAV	CD4T	0.0115490183869459	0.0557366813084142	0.587208977317375
DTNBP1	chr6:15661162:G:C	LPS	NK	-0.00788570442812705	0.0509206364191114	0.603283134213256
DTNBP1	chr6:15661162:G:C	LPS	CD8T	0.00120231724035203	0.0465946798607479	0.634553085589796
DTNBP1	chr6:15661162:G:C	LPS	monocyte	0.000114169988588486	0.0656737977542863	0.630858437897798
DTNBP1	chr6:15661162:G:C	LPS	B	-0.0121849098973766	0.05609569833567	0.583363401113101
DTNBP1	chr6:15661162:G:C	LPS	CD4T	0.0134555721732304	0.0609168893872356	0.579183486227654
DTNBP1	chr6:15661162:G:C	Tcruzi	NK	-0.00770095583709992	0.0521564640363984	0.609908893354205
DTNBP1	chr6:15661162:G:C	Tcruzi	CD8T	0.00499073454889251	0.0519188090113852	0.618074554263093
DTNBP1	chr6:15661162:G:C	Tcruzi	monocyte	0.00935453615748692	0.0635667472516024	0.599589767772835
DTNBP1	chr6:15661162:G:C	Tcruzi	B	-0.00643027517972382	0.0509425681590214	0.614618813186496
DTNBP1	chr6:15661162:G:C	Tcruzi	CD4T	0.00868772567178088	0.0611826972342887	0.60397722547906
DTNBP1	chr6:15662660:G:A	NI	NK	0.402958671062831	0.0670421627628964	3.73001222924663e-09
DTNBP1	chr6:15662660:G:A	NI	CD8T	0.505421980993298	0.068805139264393	1.28618119757036e-13
DTNBP1	chr6:15662660:G:A	NI	monocyte	0.527107434961929	0.0736747952313156	2.40382609068118e-13
DTNBP1	chr6:15662660:G:A	NI	B	0.217309368123192	0.0671819114663199	0.000645322075554668
DTNBP1	chr6:15662660:G:A	NI	CD4T	0.495525550493212	0.0690194748426413	3.20201861380117e-13
DTNBP1	chr6:15662660:G:A	IAV	NK	0.312127728130863	0.0664352035208023	4.44104520058504e-06
DTNBP1	chr6:15662660:G:A	IAV	CD8T	0.298918530033638	0.0673177203421327	1.25556786844893e-05
DTNBP1	chr6:15662660:G:A	IAV	monocyte	0.352914264496314	0.071837659920864	7.53822365430076e-07
DTNBP1	chr6:15662660:G:A	IAV	B	0.121749355927985	0.0621396345215286	0.0259697258863622
DTNBP1	chr6:15662660:G:A	IAV	CD4T	0.292087208893989	0.0540191804384495	7.02284073672816e-08
DTNBP1	chr6:15662660:G:A	LPS	NK	0.493248219531028	0.0736786354110504	9.31825528473444e-14
DTNBP1	chr6:15662660:G:A	LPS	CD8T	0.358843110797276	0.0624635627761589	3.53728284693922e-08
DTNBP1	chr6:15662660:G:A	LPS	monocyte	0.43729167851416	0.0735543655735296	1.78151046066106e-09
DTNBP1	chr6:15662660:G:A	LPS	B	0.127325359863985	0.0649832607567258	0.0268393183996028
DTNBP1	chr6:15662660:G:A	LPS	CD4T	0.268050225283266	0.0486230406638648	3.59730318394585e-08
DTNBP1	chr6:15662660:G:A	Tcruzi	NK	0.402544241292582	0.0718978313706554	6.83833942638678e-08
DTNBP1	chr6:15662660:G:A	Tcruzi	CD8T	0.454841470427897	0.0655903994008981	1.54742662261343e-11
DTNBP1	chr6:15662660:G:A	Tcruzi	monocyte	0.483897006789314	0.0731811938863956	3.14937926151353e-11
DTNBP1	chr6:15662660:G:A	Tcruzi	B	0.233619861571147	0.0676435936162239	0.000249493435594411
DTNBP1	chr6:15662660:G:A	Tcruzi	CD4T	0.469382775070774	0.0635927129723513	4.2974605351909e-14
DTWD2	chr5:118760672:T:C	NI	NK	-0.0100663314832847	0.0589534985118567	0.583345737182092
DTWD2	chr5:118760672:T:C	NI	CD8T	-0.00585641517853819	0.0649415632730555	0.608040115900194
DTWD2	chr5:118760672:T:C	NI	monocyte	-0.000230476111689042	0.0730340716811689	0.607851968601043
DTWD2	chr5:118760672:T:C	NI	B	0.0279334355304502	0.0730346011990495	0.507197840957527
DTWD2	chr5:118760672:T:C	NI	CD4T	0.000493517435740499	0.0785858847403699	0.620039746285283
DTWD2	chr5:118760672:T:C	IAV	NK	-0.0055281308468547	0.0534256308804961	0.602815952364493
DTWD2	chr5:118760672:T:C	IAV	CD8T	-0.00201897261414988	0.0489492782402642	0.620493554685933
DTWD2	chr5:118760672:T:C	IAV	monocyte	0.00433654263169358	0.0608083219217156	0.609075713586596
DTWD2	chr5:118760672:T:C	IAV	B	0.0233960565965526	0.0628489125252804	0.510317248588639
DTWD2	chr5:118760672:T:C	IAV	CD4T	0.00313728099422845	0.0665323709617565	0.616017464264166
DTWD2	chr5:118760672:T:C	LPS	NK	-0.0071549659714201	0.0582152532030186	0.593729810337161
DTWD2	chr5:118760672:T:C	LPS	CD8T	-0.00639059324257581	0.0567539987672354	0.597682580273005
DTWD2	chr5:118760672:T:C	LPS	monocyte	0.0110675151746411	0.075680784385596	0.57387653516882
DTWD2	chr5:118760672:T:C	LPS	B	0.035222657641623	0.0804601442327485	0.47831658352795
DTWD2	chr5:118760672:T:C	LPS	CD4T	0.00456357309150806	0.073462266274988	0.606997464418846
DTWD2	chr5:118760672:T:C	Tcruzi	NK	-0.0106698660972924	0.0609456833794601	0.580467154968073
DTWD2	chr5:118760672:T:C	Tcruzi	CD8T	-0.00373603826851428	0.0619844255851554	0.61463612634177
DTWD2	chr5:118760672:T:C	Tcruzi	monocyte	-0.00414062934795216	0.0705217105974471	0.611833881205673
DTWD2	chr5:118760672:T:C	Tcruzi	B	0.0296339095226369	0.0724496053579427	0.494635551292904
DTWD2	chr5:118760672:T:C	Tcruzi	CD4T	0.00258716620477678	0.0738428972359507	0.618225923875919
DTWD2	chr5:118785460:G:T	NI	NK	-0.0252069290615385	0.0595405262434272	0.483317579487362
DTWD2	chr5:118785460:G:T	NI	CD8T	-0.0228459736203395	0.0626382410449175	0.50692440726289
DTWD2	chr5:118785460:G:T	NI	monocyte	0.0404286549005695	0.078097397704112	0.422420278825097
DTWD2	chr5:118785460:G:T	NI	B	-0.0154378996970286	0.059415757707746	0.543050287959089
DTWD2	chr5:118785460:G:T	NI	CD4T	-0.00683309513821029	0.0684125235424479	0.582930097617627
DTWD2	chr5:118785460:G:T	IAV	NK	-0.0156205748075962	0.0512779513504586	0.52428951153983
DTWD2	chr5:118785460:G:T	IAV	CD8T	-0.0101119905738601	0.0451207508185619	0.549479501614363
DTWD2	chr5:118785460:G:T	IAV	monocyte	0.0333082814894257	0.0659677409008535	0.448986409573212
DTWD2	chr5:118785460:G:T	IAV	B	-0.00347519394621147	0.0493765709221001	0.599942948708554
DTWD2	chr5:118785460:G:T	IAV	CD4T	0.00247800016465227	0.058326057419542	0.613907130662271
DTWD2	chr5:118785460:G:T	LPS	NK	-0.0229994161321201	0.0585608786270718	0.491141137965366
DTWD2	chr5:118785460:G:T	LPS	CD8T	-0.0114325539209427	0.0505549318821933	0.546332667212337
DTWD2	chr5:118785460:G:T	LPS	monocyte	0.0374551791384657	0.0770840361422807	0.444391310119124
DTWD2	chr5:118785460:G:T	LPS	B	-0.00861681805212218	0.0567710708458618	0.572523574685453
DTWD2	chr5:118785460:G:T	LPS	CD4T	0.00510622365902905	0.0644722832438433	0.598883184233664
DTWD2	chr5:118785460:G:T	Tcruzi	NK	-0.0300174728789718	0.0650054923697792	0.466754283020299
DTWD2	chr5:118785460:G:T	Tcruzi	CD8T	-0.0177145041069996	0.0577465078796835	0.524296354882111
DTWD2	chr5:118785460:G:T	Tcruzi	monocyte	0.0404442142106689	0.0762049750419198	0.436120477595347
DTWD2	chr5:118785460:G:T	Tcruzi	B	-0.0117146557904944	0.0551739014934757	0.556730479515062
DTWD2	chr5:118785460:G:T	Tcruzi	CD4T	0.00158516302247356	0.0642330911787974	0.618502073376744
DTWD2	chr5:118801274:A:G	NI	NK	-0.0713460906957347	0.0674935569872441	0.13717436510926
DTWD2	chr5:118801274:A:G	NI	CD8T	-0.133054509347412	0.068760977362038	0.024331016506449
DTWD2	chr5:118801274:A:G	NI	monocyte	-0.25520844436294	0.0901593311100644	0.000797654914481361
DTWD2	chr5:118801274:A:G	NI	B	-0.12125312136442	0.071712601466029	0.0404659446981007
DTWD2	chr5:118801274:A:G	NI	CD4T	-0.166911072483577	0.0800013346210984	0.0174970260239556
DTWD2	chr5:118801274:A:G	IAV	NK	-0.108550738143236	0.0657212926588885	0.0389263293650384
DTWD2	chr5:118801274:A:G	IAV	CD8T	-0.0907063377057662	0.0595394778195117	0.0556678490960212
DTWD2	chr5:118801274:A:G	IAV	monocyte	-0.158722030724637	0.0704250231877429	0.00936080204465695
DTWD2	chr5:118801274:A:G	IAV	B	-0.14045920235247	0.071239691235751	0.0136470272572132
DTWD2	chr5:118801274:A:G	IAV	CD4T	-0.173739812168202	0.0730578701262228	0.00586303979568825
DTWD2	chr5:118801274:A:G	LPS	NK	-0.0931374650620307	0.066868958210782	0.0761316498155712
DTWD2	chr5:118801274:A:G	LPS	CD8T	-0.123450829090259	0.0633108908674862	0.0208509581662791
DTWD2	chr5:118801274:A:G	LPS	monocyte	-0.169204356224338	0.0807345771063974	0.0161642894917722
DTWD2	chr5:118801274:A:G	LPS	B	-0.11469390926931	0.0709908359375537	0.0495796705343962
DTWD2	chr5:118801274:A:G	LPS	CD4T	-0.190456618366113	0.0783495012990023	0.00514957155167373
DTWD2	chr5:118801274:A:G	Tcruzi	NK	-0.0735104577159941	0.0701365026190762	0.138908321675375
DTWD2	chr5:118801274:A:G	Tcruzi	CD8T	-0.116557374661538	0.0669746260990631	0.0398633003176615
DTWD2	chr5:118801274:A:G	Tcruzi	monocyte	-0.233488653962121	0.0847242533025051	0.00125768772969104
DTWD2	chr5:118801274:A:G	Tcruzi	B	-0.0945244132948556	0.0689612413016323	0.0813351366614
DTWD2	chr5:118801274:A:G	Tcruzi	CD4T	-0.175751847828899	0.0773581013277051	0.00929320694552283
DTWD2	chr5:118877496:A:T	NI	NK	-0.0177528566792378	0.0589810737063896	0.523673963413469
DTWD2	chr5:118877496:A:T	NI	CD8T	-0.0258608682595814	0.0689900460529401	0.499254997094641
DTWD2	chr5:118877496:A:T	NI	monocyte	-0.0195772272624229	0.075563757675621	0.515783883781324
DTWD2	chr5:118877496:A:T	NI	B	-0.0405081723141028	0.0786147678480696	0.444535537908428
DTWD2	chr5:118877496:A:T	NI	CD4T	-0.0383932790786432	0.088242634720386	0.471507941216253
DTWD2	chr5:118877496:A:T	IAV	NK	-0.0162708953268981	0.0547558719235126	0.524621025747768
DTWD2	chr5:118877496:A:T	IAV	CD8T	-0.0146238441445783	0.0506043318592354	0.52585108282215
DTWD2	chr5:118877496:A:T	IAV	monocyte	-0.00908426775069409	0.0612252580056257	0.573707254284475
DTWD2	chr5:118877496:A:T	IAV	B	-0.0307924123752477	0.064498116824106	0.459933761847166
DTWD2	chr5:118877496:A:T	IAV	CD4T	-0.0317675882305786	0.0741347455578137	0.481139050284257
DTWD2	chr5:118877496:A:T	LPS	NK	-0.0219391652418851	0.0612804485356861	0.500645570662917
DTWD2	chr5:118877496:A:T	LPS	CD8T	-0.0210328029595665	0.0592510225172785	0.500769527564593
DTWD2	chr5:118877496:A:T	LPS	monocyte	-0.00337705448085455	0.0741191981597017	0.589642880478265
DTWD2	chr5:118877496:A:T	LPS	B	-0.0391251374741096	0.0770421171927004	0.443430280723446
DTWD2	chr5:118877496:A:T	LPS	CD4T	-0.0406907059317533	0.0856612652277881	0.460144537611555
DTWD2	chr5:118877496:A:T	Tcruzi	NK	-0.0184827679916967	0.0609910330886754	0.521392648706699
DTWD2	chr5:118877496:A:T	Tcruzi	CD8T	-0.02510477800499	0.0665822275901496	0.496939343825452
DTWD2	chr5:118877496:A:T	Tcruzi	monocyte	-0.0104823309632382	0.0707690922586166	0.568769271631692
DTWD2	chr5:118877496:A:T	Tcruzi	B	-0.0351346043829582	0.0716346572433425	0.453755427507932
DTWD2	chr5:118877496:A:T	Tcruzi	CD4T	-0.0415121018789202	0.0867223179910217	0.461950734971623
DTWD2	chr5:118965836:A:G	NI	NK	0.0409173990082194	0.0693673554811283	0.3929044454831
DTWD2	chr5:118965836:A:G	NI	CD8T	0.0316441227577413	0.0654063123280838	0.436801997224544
DTWD2	chr5:118965836:A:G	NI	monocyte	0.0530144073180545	0.0838704774100036	0.360977512739832
DTWD2	chr5:118965836:A:G	NI	B	-0.0169205039420974	0.0657231423315104	0.536936805216869
DTWD2	chr5:118965836:A:G	NI	CD4T	0.0319220648005495	0.0764587728359418	0.45349346342452
DTWD2	chr5:118965836:A:G	IAV	NK	0.0277990336290285	0.0571301061358824	0.432775127251105
DTWD2	chr5:118965836:A:G	IAV	CD8T	0.027490859846189	0.0539242236235343	0.424481336084479
DTWD2	chr5:118965836:A:G	IAV	monocyte	0.0468514368916107	0.0739434391171945	0.376442824829602
DTWD2	chr5:118965836:A:G	IAV	B	-0.0118064773443977	0.0566574132412555	0.553362898980285
DTWD2	chr5:118965836:A:G	IAV	CD4T	0.0324729781149402	0.0677631371341655	0.439242447247439
DTWD2	chr5:118965836:A:G	LPS	NK	0.023189263416222	0.0580756237905202	0.458517754584834
DTWD2	chr5:118965836:A:G	LPS	CD8T	0.0169501919701091	0.0540481608009144	0.484758338771414
DTWD2	chr5:118965836:A:G	LPS	monocyte	0.042394466703988	0.0791438733467979	0.405215688586695
DTWD2	chr5:118965836:A:G	LPS	B	-0.0154671256449885	0.0649560347833783	0.538823613039548
DTWD2	chr5:118965836:A:G	LPS	CD4T	0.026815564890569	0.0704731716077756	0.468359459584342
DTWD2	chr5:118965836:A:G	Tcruzi	NK	0.0384567400229352	0.0683468756999947	0.403304145431886
DTWD2	chr5:118965836:A:G	Tcruzi	CD8T	0.0271238171442331	0.0617213381005778	0.449581170521012
DTWD2	chr5:118965836:A:G	Tcruzi	monocyte	0.0515921341020302	0.081640027295631	0.376477833585788
DTWD2	chr5:118965836:A:G	Tcruzi	B	-0.0137620649374268	0.0616468990327107	0.547448427642982
DTWD2	chr5:118965836:A:G	Tcruzi	CD4T	0.0274411708149321	0.0711196274918755	0.468687129916499
DTWD2	chr5:118988418:G:C	NI	NK	-0.233522678031839	0.0998169765883843	0.0109609521963646
DTWD2	chr5:118988418:G:C	NI	CD8T	-0.375557910290194	0.0998611948056653	0.000140445754498231
DTWD2	chr5:118988418:G:C	NI	monocyte	-0.65692004880236	0.117836804966551	2.45082509842121e-10
DTWD2	chr5:118988418:G:C	NI	B	-0.281746942963746	0.10443499810255	0.00413688129475132
DTWD2	chr5:118988418:G:C	NI	CD4T	-0.496657898962604	0.113742759698796	1.13908245963357e-05
DTWD2	chr5:118988418:G:C	IAV	NK	-0.289683812138818	0.0974275430289005	0.00112199626603871
DTWD2	chr5:118988418:G:C	IAV	CD8T	-0.224103388348705	0.0906239597759339	0.00824738403964542
DTWD2	chr5:118988418:G:C	IAV	monocyte	-0.439864071190803	0.101202519753521	9.97754003784213e-06
DTWD2	chr5:118988418:G:C	IAV	B	-0.287694148972184	0.0980068849238073	0.00145300027141004
DTWD2	chr5:118988418:G:C	IAV	CD4T	-0.489544012611398	0.104040930777859	6.27370512651382e-07
DTWD2	chr5:118988418:G:C	LPS	NK	-0.301889812968684	0.100279145790218	0.00126458201191071
DTWD2	chr5:118988418:G:C	LPS	CD8T	-0.31245831189846	0.0922734497392107	0.000572134683887726
DTWD2	chr5:118988418:G:C	LPS	monocyte	-0.518567112295116	0.116832825329493	4.50659351081129e-06
DTWD2	chr5:118988418:G:C	LPS	B	-0.298356089076059	0.104337948714792	0.00264924592115057
DTWD2	chr5:118988418:G:C	LPS	CD4T	-0.5413527042386	0.110348764025198	1.98151017927195e-07
DTWD2	chr5:118988418:G:C	Tcruzi	NK	-0.266123568089317	0.102847161198188	0.00538945729956941
DTWD2	chr5:118988418:G:C	Tcruzi	CD8T	-0.328516304604008	0.0976877521847138	0.000823692547341159
DTWD2	chr5:118988418:G:C	Tcruzi	monocyte	-0.585640135928866	0.108070779200377	6.9997164731106e-09
DTWD2	chr5:118988418:G:C	Tcruzi	B	-0.30439017451349	0.101185987757234	0.00133544884961978
DTWD2	chr5:118988418:G:C	Tcruzi	CD4T	-0.502145383576728	0.107930620527629	1.61532256259811e-06
DTWD2	chr5:118994518:C:T	NI	NK	0.0513052893249666	0.0768955533662208	0.318695489935914
DTWD2	chr5:118994518:C:T	NI	CD8T	0.0880189972813825	0.0979174361741236	0.24316248688001
DTWD2	chr5:118994518:C:T	NI	monocyte	0.0607517929533198	0.0963735627500401	0.324390602186203
DTWD2	chr5:118994518:C:T	NI	B	0.0278214223765235	0.0761074980810442	0.420848822741457
DTWD2	chr5:118994518:C:T	NI	CD4T	0.117292669102707	0.123597372784657	0.225011131110051
DTWD2	chr5:118994518:C:T	IAV	NK	0.0456482889494217	0.0708852337932984	0.325793730653048
DTWD2	chr5:118994518:C:T	IAV	CD8T	0.0421455952780369	0.0643993471753783	0.320375950079076
DTWD2	chr5:118994518:C:T	IAV	monocyte	0.0330471245243482	0.0759993154986896	0.401022424744649
DTWD2	chr5:118994518:C:T	IAV	B	0.0238331553800415	0.0668206831832099	0.422892126621554
DTWD2	chr5:118994518:C:T	IAV	CD4T	0.101275417737183	0.107161811572152	0.227891321860964
DTWD2	chr5:118994518:C:T	LPS	NK	0.0459969749233061	0.0744850468188263	0.332221158468324
DTWD2	chr5:118994518:C:T	LPS	CD8T	0.0599399324438377	0.0762925863867454	0.277987587930675
DTWD2	chr5:118994518:C:T	LPS	monocyte	0.0417759129004343	0.0916007674899041	0.388169491526297
DTWD2	chr5:118994518:C:T	LPS	B	0.0317634143402676	0.0763741471972785	0.402102277315502
DTWD2	chr5:118994518:C:T	LPS	CD4T	0.130210153693512	0.132256739923725	0.208460776096332
DTWD2	chr5:118994518:C:T	Tcruzi	NK	0.0461592438166423	0.0766973229925783	0.33894822446511
DTWD2	chr5:118994518:C:T	Tcruzi	CD8T	0.0818993884008203	0.0927551976893207	0.247547103554723
DTWD2	chr5:118994518:C:T	Tcruzi	monocyte	0.0609699978004317	0.0953285587025312	0.330895416164048
DTWD2	chr5:118994518:C:T	Tcruzi	B	0.00874970065729466	0.07526116838613	0.491573831771021
DTWD2	chr5:118994518:C:T	Tcruzi	CD4T	0.116949763972514	0.121268704280951	0.221992975681726
DTWD2	chr5:118997283:T:G	NI	NK	-0.0349623052708707	0.0568733415186653	0.400865502989559
DTWD2	chr5:118997283:T:G	NI	CD8T	-0.0473831828887066	0.0678127669947807	0.372115469373704
DTWD2	chr5:118997283:T:G	NI	monocyte	-0.0220016403185012	0.0629015457362556	0.475231103233043
DTWD2	chr5:118997283:T:G	NI	B	-0.019250368138834	0.0535827884072314	0.491612104185312
DTWD2	chr5:118997283:T:G	NI	CD4T	-0.0506876062231912	0.0773530535896562	0.382326221302055
DTWD2	chr5:118997283:T:G	IAV	NK	-0.0343006202004933	0.054554431494623	0.394021456419826
DTWD2	chr5:118997283:T:G	IAV	CD8T	-0.0288580043947171	0.0478151884791816	0.404703680722013
DTWD2	chr5:118997283:T:G	IAV	monocyte	-0.0232537307415479	0.0544132966553557	0.471700132847705
DTWD2	chr5:118997283:T:G	IAV	B	-0.01176152209824	0.0458739267971773	0.522111073012854
DTWD2	chr5:118997283:T:G	IAV	CD4T	-0.0373002331018766	0.0621254276816516	0.409954595495216
DTWD2	chr5:118997283:T:G	LPS	NK	-0.0362046978614252	0.0576969232972889	0.391137525116253
DTWD2	chr5:118997283:T:G	LPS	CD8T	-0.0402153016858263	0.0586209394850843	0.370413700841503
DTWD2	chr5:118997283:T:G	LPS	monocyte	-0.0262859809470781	0.0643710120441593	0.465380838992494
DTWD2	chr5:118997283:T:G	LPS	B	-0.0186948824567695	0.0531540612235503	0.488558359743408
DTWD2	chr5:118997283:T:G	LPS	CD4T	-0.0475795963866752	0.0723227121998759	0.384636120842404
DTWD2	chr5:118997283:T:G	Tcruzi	NK	-0.036366567705383	0.0588025493442365	0.397811487482637
DTWD2	chr5:118997283:T:G	Tcruzi	CD8T	-0.0506915290145528	0.0699109719969087	0.357451914434204
DTWD2	chr5:118997283:T:G	Tcruzi	monocyte	-0.0223588754489103	0.0601818323783941	0.485579400371934
DTWD2	chr5:118997283:T:G	Tcruzi	B	-0.0172716199669041	0.0506142451367172	0.495331309993363
DTWD2	chr5:118997283:T:G	Tcruzi	CD4T	-0.0442306973869398	0.0703829764374683	0.39907910825583
DTWD2	chr5:119068601:G:A	NI	NK	-0.0755473320911312	0.0572004476966588	0.0920063481763718
DTWD2	chr5:119068601:G:A	NI	CD8T	-0.178585386948208	0.058823601136798	0.000932858355895849
DTWD2	chr5:119068601:G:A	NI	monocyte	-0.2498423464765	0.0680684635877327	3.01265018799457e-05
DTWD2	chr5:119068601:G:A	NI	B	-0.0927034382915075	0.0600556734687421	0.0618098588755401
DTWD2	chr5:119068601:G:A	NI	CD4T	-0.255830092287854	0.0679464850949012	4.73463982076927e-05
DTWD2	chr5:119068601:G:A	IAV	NK	-0.0648932858768028	0.0552562667818499	0.11695480425421
DTWD2	chr5:119068601:G:A	IAV	CD8T	-0.0914412644256778	0.0510964750601202	0.0362268213513035
DTWD2	chr5:119068601:G:A	IAV	monocyte	-0.143347339714278	0.0585948095001672	0.00789765275564636
DTWD2	chr5:119068601:G:A	IAV	B	-0.0934139598893045	0.055711499725192	0.0443481448081198
DTWD2	chr5:119068601:G:A	IAV	CD4T	-0.206670207210168	0.0595959117890125	0.000183280494371108
DTWD2	chr5:119068601:G:A	LPS	NK	-0.0754475143460579	0.0577854823104744	0.0949188877338062
DTWD2	chr5:119068601:G:A	LPS	CD8T	-0.115822227770938	0.0530541505526764	0.0168119534965459
DTWD2	chr5:119068601:G:A	LPS	monocyte	-0.207130084029235	0.0693966759194944	0.000921204669546594
DTWD2	chr5:119068601:G:A	LPS	B	-0.0993949843661431	0.0600942935564802	0.0494041058353237
DTWD2	chr5:119068601:G:A	LPS	CD4T	-0.230839861605419	0.0632229966520613	0.000103696740233028
DTWD2	chr5:119068601:G:A	Tcruzi	NK	-0.108242125976249	0.060073805397045	0.0325644184125298
DTWD2	chr5:119068601:G:A	Tcruzi	CD8T	-0.141259655746177	0.056503315519847	0.00797987622217555
DTWD2	chr5:119068601:G:A	Tcruzi	monocyte	-0.2191162943269	0.0633258544965625	0.000147423477150577
DTWD2	chr5:119068601:G:A	Tcruzi	B	-0.111085815441269	0.0581541613147716	0.0265552332022818
DTWD2	chr5:119068601:G:A	Tcruzi	CD4T	-0.276986836028159	0.0697435000014772	3.28550249384385e-06
DTX1	chr12:112963394:G:A	NI	NK	0.0182371202012779	0.0430872830235808	0.511173806176579
DTX1	chr12:112963394:G:A	NI	CD8T	0.0219200456329558	0.0493130871901242	0.505528086074018
DTX1	chr12:112963394:G:A	NI	monocyte	0.0212535011330107	0.0575665911027455	0.501551702283319
DTX1	chr12:112963394:G:A	NI	B	0.0151099566387645	0.0458940148973492	0.542335225690348
DTX1	chr12:112963394:G:A	NI	CD4T	0.0182560344000492	0.0569732172955247	0.535719862084133
DTX1	chr12:112963394:G:A	IAV	NK	0.0215437689832934	0.0430909609243494	0.48354702796479
DTX1	chr12:112963394:G:A	IAV	CD8T	0.0177708733071249	0.0387892390304537	0.498700648320381
DTX1	chr12:112963394:G:A	IAV	monocyte	0.0162652762989148	0.0457086240017423	0.534870139678495
DTX1	chr12:112963394:G:A	IAV	B	0.0189433495320693	0.0428425428063846	0.505046759844226
DTX1	chr12:112963394:G:A	IAV	CD4T	0.0162066267092818	0.0482615987062063	0.540468157516554
DTX1	chr12:112963394:G:A	LPS	NK	0.0209839364540773	0.0447804774589562	0.49076807360999
DTX1	chr12:112963394:G:A	LPS	CD8T	0.0190115477535368	0.0429854393878714	0.500512448143688
DTX1	chr12:112963394:G:A	LPS	monocyte	0.0165940358750837	0.0538747713041514	0.535558746250999
DTX1	chr12:112963394:G:A	LPS	B	0.0178368745001475	0.0466820202280242	0.521029412787757
DTX1	chr12:112963394:G:A	LPS	CD4T	0.0129920518805534	0.0519199791276912	0.560797173519321
DTX1	chr12:112963394:G:A	Tcruzi	NK	0.0268760021456883	0.0507982870671425	0.468891847883139
DTX1	chr12:112963394:G:A	Tcruzi	CD8T	0.0213613929653654	0.047721763837261	0.501657205448818
DTX1	chr12:112963394:G:A	Tcruzi	monocyte	0.021793012575488	0.0552744033944134	0.515185637279664
DTX1	chr12:112963394:G:A	Tcruzi	B	0.017496026668904	0.0450511675323596	0.521100404450611
DTX1	chr12:112963394:G:A	Tcruzi	CD4T	0.0169811742837696	0.0533423029743807	0.543436733083014
DTX1	chr12:112982282:A:G	NI	NK	0.0641297488028727	0.0430142187694553	0.0662337194619992
DTX1	chr12:112982282:A:G	NI	CD8T	0.144256292031021	0.0465817130639538	0.00088213688133424
DTX1	chr12:112982282:A:G	NI	monocyte	0.0697730812331777	0.0550745075232845	0.0989942640626099
DTX1	chr12:112982282:A:G	NI	B	0.148690375839124	0.050860072085087	0.00087374225013392
DTX1	chr12:112982282:A:G	NI	CD4T	0.221534540747107	0.0563818908412659	1.81112281339912e-05
DTX1	chr12:112982282:A:G	IAV	NK	0.0329032964236886	0.041288700193811	0.204364234318748
DTX1	chr12:112982282:A:G	IAV	CD8T	0.0517505409206874	0.0395717404235256	0.0952756645665345
DTX1	chr12:112982282:A:G	IAV	monocyte	0.00889065947860422	0.0462231101853154	0.411145724914788
DTX1	chr12:112982282:A:G	IAV	B	0.0980534259278771	0.0423953338518172	0.00970992735947272
DTX1	chr12:112982282:A:G	IAV	CD4T	0.168857417135936	0.047855991930444	0.000165924979952982
DTX1	chr12:112982282:A:G	LPS	NK	0.0595909339835058	0.0417869774284621	0.0762599616727648
DTX1	chr12:112982282:A:G	LPS	CD8T	0.111781919258816	0.0413862110011664	0.00324776753220868
DTX1	chr12:112982282:A:G	LPS	monocyte	0.0432737404729635	0.049537713774512	0.188691499869236
DTX1	chr12:112982282:A:G	LPS	B	0.135263505289498	0.0474749958162564	0.00158190843137196
DTX1	chr12:112982282:A:G	LPS	CD4T	0.220135657313227	0.054499467510022	4.48178820619855e-06
DTX1	chr12:112982282:A:G	Tcruzi	NK	0.0506864151372315	0.0466285937348198	0.134264665240552
DTX1	chr12:112982282:A:G	Tcruzi	CD8T	0.160497516780794	0.0490595288968424	0.000151557552791014
DTX1	chr12:112982282:A:G	Tcruzi	monocyte	0.0611649292007277	0.0526867480332119	0.119240344020798
DTX1	chr12:112982282:A:G	Tcruzi	B	0.143769293049567	0.0493391140673084	0.000780549916166003
DTX1	chr12:112982282:A:G	Tcruzi	CD4T	0.212073424160007	0.0537382078155354	1.50214760050562e-05
DTX1	chr12:112989173:T:C	NI	NK	-0.00565789598783067	0.0406398482884822	0.621637253019448
DTX1	chr12:112989173:T:C	NI	CD8T	-7.54177154940508e-05	0.0461674395224115	0.657750176818165
DTX1	chr12:112989173:T:C	NI	monocyte	-0.0175347649596388	0.0587554234586286	0.538783405720071
DTX1	chr12:112989173:T:C	NI	B	-0.00562111112948491	0.0452069913554168	0.622298720764322
DTX1	chr12:112989173:T:C	NI	CD4T	-0.00854764182536781	0.0579708194460923	0.607641731700132
DTX1	chr12:112989173:T:C	IAV	NK	-3.45249886862475e-05	0.0370264246687624	0.658435114160728
DTX1	chr12:112989173:T:C	IAV	CD8T	0.000620601646702313	0.0346703177179419	0.663548304302788
DTX1	chr12:112989173:T:C	IAV	monocyte	-0.0133587314731091	0.0464266903175269	0.572247156800569
DTX1	chr12:112989173:T:C	IAV	B	-0.00765336464020217	0.039341504048878	0.602771797569814
DTX1	chr12:112989173:T:C	IAV	CD4T	-0.00767458562922653	0.0485324123134536	0.614455210030502
DTX1	chr12:112989173:T:C	LPS	NK	-0.00441006485777286	0.0402535357122263	0.622978538633438
DTX1	chr12:112989173:T:C	LPS	CD8T	0.00179023080931341	0.0402591704709382	0.652934236029514
DTX1	chr12:112989173:T:C	LPS	monocyte	-0.0191878272299528	0.057568152133345	0.54088772069972
DTX1	chr12:112989173:T:C	LPS	B	-0.0117752053653688	0.0467352730920069	0.579831250535866
DTX1	chr12:112989173:T:C	LPS	CD4T	-0.00952342637478616	0.0539193161102088	0.603025365465972
DTX1	chr12:112989173:T:C	Tcruzi	NK	-7.18595668511489e-05	0.0417173674867526	0.656558544361032
DTX1	chr12:112989173:T:C	Tcruzi	CD8T	0.00138816208457956	0.0448849529477922	0.659642331709307
DTX1	chr12:112989173:T:C	Tcruzi	monocyte	-0.016820459123287	0.0557694418485478	0.561658321663583
DTX1	chr12:112989173:T:C	Tcruzi	B	-0.0103505691642287	0.0445798732012038	0.590024334081594
DTX1	chr12:112989173:T:C	Tcruzi	CD4T	-0.00825987048246803	0.0543901010682998	0.614697999139612
DTX1	chr12:112999018:A:G	NI	NK	-0.0717738981267749	0.0533040178993876	0.0838122076340211
DTX1	chr12:112999018:A:G	NI	CD8T	-0.183047699494317	0.0789567174248169	0.00559903900442504
DTX1	chr12:112999018:A:G	NI	monocyte	-0.106747695620806	0.0760236943935573	0.064431107324269
DTX1	chr12:112999018:A:G	NI	B	-0.108455637233078	0.0640451014533635	0.0346508243605607
DTX1	chr12:112999018:A:G	NI	CD4T	-0.134344392145717	0.0688013629969079	0.025613299456887
DTX1	chr12:112999018:A:G	IAV	NK	-0.057462049278098	0.0493274184417092	0.115167368632107
DTX1	chr12:112999018:A:G	IAV	CD8T	-0.0750707665363202	0.0479080435779332	0.0528939196533043
DTX1	chr12:112999018:A:G	IAV	monocyte	-0.0308201412200438	0.0553799980076893	0.280491613823494
DTX1	chr12:112999018:A:G	IAV	B	-0.0562405150994606	0.0522528111241306	0.132014658710668
DTX1	chr12:112999018:A:G	IAV	CD4T	-0.135316851437643	0.063389877435239	0.0128524996989545
DTX1	chr12:112999018:A:G	LPS	NK	-0.0961654802796997	0.0548795798764149	0.0314523287917792
DTX1	chr12:112999018:A:G	LPS	CD8T	-0.0893995062602015	0.0518762384747988	0.042077045159609
DTX1	chr12:112999018:A:G	LPS	monocyte	-0.00590782964896359	0.0649083704528526	0.446499001138925
DTX1	chr12:112999018:A:G	LPS	B	-0.0923485682940921	0.0591620097881246	0.0524187364774376
DTX1	chr12:112999018:A:G	LPS	CD4T	-0.138618608251498	0.0654058770995435	0.0155501899255547
DTX1	chr12:112999018:A:G	Tcruzi	NK	-0.0871173903493089	0.0579273943586094	0.0583340617317382
DTX1	chr12:112999018:A:G	Tcruzi	CD8T	-0.154888325169092	0.0682082963780454	0.00699690107869833
DTX1	chr12:112999018:A:G	Tcruzi	monocyte	-0.0538804006682548	0.065078384745441	0.197453911829722
DTX1	chr12:112999018:A:G	Tcruzi	B	-0.105536093090305	0.0621182810962477	0.0326498936669629
DTX1	chr12:112999018:A:G	Tcruzi	CD4T	-0.118443366858439	0.0647590894097617	0.0352751323363508
DTX1	chr12:113013095:T:A	NI	NK	-0.00974991095727247	0.0411653675890207	0.392283326624188
DTX1	chr12:113013095:T:A	NI	CD8T	-0.0765351424949636	0.0441490093424355	0.0418608082343011
DTX1	chr12:113013095:T:A	NI	monocyte	0.0465530792960928	0.0582335549931953	0.218639656489949
DTX1	chr12:113013095:T:A	NI	B	-0.0389379285059918	0.0453652635112409	0.189702469089221
DTX1	chr12:113013095:T:A	NI	CD4T	-0.149613236203488	0.057729700601102	0.00833786687477778
DTX1	chr12:113013095:T:A	IAV	NK	-0.0134689824063328	0.0378542101171991	0.3518849938175
DTX1	chr12:113013095:T:A	IAV	CD8T	-0.0240137811914484	0.0370797540378431	0.244144773839942
DTX1	chr12:113013095:T:A	IAV	monocyte	0.0133281519425562	0.0424315973177269	0.388110211164024
DTX1	chr12:113013095:T:A	IAV	B	-0.0653115377660855	0.0435359374922267	0.0562744111042746
DTX1	chr12:113013095:T:A	IAV	CD4T	-0.0767912309678507	0.0448792215190519	0.048333876999172
DTX1	chr12:113013095:T:A	LPS	NK	-0.00178138171997911	0.0410494448516072	0.464040177339842
DTX1	chr12:113013095:T:A	LPS	CD8T	-0.0780367280724846	0.0425513254155979	0.0266975362218124
DTX1	chr12:113013095:T:A	LPS	monocyte	-0.0134326206842811	0.0461830490312743	0.388709833760069
DTX1	chr12:113013095:T:A	LPS	B	-0.0429940757006109	0.0433756044222592	0.157557393048992
DTX1	chr12:113013095:T:A	LPS	CD4T	-0.13589243534079	0.0532151064625473	0.00874348487127552
DTX1	chr12:113013095:T:A	Tcruzi	NK	-0.0110745501629497	0.0446926765849681	0.386473724979926
DTX1	chr12:113013095:T:A	Tcruzi	CD8T	-0.0886571854080506	0.0461577605081972	0.0237526934954301
DTX1	chr12:113013095:T:A	Tcruzi	monocyte	-0.0170388776273832	0.0500523827598901	0.372558629088161
DTX1	chr12:113013095:T:A	Tcruzi	B	-0.0480651515218364	0.0440821221922276	0.132895195229218
DTX1	chr12:113013095:T:A	Tcruzi	CD4T	-0.152851954403265	0.0581597985609014	0.00792510110750178
DTX1	chr12:113041939:T:C	NI	NK	-0.0130450420802301	0.0482952433604021	0.556403149376754
DTX1	chr12:113041939:T:C	NI	CD8T	-0.0196740346759441	0.0567090970769974	0.532660866171174
DTX1	chr12:113041939:T:C	NI	monocyte	0.0119948244864158	0.0653199984168592	0.566660439564449
DTX1	chr12:113041939:T:C	NI	B	-0.0162094707361982	0.0550243542770866	0.550358022192583
DTX1	chr12:113041939:T:C	NI	CD4T	-0.0253142646501454	0.0706863008009396	0.520554612712871
DTX1	chr12:113041939:T:C	IAV	NK	-0.014732567908338	0.0460586241083468	0.54143965747527
DTX1	chr12:113041939:T:C	IAV	CD8T	-0.0104515958102641	0.0412546531512558	0.560509827562225
DTX1	chr12:113041939:T:C	IAV	monocyte	0.0364701756732364	0.0916696271507182	0.486772110073807
DTX1	chr12:113041939:T:C	IAV	B	-0.0135742120303311	0.0471644068834728	0.552730887673722
DTX1	chr12:113041939:T:C	IAV	CD4T	-0.0178900916285237	0.0578778339163398	0.544662525131978
DTX1	chr12:113041939:T:C	LPS	NK	-0.0166716443792342	0.0499467466767203	0.532196565122272
DTX1	chr12:113041939:T:C	LPS	CD8T	-0.0149435719014011	0.0480228363448653	0.538529352270519
DTX1	chr12:113041939:T:C	LPS	monocyte	0.0173051758701586	0.0645106239607213	0.550766720216073
DTX1	chr12:113041939:T:C	LPS	B	-0.0154123443970297	0.0539802857904383	0.548401081172089
DTX1	chr12:113041939:T:C	LPS	CD4T	-0.0234280435784619	0.0656321905501854	0.525053754560153
DTX1	chr12:113041939:T:C	Tcruzi	NK	-0.0173741951413465	0.0521175508483331	0.535449148010357
DTX1	chr12:113041939:T:C	Tcruzi	CD8T	-0.0167995910247648	0.0536021017992796	0.541178372992103
DTX1	chr12:113041939:T:C	Tcruzi	monocyte	0.0187876137124679	0.0648534592267291	0.551624011033961
DTX1	chr12:113041939:T:C	Tcruzi	B	-0.0163275091180364	0.0527726212041139	0.544256854232547
DTX1	chr12:113041939:T:C	Tcruzi	CD4T	-0.0205587955907585	0.064689479788018	0.540371440251565
DTX1	chr12:113059814:T:A	NI	NK	0.000415852644973416	0.0386422987815122	0.495537027434786
DTX1	chr12:113059814:T:A	NI	CD8T	-0.0475806113859913	0.0421028807635065	0.131698467980064
DTX1	chr12:113059814:T:A	NI	monocyte	-0.0220122991673612	0.0483829116589305	0.324707776618291
DTX1	chr12:113059814:T:A	NI	B	-0.125879932694518	0.0594226363408311	0.0246174323670414
DTX1	chr12:113059814:T:A	NI	CD4T	-0.0556143066987679	0.0485689787778562	0.131419442666132
DTX1	chr12:113059814:T:A	IAV	NK	-0.0113619274591357	0.0350173969785572	0.375169491565388
DTX1	chr12:113059814:T:A	IAV	CD8T	-0.00896008315983276	0.0338590965616777	0.387332922507242
DTX1	chr12:113059814:T:A	IAV	monocyte	-0.0160040096708523	0.0394568102222481	0.345934065973108
DTX1	chr12:113059814:T:A	IAV	B	-0.0803917524791743	0.0430780328096594	0.0350095489583906
DTX1	chr12:113059814:T:A	IAV	CD4T	-0.0252506991064084	0.041989421169703	0.271886712481156
DTX1	chr12:113059814:T:A	LPS	NK	0.000161882462857241	0.0377362657573655	0.493056203294919
DTX1	chr12:113059814:T:A	LPS	CD8T	-0.0301378034120593	0.0363807114936658	0.20602106603972
DTX1	chr12:113059814:T:A	LPS	monocyte	-0.0360640704538473	0.0451656731411973	0.21953706825894
DTX1	chr12:113059814:T:A	LPS	B	-0.0922554391540029	0.0471208195184099	0.0324202846705368
DTX1	chr12:113059814:T:A	LPS	CD4T	-0.0468282222903158	0.0447263500955437	0.153368481337715
DTX1	chr12:113059814:T:A	Tcruzi	NK	0.00227459868444638	0.0417355434236335	0.510173695027481
DTX1	chr12:113059814:T:A	Tcruzi	CD8T	-0.0539037583404023	0.0431505258572653	0.103690335308713
DTX1	chr12:113059814:T:A	Tcruzi	monocyte	-0.0193045797381693	0.0465309158814512	0.340032378607643
DTX1	chr12:113059814:T:A	Tcruzi	B	-0.120614190700685	0.0576182849956158	0.0239532104185906
DTX1	chr12:113059814:T:A	Tcruzi	CD4T	-0.0571052911192467	0.0465448782035158	0.114628420570915
DTX1	chr12:113076682:T:C	NI	NK	0.0508823733188644	0.036898310989354	0.0825430823379424
DTX1	chr12:113076682:T:C	NI	CD8T	0.13177032933777	0.040652191272455	0.000385346639664175
DTX1	chr12:113076682:T:C	NI	monocyte	0.00196710072556794	0.0482116826460096	0.472542615196766
DTX1	chr12:113076682:T:C	NI	B	0.0843000193983852	0.0416028592751679	0.0200372539651153
DTX1	chr12:113076682:T:C	NI	CD4T	0.211605546089602	0.0502545215009131	3.24229235716506e-06
DTX1	chr12:113076682:T:C	IAV	NK	0.043305717359425	0.0343688537236346	0.10185320853095
DTX1	chr12:113076682:T:C	IAV	CD8T	0.0491230663880962	0.0336686249729215	0.0735218372971887
DTX1	chr12:113076682:T:C	IAV	monocyte	0.0129417717022217	0.0384914889351005	0.36381714821176
DTX1	chr12:113076682:T:C	IAV	B	0.0763110440661114	0.0368223810771161	0.0162622386104901
DTX1	chr12:113076682:T:C	IAV	CD4T	0.169591316830034	0.0429096823750171	1.13495265826895e-05
DTX1	chr12:113076682:T:C	LPS	NK	0.053672696262991	0.0359144515453442	0.0668843902699648
DTX1	chr12:113076682:T:C	LPS	CD8T	0.0714189538237758	0.0359451811996605	0.0280858969813881
DTX1	chr12:113076682:T:C	LPS	monocyte	0.0100066818489658	0.0429542981454514	0.403451288425559
DTX1	chr12:113076682:T:C	LPS	B	0.0753237505076615	0.0397778596345808	0.029258518278899
DTX1	chr12:113076682:T:C	LPS	CD4T	0.199660767102533	0.0469687633473112	2.81787340438125e-06
DTX1	chr12:113076682:T:C	Tcruzi	NK	0.0511844001830503	0.0398818840526023	0.0970986519182842
DTX1	chr12:113076682:T:C	Tcruzi	CD8T	0.124315797432711	0.0400282906866713	0.000676652636645018
DTX1	chr12:113076682:T:C	Tcruzi	monocyte	0.0304235353231238	0.0452787868280368	0.248337828487958
DTX1	chr12:113076682:T:C	Tcruzi	B	0.0844733449515924	0.0403047066918105	0.0158505174543884
DTX1	chr12:113076682:T:C	Tcruzi	CD4T	0.191385983672365	0.046143073240896	7.28316539341479e-06
DTX1	chr12:113076984:C:A	NI	NK	-0.0557065213146751	0.0582413529517154	0.184888113638688
DTX1	chr12:113076984:C:A	NI	CD8T	-0.0995827609555989	0.0709564930568024	0.0927306672614747
DTX1	chr12:113076984:C:A	NI	monocyte	0.0377899581584351	0.0732313415453897	0.330244208515773
DTX1	chr12:113076984:C:A	NI	B	-0.0329279036075356	0.0622659100087226	0.316675611629423
DTX1	chr12:113076984:C:A	NI	CD4T	-0.1195733000975	0.0824397140646082	0.0897899755399327
DTX1	chr12:113076984:C:A	IAV	NK	-0.0413293913823325	0.0526092578036417	0.231702083353278
DTX1	chr12:113076984:C:A	IAV	CD8T	-0.0356904189738179	0.0499165746100719	0.245948840787854
DTX1	chr12:113076984:C:A	IAV	monocyte	0.0498197242788629	0.063490533306801	0.243456478178165
DTX1	chr12:113076984:C:A	IAV	B	-0.0406965128921388	0.0561954953324605	0.254524954348134
DTX1	chr12:113076984:C:A	IAV	CD4T	-0.125199448579863	0.0811217090514693	0.0737891562349987
DTX1	chr12:113076984:C:A	LPS	NK	-0.0481728766287759	0.0558544085973523	0.21056779322206
DTX1	chr12:113076984:C:A	LPS	CD8T	-0.0485737412373933	0.0549098721663917	0.201110410703508
DTX1	chr12:113076984:C:A	LPS	monocyte	0.106357603591045	0.0865587520827372	0.114835585059631
DTX1	chr12:113076984:C:A	LPS	B	-0.025541958604563	0.0599193159720258	0.350015508593813
DTX1	chr12:113076984:C:A	LPS	CD4T	-0.12025989508234	0.0796733010581837	0.0819738559111572
DTX1	chr12:113076984:C:A	Tcruzi	NK	-0.0789862880513382	0.0686478375533797	0.130814932603823
DTX1	chr12:113076984:C:A	Tcruzi	CD8T	-0.0771230272833346	0.0631508521855504	0.126557129083991
DTX1	chr12:113076984:C:A	Tcruzi	monocyte	0.00856102572479798	0.0698786659829394	0.463034505316682
DTX1	chr12:113076984:C:A	Tcruzi	B	-0.0223454742671038	0.0590582199546384	0.365335376384015
DTX1	chr12:113076984:C:A	Tcruzi	CD4T	-0.101724954506906	0.074553891117052	0.104730907334056
DTX1	chr12:113084080:T:C	NI	NK	0.025653126307498	0.0708106376513605	0.48902541247649
DTX1	chr12:113084080:T:C	NI	CD8T	-0.00470752773482467	0.0698451741581581	0.573239190181652
DTX1	chr12:113084080:T:C	NI	monocyte	-0.0529034145140158	0.0979477612584283	0.391274596598995
DTX1	chr12:113084080:T:C	NI	B	-0.0162005364526411	0.0712067467809958	0.520591547304598
DTX1	chr12:113084080:T:C	NI	CD4T	-0.0396227637154004	0.0952591764522102	0.454993067655506
DTX1	chr12:113084080:T:C	IAV	NK	0.0451138250619837	0.0868796442641216	0.420119193133714
DTX1	chr12:113084080:T:C	IAV	CD8T	0.00127727837070176	0.0540969000793324	0.599053670359689
DTX1	chr12:113084080:T:C	IAV	monocyte	-0.0442747788706853	0.0810464922387767	0.407386443378844
DTX1	chr12:113084080:T:C	IAV	B	-0.0184199173495431	0.0627319743036343	0.500599182861071
DTX1	chr12:113084080:T:C	IAV	CD4T	-0.0232960099914819	0.0756430132467849	0.496096018074029
DTX1	chr12:113084080:T:C	LPS	NK	0.0191386454080778	0.0665169039313199	0.512169233880738
DTX1	chr12:113084080:T:C	LPS	CD8T	-0.00369009195913388	0.0605361172718091	0.572706554469294
DTX1	chr12:113084080:T:C	LPS	monocyte	-0.0392629009140385	0.0860856796615355	0.431137269837984
DTX1	chr12:113084080:T:C	LPS	B	-0.0187046036688754	0.0704829543466384	0.504571819451403
DTX1	chr12:113084080:T:C	LPS	CD4T	-0.0473337136268412	0.0960333657581872	0.429026779636567
DTX1	chr12:113084080:T:C	Tcruzi	NK	0.028906663299648	0.0765176555984403	0.482198357511273
DTX1	chr12:113084080:T:C	Tcruzi	CD8T	-0.0109802381423314	0.0684550211640041	0.546068486371902
DTX1	chr12:113084080:T:C	Tcruzi	monocyte	-0.0486020488880238	0.0923298832893267	0.411937841036102
DTX1	chr12:113084080:T:C	Tcruzi	B	-0.0137228424086698	0.0673521407231546	0.525453798554183
DTX1	chr12:113084080:T:C	Tcruzi	CD4T	-0.0301973226977955	0.0859126806186284	0.48160262679933
DTX1	chr12:113085214:A:T	NI	NK	0.00370853633517813	0.0416424235867788	0.639361014968983
DTX1	chr12:113085214:A:T	NI	CD8T	0.000932465414014679	0.0471796348750071	0.661073652936326
DTX1	chr12:113085214:A:T	NI	monocyte	-0.0109708921122826	0.0580347448794776	0.573466920982867
DTX1	chr12:113085214:A:T	NI	B	-0.00392356269768167	0.0463124878501897	0.633285901637092
DTX1	chr12:113085214:A:T	NI	CD4T	-0.0109034703986489	0.0591795872032235	0.596484098832282
DTX1	chr12:113085214:A:T	IAV	NK	0.00466795504492934	0.038967313476868	0.631155933364437
DTX1	chr12:113085214:A:T	IAV	CD8T	0.00282944175887373	0.0360710122631468	0.643899483278861
DTX1	chr12:113085214:A:T	IAV	monocyte	-0.0100820290940904	0.0472000504988119	0.597130824166639
DTX1	chr12:113085214:A:T	IAV	B	-0.00784433159936146	0.0407184305610666	0.603400324068966
DTX1	chr12:113085214:A:T	IAV	CD4T	-0.0127926112099385	0.0515369134839297	0.587593554590162
DTX1	chr12:113085214:A:T	LPS	NK	0.00437731234347315	0.0419598541980977	0.63071677887553
DTX1	chr12:113085214:A:T	LPS	CD8T	0.00232680831883121	0.0410786968052448	0.645856210655585
DTX1	chr12:113085214:A:T	LPS	monocyte	-0.0041206061429642	0.054559296151737	0.620468154826228
DTX1	chr12:113085214:A:T	LPS	B	-0.0121665925291105	0.0486694770533955	0.580927049202618
DTX1	chr12:113085214:A:T	LPS	CD4T	-0.0136018778466284	0.0562627108170759	0.583775141971969
DTX1	chr12:113085214:A:T	Tcruzi	NK	0.00708679409442654	0.0446033143175668	0.617743967644722
DTX1	chr12:113085214:A:T	Tcruzi	CD8T	0.00273247738668204	0.0459526409361911	0.648085864240593
DTX1	chr12:113085214:A:T	Tcruzi	monocyte	-0.00502073303889681	0.0537400185853034	0.62496423916664
DTX1	chr12:113085214:A:T	Tcruzi	B	-0.00320557643989797	0.0440335299216581	0.634360794922917
DTX1	chr12:113085214:A:T	Tcruzi	CD4T	-0.0119151432192931	0.0561826412087072	0.596779063188856
DTX1	chr12:113104194:C:T	NI	NK	-0.0202350903344407	0.0759183745869232	0.42122305495374
DTX1	chr12:113104194:C:T	NI	CD8T	-0.065284613614005	0.0870335462966821	0.256500658449299
DTX1	chr12:113104194:C:T	NI	monocyte	0.0270679610599378	0.109363232323451	0.463921257457028
DTX1	chr12:113104194:C:T	NI	B	0.0332724690414389	0.0958118127327454	0.43685576208777
DTX1	chr12:113104194:C:T	NI	CD4T	-0.176719760260792	0.139120392415262	0.122414006795362
DTX1	chr12:113104194:C:T	IAV	NK	-0.00274526704989019	0.07172976218897	0.494856250964863
DTX1	chr12:113104194:C:T	IAV	CD8T	-0.0380841885201428	0.0678028071559355	0.315326366619144
DTX1	chr12:113104194:C:T	IAV	monocyte	-0.0254361718677867	0.0813944725307121	0.412742352155295
DTX1	chr12:113104194:C:T	IAV	B	0.00605865967530557	0.0758931663001055	0.530574163803868
DTX1	chr12:113104194:C:T	IAV	CD4T	-0.151681142130362	0.121148418771212	0.125315551696853
DTX1	chr12:113104194:C:T	LPS	NK	-0.00799049581706627	0.0757338835562594	0.469859765261375
DTX1	chr12:113104194:C:T	LPS	CD8T	-0.049628501220218	0.0753402296293092	0.2820325194908
DTX1	chr12:113104194:C:T	LPS	monocyte	-0.0641086595190951	0.101329708307106	0.301322878239731
DTX1	chr12:113104194:C:T	LPS	B	-0.0108421672752578	0.0830761065296944	0.473786409644605
DTX1	chr12:113104194:C:T	LPS	CD4T	-0.179630793836197	0.138197333628962	0.116217119733969
DTX1	chr12:113104194:C:T	Tcruzi	NK	-0.00204593861300739	0.0824735925400407	0.497578690612318
DTX1	chr12:113104194:C:T	Tcruzi	CD8T	-0.0638955995408867	0.0849828982102471	0.254968817525524
DTX1	chr12:113104194:C:T	Tcruzi	monocyte	-0.0361449101277518	0.0973690356032945	0.392451652778535
DTX1	chr12:113104194:C:T	Tcruzi	B	0.0336582455437638	0.092829844245993	0.431408887116085
DTX1	chr12:113104194:C:T	Tcruzi	CD4T	-0.193987507234239	0.149796571408795	0.11456545162428
DTX1	chr12:113130450:T:G	NI	NK	0.0304168290535886	0.0666219558323432	0.473240368674094
DTX1	chr12:113130450:T:G	NI	CD8T	0.0252980804256546	0.0695982748184618	0.509475109587673
DTX1	chr12:113130450:T:G	NI	monocyte	0.011888832513381	0.0761281668912182	0.551878712390292
DTX1	chr12:113130450:T:G	NI	B	0.0145753777020957	0.0640873582139935	0.554115281087511
DTX1	chr12:113130450:T:G	NI	CD4T	0.00628678218185428	0.0792070206475693	0.587738120818784
DTX1	chr12:113130450:T:G	IAV	NK	0.0237442536038658	0.0579028986769274	0.491006937075861
DTX1	chr12:113130450:T:G	IAV	CD8T	0.0229875634692874	0.0553344712809544	0.489260145118832
DTX1	chr12:113130450:T:G	IAV	monocyte	0.0142531014429249	0.0625655368959901	0.552855483545737
DTX1	chr12:113130450:T:G	IAV	B	0.00910853898300476	0.0538058379671357	0.57098644523116
DTX1	chr12:113130450:T:G	IAV	CD4T	0.00291161902366188	0.0673377111306013	0.604307949710565
DTX1	chr12:113130450:T:G	LPS	NK	0.0350232557449549	0.0709610900330724	0.452336037973181
DTX1	chr12:113130450:T:G	LPS	CD8T	0.0206659829725631	0.0590465121715009	0.508284915307511
DTX1	chr12:113130450:T:G	LPS	monocyte	0.02606134759433	0.0797344713457295	0.507422781368867
DTX1	chr12:113130450:T:G	LPS	B	0.00717101345652328	0.0617930620434426	0.580334156950132
DTX1	chr12:113130450:T:G	LPS	CD4T	0.00807077532627116	0.0735364669349106	0.581665911749492
DTX1	chr12:113130450:T:G	Tcruzi	NK	0.0283674177530226	0.0663697303480848	0.482962421531738
DTX1	chr12:113130450:T:G	Tcruzi	CD8T	0.0234119597577454	0.066396985296927	0.511415561690711
DTX1	chr12:113130450:T:G	Tcruzi	monocyte	0.0163875269197656	0.0736732988534315	0.549493997900156
DTX1	chr12:113130450:T:G	Tcruzi	B	0.0127861931400024	0.0602886632207594	0.557027010320903
DTX1	chr12:113130450:T:G	Tcruzi	CD4T	0.00694148090997734	0.0744508591465678	0.589590293862318
DTX1	chr12:113184223:G:C	NI	NK	-0.0276160280723532	0.0722452468981364	0.442266912375272
DTX1	chr12:113184223:G:C	NI	CD8T	-0.0524502210113939	0.0893369486754256	0.371852203429848
DTX1	chr12:113184223:G:C	NI	monocyte	0.0843978401710586	0.122879750204712	0.313703921679531
DTX1	chr12:113184223:G:C	NI	B	0.0234142233782237	0.083167677264076	0.493724960643128
DTX1	chr12:113184223:G:C	NI	CD4T	-0.0669731489087848	0.110497538504869	0.360463945434044
DTX1	chr12:113184223:G:C	IAV	NK	-0.0287361035561748	0.0682337778332351	0.430113543364557
DTX1	chr12:113184223:G:C	IAV	CD8T	-0.0422338902516508	0.0709854694496624	0.365689928789697
DTX1	chr12:113184223:G:C	IAV	monocyte	0.0620041791517886	0.0959522546711975	0.346927563485604
DTX1	chr12:113184223:G:C	IAV	B	0.00398825318991179	0.0669171342716381	0.563375726345626
DTX1	chr12:113184223:G:C	IAV	CD4T	-0.060316284292157	0.096184464886596	0.357535058163644
DTX1	chr12:113184223:G:C	LPS	NK	-0.0358182558139183	0.0752835041841786	0.40934932308892
DTX1	chr12:113184223:G:C	LPS	CD8T	-0.0409866716264154	0.0752671513178637	0.384097689753982
DTX1	chr12:113184223:G:C	LPS	monocyte	0.0838773696477841	0.117930537479245	0.313932973472829
DTX1	chr12:113184223:G:C	LPS	B	0.0197236838953872	0.0800507074801407	0.502479977534497
DTX1	chr12:113184223:G:C	LPS	CD4T	-0.0657570773641455	0.105187191459569	0.356524910265592
DTX1	chr12:113184223:G:C	Tcruzi	NK	-0.0322407228556325	0.0773150270246762	0.429706326281218
DTX1	chr12:113184223:G:C	Tcruzi	CD8T	-0.0474121019094549	0.0848481306717248	0.3805732827536
DTX1	chr12:113184223:G:C	Tcruzi	monocyte	0.0652343830715854	0.107201871927316	0.360175218200517
DTX1	chr12:113184223:G:C	Tcruzi	B	0.0221470893629938	0.0791716276367211	0.492810017927585
DTX1	chr12:113184223:G:C	Tcruzi	CD4T	-0.0508301840333784	0.0977194302948098	0.394987064437835
DTX1	chr12:113187681:T:C	NI	NK	-0.0275715457795622	0.0370213206650436	0.267907653843862
DTX1	chr12:113187681:T:C	NI	CD8T	-0.0518512687679436	0.0437023141991955	0.158187033121738
DTX1	chr12:113187681:T:C	NI	monocyte	-0.0159064825725602	0.0468318635008662	0.400554592291735
DTX1	chr12:113187681:T:C	NI	B	0.00628371558577516	0.0422410881049491	0.515097435070002
DTX1	chr12:113187681:T:C	NI	CD4T	-0.103093277473776	0.0667863392165718	0.0952005821075795
DTX1	chr12:113187681:T:C	IAV	NK	-0.0194887469351615	0.0336975132307703	0.317370451666634
DTX1	chr12:113187681:T:C	IAV	CD8T	-0.0282470867229671	0.0329720448189893	0.232452734928487
DTX1	chr12:113187681:T:C	IAV	monocyte	0.00184354458171673	0.0386697156804022	0.543120730170785
DTX1	chr12:113187681:T:C	IAV	B	-0.0041344345738226	0.0348479971666723	0.48253198509095
DTX1	chr12:113187681:T:C	IAV	CD4T	-0.0717708691811614	0.0506324741440181	0.118481906251656
DTX1	chr12:113187681:T:C	LPS	NK	-0.0316313195514128	0.0370477596347604	0.234729967506837
DTX1	chr12:113187681:T:C	LPS	CD8T	-0.0407845884152774	0.0375715424347713	0.175473295366624
DTX1	chr12:113187681:T:C	LPS	monocyte	-0.0156876246399737	0.0433064772976644	0.399175912471606
DTX1	chr12:113187681:T:C	LPS	B	-0.00131309130721367	0.0395046276550337	0.508862400760201
DTX1	chr12:113187681:T:C	LPS	CD4T	-0.0988288332531639	0.0642854993947216	0.100758010319564
DTX1	chr12:113187681:T:C	Tcruzi	NK	-0.023106197563443	0.0389456506017507	0.309942987410802
DTX1	chr12:113187681:T:C	Tcruzi	CD8T	-0.0550192838454631	0.044431339395579	0.144862210587223
DTX1	chr12:113187681:T:C	Tcruzi	monocyte	-0.0335809464391949	0.0485767087435647	0.289021721341402
DTX1	chr12:113187681:T:C	Tcruzi	B	0.00193922718586781	0.0396652134112554	0.538029049056699
DTX1	chr12:113187681:T:C	Tcruzi	CD4T	-0.0808394696381725	0.0563258909150176	0.116748458456523
DTX2	chr7:76384422:G:A	NI	NK	-0.200992281540483	0.0909049265193238	0.00747487878208697
DTX2	chr7:76384422:G:A	NI	CD8T	-0.0452113460414599	0.0823709357812343	0.282000656910224
DTX2	chr7:76384422:G:A	NI	monocyte	-0.254741310777047	0.0866231610523641	0.00240257767753938
DTX2	chr7:76384422:G:A	NI	B	-0.130188043759811	0.0860556815227987	0.0614664551576851
DTX2	chr7:76384422:G:A	NI	CD4T	-0.157710543410301	0.0901838500958404	0.0378798838434505
DTX2	chr7:76384422:G:A	IAV	NK	-0.0734224060091291	0.0787499850475998	0.170353885248056
DTX2	chr7:76384422:G:A	IAV	CD8T	-0.0302762067603646	0.0757363003883749	0.331755260261129
DTX2	chr7:76384422:G:A	IAV	monocyte	-0.29431196599473	0.0854192337743362	0.000537859267418783
DTX2	chr7:76384422:G:A	IAV	B	-0.0248744096883656	0.0820934862196957	0.368166436521912
DTX2	chr7:76384422:G:A	IAV	CD4T	-0.0674535130333966	0.0843375045060757	0.207539921086054
DTX2	chr7:76384422:G:A	LPS	NK	-0.0959537604936057	0.0804894739638415	0.113757911216976
DTX2	chr7:76384422:G:A	LPS	CD8T	-0.0896614163450909	0.0765283237891989	0.116350420338226
DTX2	chr7:76384422:G:A	LPS	monocyte	-0.515539220378803	0.112777513992107	2.01903649243995e-07
DTX2	chr7:76384422:G:A	LPS	B	-0.038662481442952	0.0868240892560891	0.317550426845903
DTX2	chr7:76384422:G:A	LPS	CD4T	-0.0620412321635508	0.0867737866258331	0.232658637353664
DTX2	chr7:76384422:G:A	Tcruzi	NK	-0.097669543274338	0.0836641775408859	0.118135947785558
DTX2	chr7:76384422:G:A	Tcruzi	CD8T	-0.0554083271751091	0.0804835330108343	0.237990804390592
DTX2	chr7:76384422:G:A	Tcruzi	monocyte	-0.272214219509887	0.0843771542793126	0.00121542052262946
DTX2	chr7:76384422:G:A	Tcruzi	B	-0.14393627059794	0.0843621613438471	0.038745542554288
DTX2	chr7:76384422:G:A	Tcruzi	CD4T	-0.157666965358447	0.0860373889001989	0.0306453164003547
DTX2	chr7:76393180:A:C	NI	NK	0.0981864184783607	0.0653778001898104	0.0659063752061305
DTX2	chr7:76393180:A:C	NI	CD8T	0.00858978973326313	0.0637416193191408	0.444904402233238
DTX2	chr7:76393180:A:C	NI	monocyte	0.189478917414547	0.0616806973014337	0.00112548803611247
DTX2	chr7:76393180:A:C	NI	B	0.132389832214731	0.0674732562387341	0.0237151420488039
DTX2	chr7:76393180:A:C	NI	CD4T	0.159567677866434	0.06579765533221	0.00739684059627073
DTX2	chr7:76393180:A:C	IAV	NK	-0.00818441764530377	0.0652593693161809	0.451745104266315
DTX2	chr7:76393180:A:C	IAV	CD8T	0.0194320904500339	0.0655457918713645	0.383050454357868
DTX2	chr7:76393180:A:C	IAV	monocyte	0.366825029030413	0.0619334978413045	1.48010216845275e-08
DTX2	chr7:76393180:A:C	IAV	B	-0.0843568449618757	0.0644501332987409	0.0944735848258036
DTX2	chr7:76393180:A:C	IAV	CD4T	-0.0190250564777614	0.0650523739014274	0.385604767484597
DTX2	chr7:76393180:A:C	LPS	NK	0.0731296999942271	0.0657378050905097	0.132435304191036
DTX2	chr7:76393180:A:C	LPS	CD8T	0.0404450320453292	0.0643118639785981	0.264324030306572
DTX2	chr7:76393180:A:C	LPS	monocyte	0.714751159533629	0.0625934832582816	3.06401221558821e-32
DTX2	chr7:76393180:A:C	LPS	B	-0.0921504877255509	0.0672564616281851	0.0843204123035558
DTX2	chr7:76393180:A:C	LPS	CD4T	-0.0880633490409701	0.0647633583036237	0.0861307162527815
DTX2	chr7:76393180:A:C	Tcruzi	NK	0.0575180557486168	0.0700895567745899	0.205363379758945
DTX2	chr7:76393180:A:C	Tcruzi	CD8T	0.0029811684072346	0.0656378009906615	0.47996589641857
DTX2	chr7:76393180:A:C	Tcruzi	monocyte	0.178189353049387	0.0636577279345801	0.00280866308315952
DTX2	chr7:76393180:A:C	Tcruzi	B	-0.00593477032258524	0.0656514401312974	0.464749842726689
DTX2	chr7:76393180:A:C	Tcruzi	CD4T	0.17394519254966	0.0644489495887308	0.00318073775675306
DTX2	chr7:76402425:G:A	NI	NK	-0.0254178457538365	0.0727903210006811	0.454797106957237
DTX2	chr7:76402425:G:A	NI	CD8T	-0.0665297524899959	0.0989203228063056	0.344111672342974
DTX2	chr7:76402425:G:A	NI	monocyte	-0.0713401496343425	0.111335933084617	0.340280664741511
DTX2	chr7:76402425:G:A	NI	B	-0.0394953119083137	0.0841704817133057	0.418193619393001
DTX2	chr7:76402425:G:A	NI	CD4T	-0.0691254459568033	0.110095732382913	0.358956021758047
DTX2	chr7:76402425:G:A	IAV	NK	-0.0268444334280267	0.0688695669316195	0.441609660073715
DTX2	chr7:76402425:G:A	IAV	CD8T	-0.0404395184851005	0.0704420760314054	0.378786722409354
DTX2	chr7:76402425:G:A	IAV	monocyte	-0.0650743541265282	0.0983316419434681	0.343604469882888
DTX2	chr7:76402425:G:A	IAV	B	-0.0235388963216783	0.0702023734013294	0.458793611668721
DTX2	chr7:76402425:G:A	IAV	CD4T	-0.0752299181103207	0.107464999039625	0.332012676123054
DTX2	chr7:76402425:G:A	LPS	NK	-0.0351950156088921	0.0757542138174396	0.415214687409246
DTX2	chr7:76402425:G:A	LPS	CD8T	-0.0447354763822953	0.0772212598141568	0.376007971203817
DTX2	chr7:76402425:G:A	LPS	monocyte	-0.100996774499631	0.138841115761392	0.295957994264988
DTX2	chr7:76402425:G:A	LPS	B	-0.0375403187868555	0.0826130155067064	0.419281309300831
DTX2	chr7:76402425:G:A	LPS	CD4T	-0.0687561133523895	0.105563977422544	0.352134799876338
DTX2	chr7:76402425:G:A	Tcruzi	NK	-0.0307286516360836	0.0759598477318884	0.437077843605443
DTX2	chr7:76402425:G:A	Tcruzi	CD8T	-0.0527682148183058	0.0867664060526915	0.369166328277072
DTX2	chr7:76402425:G:A	Tcruzi	monocyte	-0.0785228046304282	0.115030152063462	0.333903096788275
DTX2	chr7:76402425:G:A	Tcruzi	B	-0.0349514866693204	0.078585319663398	0.424849555808812
DTX2	chr7:76402425:G:A	Tcruzi	CD4T	-0.0576444447000818	0.0992856506419962	0.38003692915972
DTX2	chr7:76408742:G:A	NI	NK	0.017267191751649	0.0880034250270033	0.415523073946775
DTX2	chr7:76408742:G:A	NI	CD8T	0.158293498458276	0.094234330967053	0.0372643647509019
DTX2	chr7:76408742:G:A	NI	monocyte	0.340883873175723	0.0983492925070712	0.000231273906701651
DTX2	chr7:76408742:G:A	NI	B	0.0158251020891222	0.100082578047123	0.416676396139783
DTX2	chr7:76408742:G:A	NI	CD4T	0.185721165651376	0.101379080307653	0.0303086719392015
DTX2	chr7:76408742:G:A	IAV	NK	-0.0060260386161435	0.0861924443664411	0.483861296804708
DTX2	chr7:76408742:G:A	IAV	CD8T	-0.0279554038198125	0.0885247907814196	0.398117838595981
DTX2	chr7:76408742:G:A	IAV	monocyte	0.2911716762638	0.0935480310999128	0.000610719893762737
DTX2	chr7:76408742:G:A	IAV	B	0.0573252958925141	0.0873258486809104	0.246626052464445
DTX2	chr7:76408742:G:A	IAV	CD4T	0.072678931704442	0.0951665559194978	0.213268122130956
DTX2	chr7:76408742:G:A	LPS	NK	-0.030131550101696	0.0932477648426622	0.38797889312023
DTX2	chr7:76408742:G:A	LPS	CD8T	0.0531502521854684	0.0833708948651523	0.251703354453137
DTX2	chr7:76408742:G:A	LPS	monocyte	0.423757514402414	0.114271205659013	1.92515311314263e-05
DTX2	chr7:76408742:G:A	LPS	B	0.127112514700703	0.0950490386089002	0.0842783792443934
DTX2	chr7:76408742:G:A	LPS	CD4T	0.222126947190869	0.102809155779323	0.0103442432559365
DTX2	chr7:76408742:G:A	Tcruzi	NK	0.00700688725832007	0.0919955736421972	0.459768175835586
DTX2	chr7:76408742:G:A	Tcruzi	CD8T	0.107267232494583	0.0873270425308252	0.104078419598447
DTX2	chr7:76408742:G:A	Tcruzi	monocyte	0.395705102906156	0.101851512204241	1.69087612920047e-05
DTX2	chr7:76408742:G:A	Tcruzi	B	0.121949448737694	0.0915151463113972	0.0847689852577063
DTX2	chr7:76408742:G:A	Tcruzi	CD4T	0.114349471560723	0.0951101283588309	0.113126377155525
DTX2	chr7:76428180:A:G	NI	NK	0.00395971167168395	0.0412736357845315	0.637849627191324
DTX2	chr7:76428180:A:G	NI	CD8T	0.00544547487506564	0.0465371841618835	0.631923174281151
DTX2	chr7:76428180:A:G	NI	monocyte	-0.00946692669518364	0.0552556258853797	0.585030555546883
DTX2	chr7:76428180:A:G	NI	B	0.000734796512872632	0.0452780083159506	0.657880046173837
DTX2	chr7:76428180:A:G	NI	CD4T	-0.000135430889961893	0.0566070303930963	0.654178497552722
DTX2	chr7:76428180:A:G	IAV	NK	0.0029855970506281	0.0383901468780987	0.642469950732967
DTX2	chr7:76428180:A:G	IAV	CD8T	0.00469869537961301	0.0360412957004247	0.627953085011902
DTX2	chr7:76428180:A:G	IAV	monocyte	-0.00504322218375712	0.0446877642202417	0.629384402542923
DTX2	chr7:76428180:A:G	IAV	B	0.0118540597324801	0.0440541408613552	0.586111503844973
DTX2	chr7:76428180:A:G	IAV	CD4T	0.00327604006017031	0.048198028885144	0.644637237760276
DTX2	chr7:76428180:A:G	LPS	NK	0.000718444148295538	0.0410789089001964	0.652700031936643
DTX2	chr7:76428180:A:G	LPS	CD8T	0.00530379199999802	0.0407176420092086	0.622455434137008
DTX2	chr7:76428180:A:G	LPS	monocyte	-0.00850932957055487	0.0546692123483779	0.603124096484583
DTX2	chr7:76428180:A:G	LPS	B	0.00696695685135128	0.0461135703027373	0.616327387421092
DTX2	chr7:76428180:A:G	LPS	CD4T	0.00319181972062843	0.0526602032718862	0.641139404118406
DTX2	chr7:76428180:A:G	Tcruzi	NK	-0.00236843984644977	0.0426405402647655	0.649573757776408
DTX2	chr7:76428180:A:G	Tcruzi	CD8T	-0.00219164620998068	0.0447388491024096	0.651878077718245
DTX2	chr7:76428180:A:G	Tcruzi	monocyte	-0.0101460458395888	0.0527975044066212	0.600500594351458
DTX2	chr7:76428180:A:G	Tcruzi	B	0.00100886227268428	0.0429510304096632	0.654479180133931
DTX2	chr7:76428180:A:G	Tcruzi	CD4T	0.00500397542966805	0.053449718240587	0.636599356703299
DTX2	chr7:76437331:A:G	NI	NK	0.0113976371491552	0.0467824723427195	0.580942496797041
DTX2	chr7:76437331:A:G	NI	CD8T	0.0104405513161818	0.0520251455054362	0.594078846561878
DTX2	chr7:76437331:A:G	NI	monocyte	0.0140747428277098	0.0639343139326484	0.559055348848635
DTX2	chr7:76437331:A:G	NI	B	0.00944803015170346	0.050540082293217	0.59794590440882
DTX2	chr7:76437331:A:G	NI	CD4T	0.00772392100534614	0.063081342786204	0.607152442472163
DTX2	chr7:76437331:A:G	IAV	NK	0.0105193843365424	0.0435164593952667	0.581146176693695
DTX2	chr7:76437331:A:G	IAV	CD8T	0.00223855238873616	0.0385115875283031	0.632742594050392
DTX2	chr7:76437331:A:G	IAV	monocyte	0.0127352794705942	0.0525366705457663	0.57857977917012
DTX2	chr7:76437331:A:G	IAV	B	0.00438464077236401	0.0429633789554138	0.621300173280049
DTX2	chr7:76437331:A:G	IAV	CD4T	0.00490782802648064	0.0532889956535479	0.624290115963524
DTX2	chr7:76437331:A:G	LPS	NK	0.00990419930055151	0.0463395385534517	0.584359882079277
DTX2	chr7:76437331:A:G	LPS	CD8T	0.00670674669385549	0.0444042501646935	0.602457651828551
DTX2	chr7:76437331:A:G	LPS	monocyte	0.0245334460328611	0.0702139600367978	0.526430506277647
DTX2	chr7:76437331:A:G	LPS	B	0.00673806860710356	0.0495783581924296	0.606836833847202
DTX2	chr7:76437331:A:G	LPS	CD4T	0.00568870159508101	0.0586401893055754	0.617972812671561
DTX2	chr7:76437331:A:G	Tcruzi	NK	0.0107018638874116	0.0477555431189714	0.584527709077557
DTX2	chr7:76437331:A:G	Tcruzi	CD8T	0.010151922962097	0.0500711340261893	0.591302175824168
DTX2	chr7:76437331:A:G	Tcruzi	monocyte	0.0189001723602094	0.0631352719633319	0.555128437109554
DTX2	chr7:76437331:A:G	Tcruzi	B	0.01030461853805	0.0484725211269108	0.588250768322685
DTX2	chr7:76437331:A:G	Tcruzi	CD4T	0.00696917341164786	0.0590695708381446	0.615410997710839
DTX2	chr7:76475069:G:T	NI	NK	-0.0408181628652962	0.0619662128775648	0.299068222191795
DTX2	chr7:76475069:G:T	NI	CD8T	-0.0603978827147463	0.0702188723899903	0.236842429783219
DTX2	chr7:76475069:G:T	NI	monocyte	0.0972829856319442	0.0875203439589642	0.160748585241429
DTX2	chr7:76475069:G:T	NI	B	0.00559689956301336	0.0644961254509297	0.519728980609854
DTX2	chr7:76475069:G:T	NI	CD4T	-0.0330625740251756	0.0738867975224669	0.369336209938705
DTX2	chr7:76475069:G:T	IAV	NK	-0.0544743797713045	0.0651283377889286	0.238861221257921
DTX2	chr7:76475069:G:T	IAV	CD8T	-0.0349133507751383	0.0534966110609772	0.299199747182491
DTX2	chr7:76475069:G:T	IAV	monocyte	0.104567177538837	0.0881215186070902	0.140958955699899
DTX2	chr7:76475069:G:T	IAV	B	-0.0221880654192138	0.0588315777078886	0.406316060900278
DTX2	chr7:76475069:G:T	IAV	CD4T	-0.049544404534284	0.0694473878197516	0.284706261765729
DTX2	chr7:76475069:G:T	LPS	NK	-0.0480236290683623	0.0643038341195579	0.269432428527069
DTX2	chr7:76475069:G:T	LPS	CD8T	-0.0509343326072175	0.0619200575312068	0.245417982944392
DTX2	chr7:76475069:G:T	LPS	monocyte	0.123549093938648	0.101372786071958	0.133079083318973
DTX2	chr7:76475069:G:T	LPS	B	-0.0200844584587483	0.0642866639108779	0.427438386023975
DTX2	chr7:76475069:G:T	LPS	CD4T	-0.0511289176052252	0.0735085201291666	0.290332316917111
DTX2	chr7:76475069:G:T	Tcruzi	NK	-0.0411411356640159	0.0637601604250026	0.303187706685153
DTX2	chr7:76475069:G:T	Tcruzi	CD8T	-0.0422866837908255	0.0625593509480085	0.29426665367052
DTX2	chr7:76475069:G:T	Tcruzi	monocyte	0.0931394606116875	0.0836330607955541	0.167020194962043
DTX2	chr7:76475069:G:T	Tcruzi	B	-0.0057975942860843	0.0603643678186727	0.502992086393153
DTX2	chr7:76475069:G:T	Tcruzi	CD4T	-0.0332767328208898	0.0695699170722874	0.361035434709684
DTX2	chr7:76501826:G:C	NI	NK	0.043337585167966	0.0842559228239128	0.398965974976651
DTX2	chr7:76501826:G:C	NI	CD8T	0.0877682669555186	0.121053758752574	0.315554734704746
DTX2	chr7:76501826:G:C	NI	monocyte	0.0524311450428842	0.107749586416224	0.397074603743271
DTX2	chr7:76501826:G:C	NI	B	0.0311829380947111	0.086806804495391	0.453153118023614
DTX2	chr7:76501826:G:C	NI	CD4T	0.108480092394425	0.147741130291886	0.30831497564793
DTX2	chr7:76501826:G:C	IAV	NK	0.0361511120030222	0.076603111270928	0.412970563663202
DTX2	chr7:76501826:G:C	IAV	CD8T	0.0458992273746485	0.077094743930874	0.367727148734398
DTX2	chr7:76501826:G:C	IAV	monocyte	0.034046065021741	0.0860663859214199	0.442694874902729
DTX2	chr7:76501826:G:C	IAV	B	0.0164080589754173	0.0742129373579025	0.49397446703499
DTX2	chr7:76501826:G:C	IAV	CD4T	0.0792864245556419	0.115032230591276	0.333917422010989
DTX2	chr7:76501826:G:C	LPS	NK	0.0389688063562285	0.0822211041501162	0.409433915024834
DTX2	chr7:76501826:G:C	LPS	CD8T	0.0647777795928692	0.0956253370602277	0.333811128737173
DTX2	chr7:76501826:G:C	LPS	monocyte	0.0571268506968833	0.112033726838055	0.394126763607148
DTX2	chr7:76501826:G:C	LPS	B	0.0216239517875561	0.0848231310167865	0.480623820333095
DTX2	chr7:76501826:G:C	LPS	CD4T	0.0939890583456913	0.131483138219059	0.320767719392223
DTX2	chr7:76501826:G:C	Tcruzi	NK	0.0325974074993583	0.0820491868628526	0.434884663862677
DTX2	chr7:76501826:G:C	Tcruzi	CD8T	0.0807278934826927	0.112974372755566	0.319901252824524
DTX2	chr7:76501826:G:C	Tcruzi	monocyte	0.0576730423721002	0.108373916663075	0.392373327178031
DTX2	chr7:76501826:G:C	Tcruzi	B	0.0286380129980469	0.0819782953644605	0.454871224511364
DTX2	chr7:76501826:G:C	Tcruzi	CD4T	0.108436382820073	0.145230698300919	0.305622505516003
DTX2	chr7:76505356:C:G	NI	NK	-0.0505092670464437	0.0847359137897347	0.359371425137409
DTX2	chr7:76505356:C:G	NI	CD8T	-0.058958934135283	0.0931741435795042	0.349594569468986
DTX2	chr7:76505356:C:G	NI	monocyte	-0.0953333967512809	0.122179572554695	0.277693776789847
DTX2	chr7:76505356:C:G	NI	B	-0.0242591738484621	0.0830998689788044	0.460149461774724
DTX2	chr7:76505356:C:G	NI	CD4T	-0.0649737142445994	0.109149016375942	0.358080351665497
DTX2	chr7:76505356:C:G	IAV	NK	-0.0510124451142294	0.0820500225945842	0.347649849865962
DTX2	chr7:76505356:C:G	IAV	CD8T	-0.0374815420379072	0.0703189668852451	0.380150761815874
DTX2	chr7:76505356:C:G	IAV	monocyte	-0.0951702553090434	0.11763500666354	0.26973720910661
DTX2	chr7:76505356:C:G	IAV	B	-0.0499856299733392	0.0846073075284322	0.359146397580232
DTX2	chr7:76505356:C:G	IAV	CD4T	-0.0433985398509908	0.08904228099079	0.398614800114726
DTX2	chr7:76505356:C:G	LPS	NK	-0.0486251178139513	0.0833052266070511	0.361331101415628
DTX2	chr7:76505356:C:G	LPS	CD8T	-0.0444313649455346	0.0782795670075153	0.368339847471236
DTX2	chr7:76505356:C:G	LPS	monocyte	-0.118716051071411	0.143838018496638	0.254125758727288
DTX2	chr7:76505356:C:G	LPS	B	-0.0289760651485658	0.0828987358680413	0.439600472427532
DTX2	chr7:76505356:C:G	LPS	CD4T	-0.0365017276050402	0.094671343975434	0.427619635485868
DTX2	chr7:76505356:C:G	Tcruzi	NK	-0.0464674372649806	0.0841693143125777	0.374151420073301
DTX2	chr7:76505356:C:G	Tcruzi	CD8T	-0.0483265751307377	0.0852934229565766	0.371740472911148
DTX2	chr7:76505356:C:G	Tcruzi	monocyte	-0.097068875293342	0.12160336287378	0.280860030798505
DTX2	chr7:76505356:C:G	Tcruzi	B	-0.0298054269446491	0.0795908974282398	0.434261687210368
DTX2	chr7:76505356:C:G	Tcruzi	CD4T	-0.0383108522057268	0.0947189105547502	0.424685418047594
DTX2	chr7:76541180:G:A	NI	NK	0.0391864359231774	0.0669273826924919	0.308118232585182
DTX2	chr7:76541180:G:A	NI	CD8T	0.0473059246277543	0.0697522316538403	0.279504665758898
DTX2	chr7:76541180:G:A	NI	monocyte	-0.157592535744034	0.0937156754530933	0.072193373702485
DTX2	chr7:76541180:G:A	NI	B	-0.0217808351464274	0.0723183490393675	0.416341713292048
DTX2	chr7:76541180:G:A	NI	CD4T	0.0249625132274222	0.0791193844418349	0.403800340673531
DTX2	chr7:76541180:G:A	IAV	NK	0.0369737925847846	0.0640524591312405	0.311115765448926
DTX2	chr7:76541180:G:A	IAV	CD8T	0.0433954396656129	0.0605463009705098	0.264100827649415
DTX2	chr7:76541180:G:A	IAV	monocyte	-0.101679033946074	0.0751806232286935	0.11210658727429
DTX2	chr7:76541180:G:A	IAV	B	0.0175933785246889	0.0655297885032319	0.432384964354038
DTX2	chr7:76541180:G:A	IAV	CD4T	0.0376018492362174	0.0720098270970585	0.33234646682936
DTX2	chr7:76541180:G:A	LPS	NK	0.0683337088314467	0.0738409571640062	0.201887802338
DTX2	chr7:76541180:G:A	LPS	CD8T	0.0334796668981356	0.0623260690033014	0.323691804076282
DTX2	chr7:76541180:G:A	LPS	monocyte	-0.242192073831364	0.119776896240181	0.0204611640309658
DTX2	chr7:76541180:G:A	LPS	B	0.0208567175829361	0.072160760468426	0.425146292329252
DTX2	chr7:76541180:G:A	LPS	CD4T	0.0619252653233205	0.0803524657917114	0.252448433946679
DTX2	chr7:76541180:G:A	Tcruzi	NK	0.0504482132380182	0.0708747633057344	0.267465017312195
DTX2	chr7:76541180:G:A	Tcruzi	CD8T	0.0478031650734084	0.0680973812363857	0.271591651550779
DTX2	chr7:76541180:G:A	Tcruzi	monocyte	-0.169984302341293	0.0956303466263993	0.0668006710058191
DTX2	chr7:76541180:G:A	Tcruzi	B	-0.0125427730751962	0.0677085667729906	0.456555073644725
DTX2	chr7:76541180:G:A	Tcruzi	CD4T	0.0179925460830428	0.0743088601787194	0.429438233986756
DTX2	chr7:76549817:G:A	NI	NK	0.00478740830104901	0.0795474448526501	0.557649399939434
DTX2	chr7:76549817:G:A	NI	CD8T	-0.0331522788239751	0.0890602672223129	0.444520468836776
DTX2	chr7:76549817:G:A	NI	monocyte	0.0846389710101133	0.118162196193852	0.304319777483089
DTX2	chr7:76549817:G:A	NI	B	-0.0499723206963011	0.0958102884355089	0.387234939817904
DTX2	chr7:76549817:G:A	NI	CD4T	-0.0195309139981569	0.101244224604032	0.497464776056459
DTX2	chr7:76549817:G:A	IAV	NK	0.00497252042107084	0.0746510311440734	0.55392976636446
DTX2	chr7:76549817:G:A	IAV	CD8T	-0.0131796884367808	0.0688680611901588	0.503663917973717
DTX2	chr7:76549817:G:A	IAV	monocyte	0.0856540071981891	0.110894700108117	0.289373787794479
DTX2	chr7:76549817:G:A	IAV	B	-0.0648279563413102	0.0993610321461233	0.335469359079454
DTX2	chr7:76549817:G:A	IAV	CD4T	-0.00671990402444319	0.0881710804037738	0.537099000808036
DTX2	chr7:76549817:G:A	LPS	NK	0.0140381930862856	0.0818104623732796	0.519907219430443
DTX2	chr7:76549817:G:A	LPS	CD8T	-0.0238586926380173	0.0778279333589949	0.464541279728647
DTX2	chr7:76549817:G:A	LPS	monocyte	0.164386478421948	0.177340496552498	0.206231318553871
DTX2	chr7:76549817:G:A	LPS	B	-0.08355078376482	0.119193905064469	0.314472250178785
DTX2	chr7:76549817:G:A	LPS	CD4T	-0.0340644067199212	0.0990588749736142	0.45218543695648
DTX2	chr7:76549817:G:A	Tcruzi	NK	0.000896660114630581	0.0820300809108207	0.569657061371388
DTX2	chr7:76549817:G:A	Tcruzi	CD8T	-0.0330520064124829	0.0869717869832729	0.441069027989732
DTX2	chr7:76549817:G:A	Tcruzi	monocyte	0.105111238611534	0.129346054175679	0.275482088677791
DTX2	chr7:76549817:G:A	Tcruzi	B	-0.0505808397454979	0.0933447751342709	0.379647889813825
DTX2	chr7:76549817:G:A	Tcruzi	CD4T	-0.0149948888730963	0.0954212907211934	0.511107670545086
DTX2	chr7:76569615:G:A	NI	NK	0.121889039362907	0.0617663357046927	0.0230864064684716
DTX2	chr7:76569615:G:A	NI	CD8T	0.128677768819697	0.0600162318524864	0.015606908055486
DTX2	chr7:76569615:G:A	NI	monocyte	0.23265034933312	0.0600085628453285	6.55917085309988e-05
DTX2	chr7:76569615:G:A	NI	B	0.0602502446756778	0.0627130543780954	0.167800674399322
DTX2	chr7:76569615:G:A	NI	CD4T	0.2156280223345	0.0629700131353547	0.000282147855861168
DTX2	chr7:76569615:G:A	IAV	NK	0.0528560998303218	0.0605463715053452	0.190371815769103
DTX2	chr7:76569615:G:A	IAV	CD8T	-0.00848101441721236	0.0618892835618142	0.449592670462358
DTX2	chr7:76569615:G:A	IAV	monocyte	0.319286862724606	0.0593597918527768	1.33026582472791e-07
DTX2	chr7:76569615:G:A	IAV	B	0.000883264492609214	0.0605110195104297	0.492364147754465
DTX2	chr7:76569615:G:A	IAV	CD4T	0.0734336742432305	0.0616108048006975	0.116599582170787
DTX2	chr7:76569615:G:A	LPS	NK	0.0484997817276902	0.0612567187891524	0.213097225182578
DTX2	chr7:76569615:G:A	LPS	CD8T	0.0742124410804209	0.059585323336654	0.105764513721969
DTX2	chr7:76569615:G:A	LPS	monocyte	0.730987897556323	0.0619257721182794	2.04891247924884e-36
DTX2	chr7:76569615:G:A	LPS	B	0.0485425933508528	0.0625190070201009	0.218062914306765
DTX2	chr7:76569615:G:A	LPS	CD4T	0.0732598582931103	0.0609898544752381	0.115123723990854
DTX2	chr7:76569615:G:A	Tcruzi	NK	0.0373771669405554	0.064632835831025	0.279929265163351
DTX2	chr7:76569615:G:A	Tcruzi	CD8T	0.0383085283065727	0.0615818507456114	0.264448228379008
DTX2	chr7:76569615:G:A	Tcruzi	monocyte	0.2863363780905	0.0595080021485786	1.3222960354675e-06
DTX2	chr7:76569615:G:A	Tcruzi	B	0.0300362006512221	0.0614984516595861	0.311065774983075
DTX2	chr7:76569615:G:A	Tcruzi	CD4T	0.215482410807401	0.0608054884834217	0.000166859848406754
DTX3L	chr3:122478045:C:T	NI	NK	-0.000422482930384434	0.028894499685234	0.668859060470491
DTX3L	chr3:122478045:C:T	NI	CD8T	0.00351141159063917	0.0306423004515369	0.628439549728407
DTX3L	chr3:122478045:C:T	NI	monocyte	0.0084411540367012	0.0372051215147787	0.566424751907325
DTX3L	chr3:122478045:C:T	NI	B	0.0182724216201072	0.0361708559411238	0.50456097328213
DTX3L	chr3:122478045:C:T	NI	CD4T	0.0104908809091196	0.035994303911923	0.565969460281572
DTX3L	chr3:122478045:C:T	IAV	NK	-0.00036282479297422	0.0257453618406182	0.667645079869894
DTX3L	chr3:122478045:C:T	IAV	CD8T	0.000679770241188088	0.0243193048486122	0.653607051176812
DTX3L	chr3:122478045:C:T	IAV	monocyte	0.00721266981391568	0.0277003702892388	0.587620452667244
DTX3L	chr3:122478045:C:T	IAV	B	0.0267269413457843	0.0397542529000452	0.439104243710574
DTX3L	chr3:122478045:C:T	IAV	CD4T	0.0139772343111409	0.0304691360294432	0.527041894786847
DTX3L	chr3:122478045:C:T	LPS	NK	0.00263699042767664	0.0272486754324598	0.630649209685456
DTX3L	chr3:122478045:C:T	LPS	CD8T	-0.00218069815044669	0.0269442252610984	0.667783277066261
DTX3L	chr3:122478045:C:T	LPS	monocyte	0.0207828970550744	0.0403427262673099	0.482497177981441
DTX3L	chr3:122478045:C:T	LPS	B	0.0232415760279693	0.0372242465134296	0.458592238485748
DTX3L	chr3:122478045:C:T	LPS	CD4T	0.0147362903577339	0.0313860172385595	0.518261786448865
DTX3L	chr3:122478045:C:T	Tcruzi	NK	-0.0046374763871554	0.0320961218256873	0.648224427636657
DTX3L	chr3:122478045:C:T	Tcruzi	CD8T	-9.875903487974e-05	0.0303546010383436	0.657450433999474
DTX3L	chr3:122478045:C:T	Tcruzi	monocyte	0.00388818096778612	0.0355930582090879	0.618852719243102
DTX3L	chr3:122478045:C:T	Tcruzi	B	0.0193916976942711	0.0358790798703441	0.489596472368265
DTX3L	chr3:122478045:C:T	Tcruzi	CD4T	0.0117729890785468	0.0339556535539417	0.55868201568478
DTX3L	chr3:122507305:G:A	NI	NK	0.0345788816383901	0.0550964215770632	0.400491877869275
DTX3L	chr3:122507305:G:A	NI	CD8T	0.043843472501835	0.0632743537956646	0.378977510309906
DTX3L	chr3:122507305:G:A	NI	monocyte	0.00372456265961656	0.058942183305718	0.572653435971789
DTX3L	chr3:122507305:G:A	NI	B	0.0202591998074224	0.0516421788727407	0.486377719420791
DTX3L	chr3:122507305:G:A	NI	CD4T	0.0446378679740898	0.0686207388894429	0.39048770235834
DTX3L	chr3:122507305:G:A	IAV	NK	0.0355817871233423	0.0531950680193355	0.383587405314018
DTX3L	chr3:122507305:G:A	IAV	CD8T	0.0307054349513302	0.047162899329997	0.391529061952401
DTX3L	chr3:122507305:G:A	IAV	monocyte	0.00345046318603236	0.046078199770123	0.592683947472275
DTX3L	chr3:122507305:G:A	IAV	B	0.0160950093206614	0.0429026152515223	0.492485606005476
DTX3L	chr3:122507305:G:A	IAV	CD4T	0.039449225326825	0.0579194661244841	0.388747511078346
DTX3L	chr3:122507305:G:A	LPS	NK	0.0358870425301492	0.0548252188341738	0.387648931895833
DTX3L	chr3:122507305:G:A	LPS	CD8T	0.0375035769100644	0.0537072888081455	0.373439083902449
DTX3L	chr3:122507305:G:A	LPS	monocyte	0.00444909289115205	0.0563123105032108	0.580038768999011
DTX3L	chr3:122507305:G:A	LPS	B	0.0174574786341988	0.0484983954080745	0.493101082966007
DTX3L	chr3:122507305:G:A	LPS	CD4T	0.0376923485393862	0.0587901280050326	0.401000690752251
DTX3L	chr3:122507305:G:A	Tcruzi	NK	0.0359062671327458	0.0574180015234567	0.398783786278786
DTX3L	chr3:122507305:G:A	Tcruzi	CD8T	0.0455341870319773	0.0638833321185244	0.367625130407192
DTX3L	chr3:122507305:G:A	Tcruzi	monocyte	0.00458061806691066	0.0562231830389844	0.58436583090458
DTX3L	chr3:122507305:G:A	Tcruzi	B	0.0196189007266783	0.0491038325713183	0.482372691146861
DTX3L	chr3:122507305:G:A	Tcruzi	CD4T	0.0403585675270781	0.0633003386442881	0.402129615733488
DTX3L	chr3:122562501:A:T	NI	NK	-0.0112669040566929	0.0167414842719469	0.494303425230602
DTX3L	chr3:122562501:A:T	NI	CD8T	-0.0118229899394109	0.0174230200690785	0.49463616250194
DTX3L	chr3:122562501:A:T	NI	monocyte	-0.0040051645785732	0.0181602643990543	0.610782934675927
DTX3L	chr3:122562501:A:T	NI	B	-0.00804493852357682	0.0163131101397576	0.552290406024416
DTX3L	chr3:122562501:A:T	NI	CD4T	-0.0114170609724704	0.0188019651914008	0.506420150489862
DTX3L	chr3:122562501:A:T	IAV	NK	-0.0163112190855899	0.0202246259426491	0.440886812213749
DTX3L	chr3:122562501:A:T	IAV	CD8T	-0.0111517207429873	0.0154046826463542	0.470949542717046
DTX3L	chr3:122562501:A:T	IAV	monocyte	-0.00540711507157514	0.013836915739366	0.587526979844216
DTX3L	chr3:122562501:A:T	IAV	B	-0.0102015467769264	0.015516832576806	0.495400526715558
DTX3L	chr3:122562501:A:T	IAV	CD4T	-0.0137900429120485	0.017608884400639	0.461027794835292
DTX3L	chr3:122562501:A:T	LPS	NK	-0.0124856692985964	0.0168561581595875	0.47127764142683
DTX3L	chr3:122562501:A:T	LPS	CD8T	-0.0109735117414928	0.0150861481004528	0.477414445994591
DTX3L	chr3:122562501:A:T	LPS	monocyte	-0.000338312864134157	0.0161381347209585	0.685712630470016
DTX3L	chr3:122562501:A:T	LPS	B	-0.00745780506652727	0.0147030313323645	0.546890412657899
DTX3L	chr3:122562501:A:T	LPS	CD4T	-0.0108873749178806	0.0157275366541042	0.492904332330236
DTX3L	chr3:122562501:A:T	Tcruzi	NK	-0.0104140770796225	0.0169830905696657	0.508171409426922
DTX3L	chr3:122562501:A:T	Tcruzi	CD8T	-0.0119182237155151	0.0172837609830097	0.487453652598479
DTX3L	chr3:122562501:A:T	Tcruzi	monocyte	0.000129695195772227	0.0175686711829441	0.690336748071747
DTX3L	chr3:122562501:A:T	Tcruzi	B	-0.0075793375645787	0.0155579715382025	0.550927081034263
DTX3L	chr3:122562501:A:T	Tcruzi	CD4T	-0.0111092082701914	0.0175796193684457	0.508810077478335
DTX3L	chr3:122571953:C:T	NI	NK	-0.00392014920983827	0.0143969315915628	0.756872742849462
DTX3L	chr3:122571953:C:T	NI	CD8T	-0.000440324401184317	0.0128483192924304	0.811650847865552
DTX3L	chr3:122571953:C:T	NI	monocyte	-0.00596218789207696	0.0196270787072186	0.696972082622703
DTX3L	chr3:122571953:C:T	NI	B	-0.00235337310840467	0.0139044494817254	0.774569922665967
DTX3L	chr3:122571953:C:T	NI	CD4T	-0.00305598580661796	0.0157905187642816	0.761568260786668
DTX3L	chr3:122571953:C:T	IAV	NK	0.000305127690334473	0.010818140318788	0.821026347401674
DTX3L	chr3:122571953:C:T	IAV	CD8T	-0.000615820282445923	0.0103764729907246	0.806894905724397
DTX3L	chr3:122571953:C:T	IAV	monocyte	-0.00345887927773564	0.0123780878518044	0.754278724424302
DTX3L	chr3:122571953:C:T	IAV	B	-0.00606662398654373	0.0146944605421561	0.711295417715356
DTX3L	chr3:122571953:C:T	IAV	CD4T	-0.00239567018485967	0.0118030243008298	0.77391184409513
DTX3L	chr3:122571953:C:T	LPS	NK	-0.00139501816201509	0.0121490382741674	0.782842608209538
DTX3L	chr3:122571953:C:T	LPS	CD8T	0.00245962827097667	0.0119616440119834	0.764898730685401
DTX3L	chr3:122571953:C:T	LPS	monocyte	0.00731838290894634	0.0216204106591827	0.687615669155343
DTX3L	chr3:122571953:C:T	LPS	B	-0.00428258105065208	0.0142607876210579	0.732197260169239
DTX3L	chr3:122571953:C:T	LPS	CD4T	6.4957468172465e-05	0.0117812696043373	0.810349804000022
DTX3L	chr3:122571953:C:T	Tcruzi	NK	-0.0018633742918886	0.0135294421766954	0.785031775447086
DTX3L	chr3:122571953:C:T	Tcruzi	CD8T	-7.8852317593013e-05	0.0127236266711314	0.813402818605885
DTX3L	chr3:122571953:C:T	Tcruzi	monocyte	-0.0031052493602451	0.0158458243322003	0.762801263050911
DTX3L	chr3:122571953:C:T	Tcruzi	B	-0.00479652390089872	0.0148214332652197	0.734176756423751
DTX3L	chr3:122571953:C:T	Tcruzi	CD4T	-0.00359903701199864	0.0147320050752156	0.760136521974969
DTX3L	chr3:122573604:G:A	NI	NK	0.0838961587165372	0.0825175461782751	0.145312477515179
DTX3L	chr3:122573604:G:A	NI	CD8T	0.0223593525052507	0.0870386926215562	0.368593392810288
DTX3L	chr3:122573604:G:A	NI	monocyte	-0.109483842703582	0.0955157254026072	0.123464180966338
DTX3L	chr3:122573604:G:A	NI	B	-0.013151624565124	0.0922434674775758	0.473157201803493
DTX3L	chr3:122573604:G:A	NI	CD4T	0.0177421425618908	0.0875388803245095	0.398005236734955
DTX3L	chr3:122573604:G:A	IAV	NK	0.128561415884979	0.0786769643415433	0.0404157941508842
DTX3L	chr3:122573604:G:A	IAV	CD8T	0.0635198031864126	0.0702956227244583	0.17010864079045
DTX3L	chr3:122573604:G:A	IAV	monocyte	-0.053087171094063	0.0658838787135186	0.214362494311706
DTX3L	chr3:122573604:G:A	IAV	B	0.0667901385445244	0.0712646994356114	0.170342859437959
DTX3L	chr3:122573604:G:A	IAV	CD4T	0.209210064919204	0.0925490273457904	0.0117839128960773
DTX3L	chr3:122573604:G:A	LPS	NK	0.14355081875842	0.083274671601833	0.0329620998054947
DTX3L	chr3:122573604:G:A	LPS	CD8T	0.0617212314237103	0.0656801486294324	0.168447376482294
DTX3L	chr3:122573604:G:A	LPS	monocyte	-0.0751896959201117	0.0825028310394071	0.183902215415371
DTX3L	chr3:122573604:G:A	LPS	B	0.0438070478567407	0.073141976524406	0.273485705729374
DTX3L	chr3:122573604:G:A	LPS	CD4T	0.075282532621955	0.0613582375354376	0.112933015929605
DTX3L	chr3:122573604:G:A	Tcruzi	NK	0.0809244707905935	0.089754348614781	0.17041036055575
DTX3L	chr3:122573604:G:A	Tcruzi	CD8T	0.0192533533952883	0.0854781866814895	0.377962954524733
DTX3L	chr3:122573604:G:A	Tcruzi	monocyte	-0.0627062205814733	0.0895938614413325	0.241830470026759
DTX3L	chr3:122573604:G:A	Tcruzi	B	-0.00739722959935827	0.0866645148383319	0.49448569130505
DTX3L	chr3:122573604:G:A	Tcruzi	CD4T	0.0793678288697646	0.0787122588111054	0.153329432367986
DTX3L	chr3:122581666:C:T	NI	NK	-0.00654009556968519	0.0334237899731988	0.630123030048018
DTX3L	chr3:122581666:C:T	NI	CD8T	-0.00540590822433013	0.0363398643327596	0.644158898586431
DTX3L	chr3:122581666:C:T	NI	monocyte	-0.0120278083073207	0.0450519518039259	0.571535543647366
DTX3L	chr3:122581666:C:T	NI	B	-0.0127962517646972	0.0392423597091559	0.588672069794321
DTX3L	chr3:122581666:C:T	NI	CD4T	0.00232888081045778	0.0435881956400216	0.66944590585823
DTX3L	chr3:122581666:C:T	IAV	NK	-0.00519335225091194	0.029882531155352	0.63577939360625
DTX3L	chr3:122581666:C:T	IAV	CD8T	-0.00745702087900371	0.0293858627469893	0.614093738739358
DTX3L	chr3:122581666:C:T	IAV	monocyte	-0.00640957765547182	0.0332165739593677	0.627338280303842
DTX3L	chr3:122581666:C:T	IAV	B	-0.0128099493304719	0.0341546469425155	0.572954929246696
DTX3L	chr3:122581666:C:T	IAV	CD4T	-0.00401370124717318	0.0347481945298833	0.653763120610455
DTX3L	chr3:122581666:C:T	LPS	NK	-0.00795639046520292	0.0331226996236759	0.611059745434661
DTX3L	chr3:122581666:C:T	LPS	CD8T	-0.00361977007422465	0.0304805690590073	0.645346923839042
DTX3L	chr3:122581666:C:T	LPS	monocyte	-0.0157211826336713	0.0450076000307482	0.561623796633956
DTX3L	chr3:122581666:C:T	LPS	B	-0.0157228501326544	0.0396917101913415	0.559927334576866
DTX3L	chr3:122581666:C:T	LPS	CD4T	-0.000789753867491584	0.0370742353281459	0.672815913766185
DTX3L	chr3:122581666:C:T	Tcruzi	NK	-0.00795789691181209	0.0353835717858185	0.619187516896425
DTX3L	chr3:122581666:C:T	Tcruzi	CD8T	-0.00618533186256365	0.035316703845253	0.634405916869716
DTX3L	chr3:122581666:C:T	Tcruzi	monocyte	-0.0107073252294644	0.0420902612234922	0.602034909402799
DTX3L	chr3:122581666:C:T	Tcruzi	B	-0.0150749213439927	0.0396469511278525	0.56751279294977
DTX3L	chr3:122581666:C:T	Tcruzi	CD4T	-0.000259333116540136	0.0398876535319548	0.679896256460804
DTX3L	chr3:122581971:G:T	NI	NK	0.010720325158792	0.038449998068571	0.547192213628947
DTX3L	chr3:122581971:G:T	NI	CD8T	0.0149171957202733	0.0424517214989425	0.525738566580028
DTX3L	chr3:122581971:G:T	NI	monocyte	0.036062468926727	0.0573117973730741	0.396725942427873
DTX3L	chr3:122581971:G:T	NI	B	-0.0236120644681193	0.0523759121799628	0.499767447748179
DTX3L	chr3:122581971:G:T	NI	CD4T	0.015637523232381	0.0483658856718884	0.525534230715337
DTX3L	chr3:122581971:G:T	IAV	NK	0.00685859022177456	0.0335615644544222	0.569086573446102
DTX3L	chr3:122581971:G:T	IAV	CD8T	0.0129920727617797	0.0340517674475977	0.514893022629729
DTX3L	chr3:122581971:G:T	IAV	monocyte	0.028652520446495	0.0443840584940995	0.419769163357984
DTX3L	chr3:122581971:G:T	IAV	B	-0.0155737443940965	0.0395559020384103	0.522509879864884
DTX3L	chr3:122581971:G:T	IAV	CD4T	0.000912938112984059	0.0371962101908343	0.624669467042132
DTX3L	chr3:122581971:G:T	LPS	NK	0.0128835407828649	0.0375441181898133	0.521780613613506
DTX3L	chr3:122581971:G:T	LPS	CD8T	0.0124806657808015	0.0352839122617107	0.519237290622706
DTX3L	chr3:122581971:G:T	LPS	monocyte	0.0400094123694164	0.0575940463565801	0.383963330742945
DTX3L	chr3:122581971:G:T	LPS	B	-0.0126115973397923	0.0414172263222322	0.549085841419006
DTX3L	chr3:122581971:G:T	LPS	CD4T	0.00697232908795078	0.0386071167638039	0.57447316240661
DTX3L	chr3:122581971:G:T	Tcruzi	NK	0.0119618425224078	0.0406624307989533	0.540061135400949
DTX3L	chr3:122581971:G:T	Tcruzi	CD8T	0.0137924594183507	0.0406571147192196	0.527833787526915
DTX3L	chr3:122581971:G:T	Tcruzi	monocyte	0.03445561212693	0.0550919847650037	0.418836509592092
DTX3L	chr3:122581971:G:T	Tcruzi	B	-0.0103003744271811	0.041139052767499	0.568390395787538
DTX3L	chr3:122581971:G:T	Tcruzi	CD4T	0.00502589560728707	0.0428910079462749	0.595902516759003
DTX3L	chr3:122589304:G:A	NI	NK	0.00152146613370869	0.0157796613882764	0.780441586834863
DTX3L	chr3:122589304:G:A	NI	CD8T	0.0110870661708449	0.0219367856378423	0.672536007238308
DTX3L	chr3:122589304:G:A	NI	monocyte	-0.00286635847126645	0.0173844635711515	0.774893835088612
DTX3L	chr3:122589304:G:A	NI	B	-0.00484088454227107	0.0193055494410067	0.760540945795887
DTX3L	chr3:122589304:G:A	NI	CD4T	0.0115667262640047	0.0221705676441567	0.668639961490029
DTX3L	chr3:122589304:G:A	IAV	NK	0.00503160064273986	0.0145534699630422	0.722500621997017
DTX3L	chr3:122589304:G:A	IAV	CD8T	0.00578951376273741	0.0155071375927516	0.711417492561604
DTX3L	chr3:122589304:G:A	IAV	monocyte	-0.0059828724015469	0.0154199274338233	0.717567265821282
DTX3L	chr3:122589304:G:A	IAV	B	-0.00121042342050014	0.013040828736219	0.796918184604443
DTX3L	chr3:122589304:G:A	IAV	CD4T	0.00388921593787217	0.0136343508488784	0.737166531589189
DTX3L	chr3:122589304:G:A	LPS	NK	0.013345107860548	0.0209307520725927	0.503958028158257
DTX3L	chr3:122589304:G:A	LPS	CD8T	0.0212477463007439	0.0227554610933491	0.416474857530836
DTX3L	chr3:122589304:G:A	LPS	monocyte	0.0573081699938262	0.0370074797617486	0.0766790734650718
DTX3L	chr3:122589304:G:A	LPS	B	0.0136105721040148	0.0210375898639459	0.505154466649576
DTX3L	chr3:122589304:G:A	LPS	CD4T	0.0185771977586664	0.0204418376143456	0.428004741255498
DTX3L	chr3:122589304:G:A	Tcruzi	NK	0.000844850000849993	0.0178313682977374	0.78914858898778
DTX3L	chr3:122589304:G:A	Tcruzi	CD8T	0.00695019991142968	0.0181967373031323	0.706816271642752
DTX3L	chr3:122589304:G:A	Tcruzi	monocyte	-0.00663420477213137	0.0206396611131386	0.735715982077818
DTX3L	chr3:122589304:G:A	Tcruzi	B	-0.00705296800460726	0.020925175339388	0.734502471316165
DTX3L	chr3:122589304:G:A	Tcruzi	CD4T	0.0107207940639799	0.0210784498130485	0.6722947198293
DTX3L	chr3:122611614:C:T	NI	NK	-0.0121838034785854	0.0421896508923154	0.533074386986912
DTX3L	chr3:122611614:C:T	NI	CD8T	-0.0278950993020932	0.0510807095544818	0.451035761281417
DTX3L	chr3:122611614:C:T	NI	monocyte	0.00649798370466939	0.0549777225783918	0.587813852028526
DTX3L	chr3:122611614:C:T	NI	B	0.00235265654864412	0.0464430904391863	0.638302769526553
DTX3L	chr3:122611614:C:T	NI	CD4T	-0.0374456096243539	0.0617519804162599	0.42323598599925
DTX3L	chr3:122611614:C:T	IAV	NK	-0.0161782733977774	0.0395390110198592	0.497650321365096
DTX3L	chr3:122611614:C:T	IAV	CD8T	-0.0171320932243275	0.0377350033037814	0.480330895296358
DTX3L	chr3:122611614:C:T	IAV	monocyte	-0.00577480957159265	0.0402415004965723	0.588523734273705
DTX3L	chr3:122611614:C:T	IAV	B	-0.00257000869944664	0.0373977079751738	0.605328949880132
DTX3L	chr3:122611614:C:T	IAV	CD4T	-0.0338159469351468	0.0521657200554941	0.418189931719768
DTX3L	chr3:122611614:C:T	LPS	NK	-0.0222494861247723	0.0448714260343971	0.462378503134891
DTX3L	chr3:122611614:C:T	LPS	CD8T	-0.0196367800916374	0.040967425345188	0.46680450707911
DTX3L	chr3:122611614:C:T	LPS	monocyte	-0.0146710881292871	0.0518693468923074	0.530473504166894
DTX3L	chr3:122611614:C:T	LPS	B	-0.000631496057910477	0.0430779208706023	0.613402317403323
DTX3L	chr3:122611614:C:T	LPS	CD4T	-0.0425671060880792	0.0595961651101601	0.389080634418283
DTX3L	chr3:122611614:C:T	Tcruzi	NK	-0.016706193193178	0.0451321183009858	0.50717686692719
DTX3L	chr3:122611614:C:T	Tcruzi	CD8T	-0.0273457719588306	0.0495617106305246	0.44713623864357
DTX3L	chr3:122611614:C:T	Tcruzi	monocyte	-0.00542358264455243	0.0500034974185341	0.59243243745389
DTX3L	chr3:122611614:C:T	Tcruzi	B	0.00119743959600427	0.0436899323324619	0.629803326449796
DTX3L	chr3:122611614:C:T	Tcruzi	CD4T	-0.0357281862921668	0.05817603655249	0.427653111668061
DTX3L	chr3:122621779:C:T	NI	NK	0.00615362531322941	0.0415384751495127	0.639603888876954
DTX3L	chr3:122621779:C:T	NI	CD8T	-0.00497835637786149	0.0425831794662494	0.628648794791252
DTX3L	chr3:122621779:C:T	NI	monocyte	-0.00269786999515434	0.0503673785513068	0.616155130999656
DTX3L	chr3:122621779:C:T	NI	B	-0.00733258851078309	0.0437018109623427	0.607379743144475
DTX3L	chr3:122621779:C:T	NI	CD4T	-0.00365142709604576	0.0500297016515682	0.629015898208504
DTX3L	chr3:122621779:C:T	IAV	NK	-0.000727808994260618	0.0349174474932486	0.656452393927926
DTX3L	chr3:122621779:C:T	IAV	CD8T	-0.00123628057517396	0.0330096295231234	0.64987102713733
DTX3L	chr3:122621779:C:T	IAV	monocyte	-0.00895136980737815	0.038824284092148	0.595349319139622
DTX3L	chr3:122621779:C:T	IAV	B	-0.0140449914823445	0.0389099287738075	0.553859681170741
DTX3L	chr3:122621779:C:T	IAV	CD4T	-0.00824505955635708	0.0406409798590082	0.603354644993543
DTX3L	chr3:122621779:C:T	LPS	NK	0.000374666165267964	0.038130613275821	0.652129615052742
DTX3L	chr3:122621779:C:T	LPS	CD8T	-0.00357574749783337	0.0360290788573939	0.621256353988966
DTX3L	chr3:122621779:C:T	LPS	monocyte	-0.0247911340850605	0.0575226903855041	0.499630053570346
DTX3L	chr3:122621779:C:T	LPS	B	-0.0230671661725963	0.0492478741778248	0.504708389467318
DTX3L	chr3:122621779:C:T	LPS	CD4T	-0.0142459046444309	0.0446611773912015	0.558568605893952
DTX3L	chr3:122621779:C:T	Tcruzi	NK	0.00254176455917802	0.041531939285674	0.661514075315347
DTX3L	chr3:122621779:C:T	Tcruzi	CD8T	-0.00648183084667782	0.0414382175589846	0.616607192615823
DTX3L	chr3:122621779:C:T	Tcruzi	monocyte	-0.000815014985446606	0.0488414975505742	0.644696098336023
DTX3L	chr3:122621779:C:T	Tcruzi	B	-0.0105285525655578	0.0420402868467149	0.583581814199547
DTX3L	chr3:122621779:C:T	Tcruzi	CD4T	-0.00474640656510136	0.046526814603533	0.628681410331354
DTX3L	chr3:122647534:C:G	NI	NK	-0.013638746350441	0.037582086119432	0.514993840062141
DTX3L	chr3:122647534:C:G	NI	CD8T	-0.00170656404261667	0.0366053986687966	0.606940865204692
DTX3L	chr3:122647534:C:G	NI	monocyte	-0.0405943698277181	0.0537507225894563	0.344441897591289
DTX3L	chr3:122647534:C:G	NI	B	0.00362780597096408	0.0383167461422938	0.618639944402076
DTX3L	chr3:122647534:C:G	NI	CD4T	-0.00437808778932517	0.0419538096133004	0.577245048889097
DTX3L	chr3:122647534:C:G	IAV	NK	-0.00492869436016159	0.0304426039228813	0.575025226616606
DTX3L	chr3:122647534:C:G	IAV	CD8T	-0.00440646016321507	0.0291092946679258	0.577916124396959
DTX3L	chr3:122647534:C:G	IAV	monocyte	-0.0411624354263628	0.0489510638979343	0.339488859556069
DTX3L	chr3:122647534:C:G	IAV	B	0.00152024079129405	0.0309009555820694	0.63365596370277
DTX3L	chr3:122647534:C:G	IAV	CD4T	-0.0127771747082487	0.03369446414171	0.506301724350251
DTX3L	chr3:122647534:C:G	LPS	NK	-0.00419461921736443	0.0323463382836922	0.581233541480587
DTX3L	chr3:122647534:C:G	LPS	CD8T	0.00909398670714313	0.0342861616841026	0.566473789884304
DTX3L	chr3:122647534:C:G	LPS	monocyte	-0.0273953500527473	0.0450775494687483	0.413353761939934
DTX3L	chr3:122647534:C:G	LPS	B	0.00821629804701973	0.0363300519047712	0.573583553898766
DTX3L	chr3:122647534:C:G	LPS	CD4T	-0.0181240998446688	0.0362361860052454	0.465601966033617
DTX3L	chr3:122647534:C:G	Tcruzi	NK	-0.00855012778118662	0.0372346565548587	0.553701085227069
DTX3L	chr3:122647534:C:G	Tcruzi	CD8T	-0.00642912677842552	0.0353837838328414	0.566870238102065
DTX3L	chr3:122647534:C:G	Tcruzi	monocyte	-0.0314493883965171	0.0481977237999541	0.401377936295087
DTX3L	chr3:122647534:C:G	Tcruzi	B	0.0042115194699865	0.0366996034374658	0.612509481200722
DTX3L	chr3:122647534:C:G	Tcruzi	CD4T	-0.0166202189700629	0.0405779907057905	0.495914406023654
DTX3L	chr3:122648745:A:T	NI	NK	0.0237290125468914	0.0324723869672398	0.297579645421532
DTX3L	chr3:122648745:A:T	NI	CD8T	0.0390169385959039	0.0373110372144772	0.214669642791859
DTX3L	chr3:122648745:A:T	NI	monocyte	0.0277852869424806	0.038501845144041	0.296655111007291
DTX3L	chr3:122648745:A:T	NI	B	0.0337226896277269	0.0379344565316733	0.251649242819904
DTX3L	chr3:122648745:A:T	NI	CD4T	0.0648898343794355	0.050478798374043	0.149131205111045
DTX3L	chr3:122648745:A:T	IAV	NK	0.0285781326148509	0.031070031935913	0.244204172481995
DTX3L	chr3:122648745:A:T	IAV	CD8T	0.0183863140531633	0.0273807646758052	0.308782287959394
DTX3L	chr3:122648745:A:T	IAV	monocyte	0.0272205399020801	0.0312480116676428	0.266607850762393
DTX3L	chr3:122648745:A:T	IAV	B	0.0324297256985782	0.0327221317361149	0.224729342208819
DTX3L	chr3:122648745:A:T	IAV	CD4T	0.0429323142650892	0.0354676493384811	0.185101644391325
DTX3L	chr3:122648745:A:T	LPS	NK	0.0247451177425818	0.0302765813560168	0.275687719405983
DTX3L	chr3:122648745:A:T	LPS	CD8T	0.0357509919054827	0.0319387182652522	0.197559477412594
DTX3L	chr3:122648745:A:T	LPS	monocyte	0.0171367269908879	0.0337455316109783	0.374479774498278
DTX3L	chr3:122648745:A:T	LPS	B	0.0274640179908958	0.0317808147212955	0.265303255372573
DTX3L	chr3:122648745:A:T	LPS	CD4T	0.030478410350147	0.0302404271204968	0.23690501733071
DTX3L	chr3:122648745:A:T	Tcruzi	NK	0.0233426923240847	0.0342527913627252	0.308149093801867
DTX3L	chr3:122648745:A:T	Tcruzi	CD8T	0.0420045150646269	0.0382634900757512	0.198347734901775
DTX3L	chr3:122648745:A:T	Tcruzi	monocyte	0.0140586377984471	0.0362538589996478	0.405336551783861
DTX3L	chr3:122648745:A:T	Tcruzi	B	0.0322487203542355	0.0360591592494961	0.248969190172239
DTX3L	chr3:122648745:A:T	Tcruzi	CD4T	0.0533506939121646	0.0438915282149788	0.178783720374285
DTX4	chr11:59073357:T:A	NI	NK	-0.049022861200697	0.082989658427954	0.391757491122758
DTX4	chr11:59073357:T:A	NI	CD8T	-0.0362175320801476	0.0803080779137953	0.448228988956926
DTX4	chr11:59073357:T:A	NI	monocyte	-0.0465518350167336	0.10010555479849	0.422779245554929
DTX4	chr11:59073357:T:A	NI	B	-0.0350330672766851	0.0804576069404122	0.453326118811683
DTX4	chr11:59073357:T:A	NI	CD4T	-0.0188059827141914	0.0933827474952301	0.519755541480374
DTX4	chr11:59073357:T:A	IAV	NK	-0.0430415102419373	0.0743122439910513	0.397263480568782
DTX4	chr11:59073357:T:A	IAV	CD8T	-0.038459898053634	0.0690627399662716	0.405703892956999
DTX4	chr11:59073357:T:A	IAV	monocyte	-0.0321143755046497	0.0800856259708162	0.466418194241457
DTX4	chr11:59073357:T:A	IAV	B	-0.0424045400362575	0.0797672451943318	0.413691190784207
DTX4	chr11:59073357:T:A	IAV	CD4T	-0.0243138590026061	0.0806901715415309	0.496183630701519
DTX4	chr11:59073357:T:A	LPS	NK	-0.043823384430637	0.0777730834979559	0.401748772161883
DTX4	chr11:59073357:T:A	LPS	CD8T	-0.0463432881495347	0.0802476579666799	0.395891131137773
DTX4	chr11:59073357:T:A	LPS	monocyte	-0.0207033354575862	0.0901309622231187	0.508511155929516
DTX4	chr11:59073357:T:A	LPS	B	-0.0337766052588063	0.0794057988460319	0.452973683063301
DTX4	chr11:59073357:T:A	LPS	CD4T	-0.0203722777328667	0.087692620712727	0.513176999704828
DTX4	chr11:59073357:T:A	Tcruzi	NK	-0.0433524280915997	0.0798855457637536	0.410890676246606
DTX4	chr11:59073357:T:A	Tcruzi	CD8T	-0.0346405538053686	0.0772847176364006	0.447637215937546
DTX4	chr11:59073357:T:A	Tcruzi	monocyte	-0.0387556410078228	0.0930538822123767	0.457450638149133
DTX4	chr11:59073357:T:A	Tcruzi	B	-0.0389483805546318	0.0802945188138023	0.433768026039634
DTX4	chr11:59073357:T:A	Tcruzi	CD4T	-0.0229806277783379	0.0880487389855425	0.507760912419594
DTX4	chr11:59105651:G:C	NI	NK	4.0010770664153e-05	0.0221906882541825	0.719155326321017
DTX4	chr11:59105651:G:C	NI	CD8T	0.000346569088869686	0.0254387296085354	0.714218606771488
DTX4	chr11:59105651:G:C	NI	monocyte	0.0019676350137324	0.0323810406335825	0.674609893676037
DTX4	chr11:59105651:G:C	NI	B	0.00359789602974212	0.0258108754401248	0.685167181841149
DTX4	chr11:59105651:G:C	NI	CD4T	0.0086270635898365	0.0333395255375274	0.637788414541591
DTX4	chr11:59105651:G:C	IAV	NK	0.00716274368568988	0.02254214944013	0.636230604054872
DTX4	chr11:59105651:G:C	IAV	CD8T	0.000761280451520666	0.0192788855987108	0.70844174162525
DTX4	chr11:59105651:G:C	IAV	monocyte	-0.000680919928630274	0.0251653770179725	0.721116349422117
DTX4	chr11:59105651:G:C	IAV	B	0.00435786187010194	0.0231935063437681	0.67231608356132
DTX4	chr11:59105651:G:C	IAV	CD4T	0.0082275272033274	0.0283847607877696	0.642718426702165
DTX4	chr11:59105651:G:C	LPS	NK	0.00371478343764966	0.0222108006650311	0.668057639553983
DTX4	chr11:59105651:G:C	LPS	CD8T	0.00543058436516007	0.0226920515923288	0.648301058884504
DTX4	chr11:59105651:G:C	LPS	monocyte	-0.00727032448553373	0.0333423442562665	0.648948403725571
DTX4	chr11:59105651:G:C	LPS	B	0.00518162553384275	0.0262936617932126	0.660000961756437
DTX4	chr11:59105651:G:C	LPS	CD4T	0.0153410657333909	0.0363139746360072	0.590894127893732
DTX4	chr11:59105651:G:C	Tcruzi	NK	0.0029558280904466	0.0235179989432689	0.686236876015388
DTX4	chr11:59105651:G:C	Tcruzi	CD8T	0.00220679554369889	0.0243151773627581	0.693169558839447
DTX4	chr11:59105651:G:C	Tcruzi	monocyte	-0.00245177429256185	0.0295283868145075	0.69894154552996
DTX4	chr11:59105651:G:C	Tcruzi	B	0.0048006441723999	0.0251308909792794	0.66959626727117
DTX4	chr11:59105651:G:C	Tcruzi	CD4T	0.00571220807079266	0.0299847145006068	0.666730732356456
DTX4	chr11:59112169:C:A	NI	NK	-0.00678533161789555	0.0317783015301655	0.630322923540543
DTX4	chr11:59112169:C:A	NI	CD8T	-0.00763903309092098	0.0366530823317476	0.63243594790432
DTX4	chr11:59112169:C:A	NI	monocyte	0.0149804424417808	0.0475200021900953	0.558805882983564
DTX4	chr11:59112169:C:A	NI	B	-0.00669690512037167	0.0364481826098617	0.64031446381627
DTX4	chr11:59112169:C:A	NI	CD4T	-0.00327514050967306	0.0448821553384419	0.658590277983232
DTX4	chr11:59112169:C:A	IAV	NK	-0.00359103705662288	0.0282828670827361	0.653958828782674
DTX4	chr11:59112169:C:A	IAV	CD8T	-0.00228147840183017	0.0265212554546104	0.664477721736571
DTX4	chr11:59112169:C:A	IAV	monocyte	0.00940794686061902	0.0371218497783733	0.618535540902083
DTX4	chr11:59112169:C:A	IAV	B	-0.00472758970660751	0.0313523589919478	0.649417412389072
DTX4	chr11:59112169:C:A	IAV	CD4T	0.0027276137078652	0.038284174026742	0.679050477116933
DTX4	chr11:59112169:C:A	LPS	NK	-0.00753544202933421	0.0320571419355285	0.617216572014365
DTX4	chr11:59112169:C:A	LPS	CD8T	-0.00652348693422323	0.031507847388442	0.625359127415227
DTX4	chr11:59112169:C:A	LPS	monocyte	0.00947958189685363	0.0439796122221786	0.61298752863751
DTX4	chr11:59112169:C:A	LPS	B	-0.00369715692803469	0.0353952985451802	0.654396572446782
DTX4	chr11:59112169:C:A	LPS	CD4T	-0.00345987162639217	0.041407047123559	0.659783528173494
DTX4	chr11:59112169:C:A	Tcruzi	NK	-0.00561222947516664	0.0327579179418502	0.639447128684723
DTX4	chr11:59112169:C:A	Tcruzi	CD8T	-0.0063700212026848	0.0349096742253275	0.636987280717158
DTX4	chr11:59112169:C:A	Tcruzi	monocyte	0.0075007617038865	0.0419294810252337	0.632581685149754
DTX4	chr11:59112169:C:A	Tcruzi	B	-0.00498174465057907	0.0341822582693344	0.648308340804494
DTX4	chr11:59112169:C:A	Tcruzi	CD4T	-0.00536157712420732	0.0420627249588329	0.652918518872928
DTX4	chr11:59167535:G:A	NI	NK	-0.00211751480091808	0.0506907921786431	0.609640836926635
DTX4	chr11:59167535:G:A	NI	CD8T	0.00143112154284373	0.0586470961468197	0.620282753671535
DTX4	chr11:59167535:G:A	NI	monocyte	-0.0404544105613009	0.0818842443277583	0.433217882219531
DTX4	chr11:59167535:G:A	NI	B	-0.0139245853174159	0.0603108443483493	0.55096566401441
DTX4	chr11:59167535:G:A	NI	CD4T	0.016504755504105	0.0770540165131998	0.556076468421311
DTX4	chr11:59167535:G:A	IAV	NK	-0.00805752634929543	0.0475506288415664	0.572434010772998
DTX4	chr11:59167535:G:A	IAV	CD8T	-0.00474468951648842	0.0446857160946464	0.593068380176745
DTX4	chr11:59167535:G:A	IAV	monocyte	-0.0389420470163702	0.0723638250204188	0.435812176573519
DTX4	chr11:59167535:G:A	IAV	B	-0.00875936452443252	0.0514328001428963	0.568018658185617
DTX4	chr11:59167535:G:A	IAV	CD4T	0.00982174708629269	0.0640714573623813	0.583030692244341
DTX4	chr11:59167535:G:A	LPS	NK	-8.15905045135285e-05	0.0507937603125244	0.616501763044252
DTX4	chr11:59167535:G:A	LPS	CD8T	0.00433130780229562	0.0511572521581721	0.599257857521183
DTX4	chr11:59167535:G:A	LPS	monocyte	-0.046759562090796	0.0862009284574823	0.422775022942456
DTX4	chr11:59167535:G:A	LPS	B	-0.0115423910999948	0.0593494804144139	0.55757090073534
DTX4	chr11:59167535:G:A	LPS	CD4T	0.0131273811267243	0.0713556512265383	0.568944074602246
DTX4	chr11:59167535:G:A	Tcruzi	NK	-0.0127036208776744	0.0558179656634887	0.553717497084914
DTX4	chr11:59167535:G:A	Tcruzi	CD8T	0.00533442756927938	0.0571330084518277	0.599731419902476
DTX4	chr11:59167535:G:A	Tcruzi	monocyte	-0.0491762065492147	0.0871140879651237	0.419756483042481
DTX4	chr11:59167535:G:A	Tcruzi	B	-0.0178591989900451	0.0594563263293624	0.526877777452316
DTX4	chr11:59167535:G:A	Tcruzi	CD4T	0.0148377822250759	0.0721675964178376	0.565550646039165
DTX4	chr11:59207068:G:A	NI	NK	-0.00967616490617624	0.096036236174364	0.480136152287527
DTX4	chr11:59207068:G:A	NI	CD8T	-0.0307728914775219	0.108990871083197	0.410934061939403
DTX4	chr11:59207068:G:A	NI	monocyte	0.336729121378007	0.197157967178226	0.0405487965196629
DTX4	chr11:59207068:G:A	NI	B	0.0935531233617754	0.12048017465524	0.228967018395698
DTX4	chr11:59207068:G:A	NI	CD4T	-0.0863382201054894	0.143413679290393	0.29766947787875
DTX4	chr11:59207068:G:A	IAV	NK	0.00582810301906876	0.0877602548195487	0.48548026729902
DTX4	chr11:59207068:G:A	IAV	CD8T	0.000389958610989587	0.0846404882227363	0.513362853367854
DTX4	chr11:59207068:G:A	IAV	monocyte	0.271918475750885	0.166493227099409	0.0466241225692291
DTX4	chr11:59207068:G:A	IAV	B	0.0838883898195888	0.107472257766724	0.22537816742021
DTX4	chr11:59207068:G:A	IAV	CD4T	-0.0405256579792783	0.11831746207123	0.391951260015195
DTX4	chr11:59207068:G:A	LPS	NK	-0.0165535435923725	0.095256220448502	0.455824591157356
DTX4	chr11:59207068:G:A	LPS	CD8T	-0.035157888397072	0.0965599392633039	0.383491735658201
DTX4	chr11:59207068:G:A	LPS	monocyte	0.231203542235327	0.152077893619983	0.0649872772735099
DTX4	chr11:59207068:G:A	LPS	B	0.0981881934736405	0.120702628324964	0.216481986385
DTX4	chr11:59207068:G:A	LPS	CD4T	-0.0568317212475265	0.130210638647418	0.35756870912255
DTX4	chr11:59207068:G:A	Tcruzi	NK	-0.00471549769701261	0.102250710014387	0.50071821013018
DTX4	chr11:59207068:G:A	Tcruzi	CD8T	-0.0552666459654683	0.110159193301343	0.33373004928076
DTX4	chr11:59207068:G:A	Tcruzi	monocyte	0.303435441006348	0.179943773628757	0.0465134736795198
DTX4	chr11:59207068:G:A	Tcruzi	B	0.0699039346936506	0.109996109373351	0.272789980427603
DTX4	chr11:59207068:G:A	Tcruzi	CD4T	-0.0666256036043628	0.130750318760823	0.330503980647829
DTX4	chr11:59222242:A:G	NI	NK	0.00479062429573565	0.0597899007742499	0.602359397139504
DTX4	chr11:59222242:A:G	NI	CD8T	0.0161958430708239	0.0725730239897966	0.560458173463444
DTX4	chr11:59222242:A:G	NI	monocyte	0.0180523901288608	0.0878737519171659	0.543060727533509
DTX4	chr11:59222242:A:G	NI	B	0.0102299829867548	0.0686970752035516	0.583014097969142
DTX4	chr11:59222242:A:G	NI	CD4T	0.0282984984163235	0.0946207145303874	0.527093463087632
DTX4	chr11:59222242:A:G	IAV	NK	0.000493002340928065	0.055406607746822	0.621793504922228
DTX4	chr11:59222242:A:G	IAV	CD8T	0.0180154561845909	0.0582374195111775	0.532675726072262
DTX4	chr11:59222242:A:G	IAV	monocyte	0.0159192077107971	0.0733526804150243	0.562155399961836
DTX4	chr11:59222242:A:G	IAV	B	0.00555184421912207	0.0585881910578714	0.598144320993345
DTX4	chr11:59222242:A:G	IAV	CD4T	0.0139521359920032	0.0749437906281909	0.570692401029994
DTX4	chr11:59222242:A:G	LPS	NK	0.00294661055883058	0.0600216981437856	0.606561449296408
DTX4	chr11:59222242:A:G	LPS	CD8T	0.0127463991597488	0.0617945078938853	0.561539116006641
DTX4	chr11:59222242:A:G	LPS	monocyte	0.0166548021858459	0.087018086166069	0.557581326882616
DTX4	chr11:59222242:A:G	LPS	B	0.00885887985761479	0.0681357752347144	0.584179330305492
DTX4	chr11:59222242:A:G	LPS	CD4T	0.0166305576200399	0.0834348927945214	0.562893823000035
DTX4	chr11:59222242:A:G	Tcruzi	NK	0.00937932754038268	0.0628504960840984	0.581697647978879
DTX4	chr11:59222242:A:G	Tcruzi	CD8T	0.0136622684052849	0.0689218526372253	0.566073050558371
DTX4	chr11:59222242:A:G	Tcruzi	monocyte	0.0179496957938676	0.0853666682913836	0.559309525866223
DTX4	chr11:59222242:A:G	Tcruzi	B	0.00909016757949211	0.0650060256226164	0.583855229438583
DTX4	chr11:59222242:A:G	Tcruzi	CD4T	0.0221384004996986	0.0862707811938311	0.548557866297324
DTX4	chr11:59230390:T:C	NI	NK	0.00224031966452475	0.0513506274662995	0.631706795589475
DTX4	chr11:59230390:T:C	NI	CD8T	0.00247902119882961	0.0601016729535812	0.633012076328326
DTX4	chr11:59230390:T:C	NI	monocyte	0.0106995849343614	0.0717366206019034	0.574836687435774
DTX4	chr11:59230390:T:C	NI	B	0.00146120206879254	0.058072321548298	0.637232729632653
DTX4	chr11:59230390:T:C	NI	CD4T	0.000857957670060372	0.0743237854424934	0.631953960801214
DTX4	chr11:59230390:T:C	IAV	NK	0.00471028887803842	0.0476143549842108	0.616408339865919
DTX4	chr11:59230390:T:C	IAV	CD8T	0.00300576347622797	0.0443896593251802	0.625474177404362
DTX4	chr11:59230390:T:C	IAV	monocyte	0.0132798652916702	0.0605972081720435	0.578509753459318
DTX4	chr11:59230390:T:C	IAV	B	0.00129821943705719	0.0499384054446438	0.636786603215157
DTX4	chr11:59230390:T:C	IAV	CD4T	-0.000327439680755079	0.0627493070099851	0.645677936996946
DTX4	chr11:59230390:T:C	LPS	NK	0.0063495337587492	0.0522447797383457	0.604726592296948
DTX4	chr11:59230390:T:C	LPS	CD8T	0.00230213476888201	0.0515130523275938	0.626382833098727
DTX4	chr11:59230390:T:C	LPS	monocyte	0.0202978692190492	0.0760413714338612	0.547332349782499
DTX4	chr11:59230390:T:C	LPS	B	0.00401745062793332	0.0581026851864467	0.619595545536411
DTX4	chr11:59230390:T:C	LPS	CD4T	-0.0011467360783542	0.0695691807719063	0.638747186245485
DTX4	chr11:59230390:T:C	Tcruzi	NK	0.00532385992943758	0.0537267102332013	0.614963192641918
DTX4	chr11:59230390:T:C	Tcruzi	CD8T	0.00560389788652749	0.0582981992437742	0.61651548770767
DTX4	chr11:59230390:T:C	Tcruzi	monocyte	0.00963818157949076	0.0684400624994697	0.596452668174312
DTX4	chr11:59230390:T:C	Tcruzi	B	0.000706573602509848	0.0551055629778247	0.638768033748915
DTX4	chr11:59230390:T:C	Tcruzi	CD4T	-0.00550476468350555	0.0708281184066861	0.624419370029475
DTX4	chr11:59231017:A:G	NI	NK	0.0119973265148223	0.0454198668623152	0.54537479277724
DTX4	chr11:59231017:A:G	NI	CD8T	0.0152216014395784	0.0522728363701832	0.533308065312081
DTX4	chr11:59231017:A:G	NI	monocyte	0.0227633270321892	0.0645080956276189	0.491776660237378
DTX4	chr11:59231017:A:G	NI	B	0.0176375008681535	0.0534083928481701	0.523430060966464
DTX4	chr11:59231017:A:G	NI	CD4T	0.0466407423022371	0.08088487107792	0.42471924932226
DTX4	chr11:59231017:A:G	IAV	NK	0.00570815538665432	0.0410484933244002	0.580332201202479
DTX4	chr11:59231017:A:G	IAV	CD8T	0.0105486345745122	0.0391415010027075	0.541797553121725
DTX4	chr11:59231017:A:G	IAV	monocyte	0.0236862734414508	0.0558473114748797	0.492200410643149
DTX4	chr11:59231017:A:G	IAV	B	0.0163685979366853	0.0472504218076678	0.518039795294582
DTX4	chr11:59231017:A:G	IAV	CD4T	0.0299204320016336	0.0615325180114689	0.47122255070873
DTX4	chr11:59231017:A:G	LPS	NK	0.0156665920980762	0.0465711585651101	0.519051998334868
DTX4	chr11:59231017:A:G	LPS	CD8T	0.00522678002340406	0.0451202996397237	0.577390472349395
DTX4	chr11:59231017:A:G	LPS	monocyte	0.0324289143025909	0.0691363524035951	0.462802139350477
DTX4	chr11:59231017:A:G	LPS	B	0.0130587462351234	0.0518764297873458	0.541550614275989
DTX4	chr11:59231017:A:G	LPS	CD4T	0.0343400192350863	0.06845964219071	0.462065358193939
DTX4	chr11:59231017:A:G	Tcruzi	NK	0.0101636683515762	0.047072205241559	0.556697517352572
DTX4	chr11:59231017:A:G	Tcruzi	CD8T	0.0177958769347724	0.0511361465463225	0.515350546419252
DTX4	chr11:59231017:A:G	Tcruzi	monocyte	0.0255241875987842	0.063224165380407	0.494137963018654
DTX4	chr11:59231017:A:G	Tcruzi	B	0.0199110232441914	0.0522345846435003	0.505345072025184
DTX4	chr11:59231017:A:G	Tcruzi	CD4T	0.0374173332587961	0.0708904906528643	0.455050926830097
DTX4	chr11:59255392:G:A	NI	NK	-0.0201705884376719	0.0351556132522717	0.332674426111428
DTX4	chr11:59255392:G:A	NI	CD8T	-0.0444016069679607	0.0441352959579751	0.196655169718189
DTX4	chr11:59255392:G:A	NI	monocyte	-0.0449140699556017	0.0473398726822236	0.208708940373622
DTX4	chr11:59255392:G:A	NI	B	-0.0240443272666214	0.0409974287110395	0.327075762722736
DTX4	chr11:59255392:G:A	NI	CD4T	-0.0462916699795303	0.0493061540381291	0.216786009247484
DTX4	chr11:59255392:G:A	IAV	NK	0.0038643730950254	0.0313436082009676	0.520694020086861
DTX4	chr11:59255392:G:A	IAV	CD8T	-0.0081859717725919	0.0303903896469394	0.429838226985539
DTX4	chr11:59255392:G:A	IAV	monocyte	-0.0657577950507199	0.0504021106312028	0.131952848830112
DTX4	chr11:59255392:G:A	IAV	B	-0.015484319818176	0.036941652667793	0.382146251760292
DTX4	chr11:59255392:G:A	IAV	CD4T	-0.00659570023018142	0.0415587556330135	0.458677592790565
DTX4	chr11:59255392:G:A	LPS	NK	-0.00146591163947474	0.0331922564817963	0.511431928952062
DTX4	chr11:59255392:G:A	LPS	CD8T	-0.00329143432456141	0.034455716570763	0.481173574029826
DTX4	chr11:59255392:G:A	LPS	monocyte	-0.0913978635207831	0.060673603649273	0.095746759912663
DTX4	chr11:59255392:G:A	LPS	B	-0.00234038443490705	0.0403969042834224	0.501698420342317
DTX4	chr11:59255392:G:A	LPS	CD4T	-0.0126454452321102	0.0437329024753614	0.415290957856143
DTX4	chr11:59255392:G:A	Tcruzi	NK	-0.00450022253197476	0.0376230520704179	0.4816004412395
DTX4	chr11:59255392:G:A	Tcruzi	CD8T	-0.0292248148189368	0.0386252040630732	0.269413445313357
DTX4	chr11:59255392:G:A	Tcruzi	monocyte	-0.0645081792632713	0.0515672569661897	0.146388443936784
DTX4	chr11:59255392:G:A	Tcruzi	B	-0.00188382906512975	0.0390645227109017	0.503740446480641
DTX4	chr11:59255392:G:A	Tcruzi	CD4T	-0.0646065931446429	0.0547722425285007	0.155293377197949
DTX4	chr11:59303620:G:T	NI	NK	-0.000287386364290379	0.0476786345990886	0.55082729223843
DTX4	chr11:59303620:G:T	NI	CD8T	0.0180159383214389	0.0527504568445127	0.432216867036506
DTX4	chr11:59303620:G:T	NI	monocyte	-0.0194453384779866	0.0659491854724331	0.469261352726964
DTX4	chr11:59303620:G:T	NI	B	0.0816135702740356	0.0801807602453078	0.214014415701033
DTX4	chr11:59303620:G:T	NI	CD4T	0.0567128923535615	0.0714469046490546	0.28860858670681
DTX4	chr11:59303620:G:T	IAV	NK	0.0177916472195242	0.0428896874819622	0.417719756460474
DTX4	chr11:59303620:G:T	IAV	CD8T	0.0201424838904126	0.0417474898191764	0.391613020659745
DTX4	chr11:59303620:G:T	IAV	monocyte	0.00961621781646782	0.0529638513556805	0.507810108058197
DTX4	chr11:59303620:G:T	IAV	B	0.0526327213427631	0.0591856811047413	0.255033731932575
DTX4	chr11:59303620:G:T	IAV	CD4T	0.0561374633898757	0.0652249416850567	0.270062010851484
DTX4	chr11:59303620:G:T	LPS	NK	0.024173113186533	0.0470197560700767	0.381943227699017
DTX4	chr11:59303620:G:T	LPS	CD8T	0.0177509487925721	0.0456614429314558	0.415198593026151
DTX4	chr11:59303620:G:T	LPS	monocyte	-0.0010079881435104	0.0610322438568161	0.564432022644972
DTX4	chr11:59303620:G:T	LPS	B	0.0755537694399542	0.0754252858506938	0.217309961627611
DTX4	chr11:59303620:G:T	LPS	CD4T	0.0730416361974305	0.0774280959033712	0.240310254047483
DTX4	chr11:59303620:G:T	Tcruzi	NK	0.00833137331378165	0.0494147038771468	0.493574742382143
DTX4	chr11:59303620:G:T	Tcruzi	CD8T	0.0231761976367647	0.0511563866490283	0.397703924842292
DTX4	chr11:59303620:G:T	Tcruzi	monocyte	-0.00958728160506975	0.0612613258139372	0.530056943363872
DTX4	chr11:59303620:G:T	Tcruzi	B	0.0783353723523376	0.0772220709803576	0.212456966898052
DTX4	chr11:59303620:G:T	Tcruzi	CD4T	0.0540731958168295	0.0673893485747813	0.28963059650807
DTX4	chr11:59303773:G:A	NI	NK	-0.00390562826217516	0.0350168018826101	0.638083995118914
DTX4	chr11:59303773:G:A	NI	CD8T	-0.00973601737847976	0.0417439214604336	0.604305517624268
DTX4	chr11:59303773:G:A	NI	monocyte	-0.00883715618923583	0.0503982293322138	0.589474829462506
DTX4	chr11:59303773:G:A	NI	B	0.0103057270753636	0.0434071307459188	0.606950865899948
DTX4	chr11:59303773:G:A	NI	CD4T	-0.00682174850194804	0.0505598175470287	0.622367910024624
DTX4	chr11:59303773:G:A	IAV	NK	-0.00730516977798971	0.0335293805072833	0.608674079520741
DTX4	chr11:59303773:G:A	IAV	CD8T	-0.0116811378198942	0.0351608073787125	0.572401773399093
DTX4	chr11:59303773:G:A	IAV	monocyte	-0.00488723624172198	0.0408293028246695	0.638232011501343
DTX4	chr11:59303773:G:A	IAV	B	0.00731765385967704	0.0374585583199384	0.617369155391635
DTX4	chr11:59303773:G:A	IAV	CD4T	-0.00878111433417744	0.0440681142128311	0.614652358060907
DTX4	chr11:59303773:G:A	LPS	NK	0.00243562536582967	0.0357227042953537	0.651390298346489
DTX4	chr11:59303773:G:A	LPS	CD8T	-0.00856404086419875	0.0368629026434686	0.596920586047235
DTX4	chr11:59303773:G:A	LPS	monocyte	0.00166542594767352	0.048302864327452	0.645413054474492
DTX4	chr11:59303773:G:A	LPS	B	0.016993543231115	0.0484697461540264	0.558027373764574
DTX4	chr11:59303773:G:A	LPS	CD4T	-0.00177023403239597	0.046860822426316	0.652295941914021
DTX4	chr11:59303773:G:A	Tcruzi	NK	-0.00753027674592277	0.0379190315120125	0.612375532302013
DTX4	chr11:59303773:G:A	Tcruzi	CD8T	-0.00567261430145993	0.0389332368970054	0.62603537649985
DTX4	chr11:59303773:G:A	Tcruzi	monocyte	-0.00288392827285609	0.0465887140458274	0.647427960314776
DTX4	chr11:59303773:G:A	Tcruzi	B	0.00911825652473035	0.040735036447852	0.608855916937764
DTX4	chr11:59303773:G:A	Tcruzi	CD4T	-0.00829908549872211	0.0476318097936406	0.619903484118849
DTYMK	chr2:241585647:G:C	NI	NK	0.000633836564835983	0.0350348366164287	0.65727011493211
DTYMK	chr2:241585647:G:C	NI	CD8T	-0.01962625112306	0.0427412923748932	0.518794464573154
DTYMK	chr2:241585647:G:C	NI	monocyte	0.0805924674833684	0.0672255035995095	0.175087465348923
DTYMK	chr2:241585647:G:C	NI	B	-0.00142592263619045	0.037628742882732	0.659071496101214
DTYMK	chr2:241585647:G:C	NI	CD4T	-0.00875863311613311	0.0431819667795179	0.597999620847138
DTYMK	chr2:241585647:G:C	IAV	NK	0.00033466379531103	0.0332169850854702	0.656239531135744
DTYMK	chr2:241585647:G:C	IAV	CD8T	-0.0108465942005565	0.0337451676372073	0.564248331146782
DTYMK	chr2:241585647:G:C	IAV	monocyte	0.0350754861347692	0.0480799135279553	0.411500183266302
DTYMK	chr2:241585647:G:C	IAV	B	0.0083440090844869	0.0346699727540958	0.580034281793225
DTYMK	chr2:241585647:G:C	IAV	CD4T	0.022276911831476	0.0448858186722115	0.502629639778676
DTYMK	chr2:241585647:G:C	LPS	NK	-0.0115935314357703	0.0383631289476174	0.569762183302737
DTYMK	chr2:241585647:G:C	LPS	CD8T	-0.00877019765827868	0.0343367502983332	0.581307817631307
DTYMK	chr2:241585647:G:C	LPS	monocyte	0.0145562196337339	0.0444449278650717	0.531303029233547
DTYMK	chr2:241585647:G:C	LPS	B	0.00798489770186309	0.037460712240927	0.587178928900114
DTYMK	chr2:241585647:G:C	LPS	CD4T	0.00487766760379166	0.0391768153643365	0.618511022726606
DTYMK	chr2:241585647:G:C	Tcruzi	NK	0.00740401425728879	0.0379252633089968	0.604049595097605
DTYMK	chr2:241585647:G:C	Tcruzi	CD8T	-0.0154716072623762	0.0390156345259902	0.539171393370637
DTYMK	chr2:241585647:G:C	Tcruzi	monocyte	0.0330150851112472	0.0482694960241495	0.427112734973583
DTYMK	chr2:241585647:G:C	Tcruzi	B	0.0065644487484534	0.0359724639594654	0.598332021706204
DTYMK	chr2:241585647:G:C	Tcruzi	CD4T	-0.00414173871859584	0.0394515612371116	0.63133584005208
DTYMK	chr2:241640242:T:C	NI	NK	-0.0267426683395581	0.0473962541939455	0.295871932964968
DTYMK	chr2:241640242:T:C	NI	CD8T	0.0899393139856956	0.0575691137261097	0.0448901285733324
DTYMK	chr2:241640242:T:C	NI	monocyte	-0.131572010747416	0.0510797702140501	0.00526841750733131
DTYMK	chr2:241640242:T:C	NI	B	0.0513155183080202	0.0493716309142785	0.147011389215172
DTYMK	chr2:241640242:T:C	NI	CD4T	0.00246517655546	0.0488543072026673	0.480716146045712
DTYMK	chr2:241640242:T:C	IAV	NK	0.000684038073835544	0.0422634040793928	0.495973832118559
DTYMK	chr2:241640242:T:C	IAV	CD8T	0.0189963537234595	0.0410666009339438	0.321228693572606
DTYMK	chr2:241640242:T:C	IAV	monocyte	-0.12257797984356	0.0513368523659009	0.00720490186328537
DTYMK	chr2:241640242:T:C	IAV	B	0.0122811889354796	0.0430865333158193	0.392190199567115
DTYMK	chr2:241640242:T:C	IAV	CD4T	-0.0322292623475021	0.045517956424351	0.242480202781937
DTYMK	chr2:241640242:T:C	LPS	NK	0.0156480404274925	0.0452372181334827	0.371515511969322
DTYMK	chr2:241640242:T:C	LPS	CD8T	0.0289651937377376	0.0424524279224016	0.247497856443798
DTYMK	chr2:241640242:T:C	LPS	monocyte	-0.125056280872211	0.0533405145033064	0.0093528922855598
DTYMK	chr2:241640242:T:C	LPS	B	0.00732691293647776	0.0453147679122708	0.435605732786204
DTYMK	chr2:241640242:T:C	LPS	CD4T	-0.0286444849919985	0.0467890547872296	0.274178057760479
DTYMK	chr2:241640242:T:C	Tcruzi	NK	-0.0030509298387839	0.0461075934682019	0.480912838934924
DTYMK	chr2:241640242:T:C	Tcruzi	CD8T	0.0515225368326006	0.0459069552940658	0.126481530472904
DTYMK	chr2:241640242:T:C	Tcruzi	monocyte	-0.109449866408298	0.0491602991215928	0.0138519652329433
DTYMK	chr2:241640242:T:C	Tcruzi	B	0.0223851750713649	0.0444058348522556	0.309760295735963
DTYMK	chr2:241640242:T:C	Tcruzi	CD4T	0.000389478851236334	0.0458507147926186	0.497510503617483
DTYMK	chr2:241656713:G:A	NI	NK	0.0243216375927903	0.0847796171488045	0.415127011053203
DTYMK	chr2:241656713:G:A	NI	CD8T	0.00933563912731162	0.0892128416742177	0.49420744689224
DTYMK	chr2:241656713:G:A	NI	monocyte	-0.231910546351603	0.120243085385512	0.0261214704716787
DTYMK	chr2:241656713:G:A	NI	B	-0.0917459908057284	0.091949397828254	0.15615375068475
DTYMK	chr2:241656713:G:A	NI	CD4T	-0.106309657322097	0.102644266422674	0.150817505441862
DTYMK	chr2:241656713:G:A	IAV	NK	0.00515765410193648	0.0781362245656365	0.499771493642869
DTYMK	chr2:241656713:G:A	IAV	CD8T	0.00750199777903599	0.0740157280226659	0.490781476831462
DTYMK	chr2:241656713:G:A	IAV	monocyte	-0.208526498597625	0.116541337536594	0.0296801193969724
DTYMK	chr2:241656713:G:A	IAV	B	-0.0929444972070736	0.0863581994602962	0.132297374203566
DTYMK	chr2:241656713:G:A	IAV	CD4T	-0.0722719212141098	0.0867712398656589	0.203395052855563
DTYMK	chr2:241656713:G:A	LPS	NK	0.00981164456641058	0.0835708619662291	0.481120867592101
DTYMK	chr2:241656713:G:A	LPS	CD8T	-0.0412118642328983	0.0788447542349402	0.303800722702021
DTYMK	chr2:241656713:G:A	LPS	monocyte	-0.193872559117021	0.112998847162596	0.0409036236229383
DTYMK	chr2:241656713:G:A	LPS	B	-0.05924967528795	0.0875351292012278	0.243012344766218
DTYMK	chr2:241656713:G:A	LPS	CD4T	-0.0938584006256534	0.0939803962228799	0.160789133367913
DTYMK	chr2:241656713:G:A	Tcruzi	NK	0.0324209508031716	0.0897980558091545	0.388918066994125
DTYMK	chr2:241656713:G:A	Tcruzi	CD8T	0.052792690365918	0.101933917960112	0.337918637734356
DTYMK	chr2:241656713:G:A	Tcruzi	monocyte	-0.206419957627137	0.111779107760481	0.0331139137292397
DTYMK	chr2:241656713:G:A	Tcruzi	B	-0.0849101383675269	0.0868557306176458	0.160912934932087
DTYMK	chr2:241656713:G:A	Tcruzi	CD4T	-0.113677742342151	0.0997932736901632	0.125738084960259
DTYMK	chr2:241664660:C:G	NI	NK	-0.0182606303406978	0.040513339397167	0.44302546040854
DTYMK	chr2:241664660:C:G	NI	CD8T	-0.0252744410965562	0.0440677963314231	0.404961347729995
DTYMK	chr2:241664660:C:G	NI	monocyte	0.0180365202499675	0.047383909531859	0.449173889183356
DTYMK	chr2:241664660:C:G	NI	B	-0.0353622556161494	0.0493425952771209	0.355924316336064
DTYMK	chr2:241664660:C:G	NI	CD4T	-0.00676481870102293	0.0468195767471892	0.541372296772234
DTYMK	chr2:241664660:C:G	IAV	NK	-0.017668678827624	0.0388210462317106	0.443259918951738
DTYMK	chr2:241664660:C:G	IAV	CD8T	-0.00122444272609815	0.0353778309718152	0.572601627634412
DTYMK	chr2:241664660:C:G	IAV	monocyte	0.0406871147805666	0.049986890750344	0.322291022971191
DTYMK	chr2:241664660:C:G	IAV	B	-0.0250379016311614	0.0421592349011378	0.396593798516936
DTYMK	chr2:241664660:C:G	IAV	CD4T	-0.00929777636106978	0.0408319939512946	0.519810380747893
DTYMK	chr2:241664660:C:G	LPS	NK	-0.0160112488039157	0.0404658234233176	0.459539576342421
DTYMK	chr2:241664660:C:G	LPS	CD8T	-0.00755992647549942	0.0370683496714049	0.518602326708975
DTYMK	chr2:241664660:C:G	LPS	monocyte	0.0939758761737598	0.0817841141782281	0.169920704576402
DTYMK	chr2:241664660:C:G	LPS	B	-0.0280166174872843	0.045828461022553	0.389373240082597
DTYMK	chr2:241664660:C:G	LPS	CD4T	-0.0125016718865555	0.0438882296742931	0.500309270039477
DTYMK	chr2:241664660:C:G	Tcruzi	NK	-0.0414201969995242	0.0533011913343027	0.329001474546924
DTYMK	chr2:241664660:C:G	Tcruzi	CD8T	-0.0229891018953429	0.0417582461439799	0.411320056818446
DTYMK	chr2:241664660:C:G	Tcruzi	monocyte	0.0441298385368596	0.053799723490283	0.320816474756253
DTYMK	chr2:241664660:C:G	Tcruzi	B	-0.0258375668554013	0.0435478594782073	0.396537117326298
DTYMK	chr2:241664660:C:G	Tcruzi	CD4T	-0.0152050623692227	0.0441660209870569	0.481409215760005
DTYMK	chr2:241672132:G:A	NI	NK	-0.0194065014601613	0.0587910467332469	0.364137587958146
DTYMK	chr2:241672132:G:A	NI	CD8T	-0.0131410263607813	0.0631637463464074	0.402118448467256
DTYMK	chr2:241672132:G:A	NI	monocyte	-0.252663374384288	0.06306312585503	1.70698994051977e-05
DTYMK	chr2:241672132:G:A	NI	B	-0.100230315859907	0.060935058025872	0.0495571479432813
DTYMK	chr2:241672132:G:A	NI	CD4T	-0.181927493266052	0.0657578260711451	0.00230887403092317
DTYMK	chr2:241672132:G:A	IAV	NK	-0.042361813122729	0.0567087526468777	0.222781155505207
DTYMK	chr2:241672132:G:A	IAV	CD8T	-0.00331605151291809	0.0565681908137968	0.459758237755233
DTYMK	chr2:241672132:G:A	IAV	monocyte	-0.24049083481546	0.065331977910234	2.94596202100594e-05
DTYMK	chr2:241672132:G:A	IAV	B	-0.105723570898407	0.0579596928737613	0.0316191332751973
DTYMK	chr2:241672132:G:A	IAV	CD4T	-0.137541411321193	0.058624647885159	0.00980726590774783
DTYMK	chr2:241672132:G:A	LPS	NK	-0.0187273879783122	0.0604200216077097	0.367722507271921
DTYMK	chr2:241672132:G:A	LPS	CD8T	-0.0542458379561899	0.0559167031368732	0.161359825258044
DTYMK	chr2:241672132:G:A	LPS	monocyte	-0.294358880598044	0.0716579146682963	3.62623234562154e-06
DTYMK	chr2:241672132:G:A	LPS	B	-0.103721877338529	0.0603645408445674	0.0430915249922552
DTYMK	chr2:241672132:G:A	LPS	CD4T	-0.194468592407833	0.0628465250388638	0.000623517856775724
DTYMK	chr2:241672132:G:A	Tcruzi	NK	-0.0427797789271811	0.0613451700613268	0.239053621928638
DTYMK	chr2:241672132:G:A	Tcruzi	CD8T	-0.00213619479747289	0.0620651631827099	0.468361146066717
DTYMK	chr2:241672132:G:A	Tcruzi	monocyte	-0.19433923221006	0.0627343034804505	0.0015037143800638
DTYMK	chr2:241672132:G:A	Tcruzi	B	-0.125350015474242	0.0594920122673979	0.0153600903131869
DTYMK	chr2:241672132:G:A	Tcruzi	CD4T	-0.188143361892053	0.0629909379161783	0.000887630753916624
DTYMK	chr2:241712180:C:T	NI	NK	0.018298730249395	0.0519312814147996	0.380374418223761
DTYMK	chr2:241712180:C:T	NI	CD8T	-0.0346087860324152	0.0503426907015532	0.23758847628336
DTYMK	chr2:241712180:C:T	NI	monocyte	-0.147310523669502	0.0607296981732017	0.00541616894132702
DTYMK	chr2:241712180:C:T	NI	B	-0.0565521410457152	0.0520647008963948	0.133442385188972
DTYMK	chr2:241712180:C:T	NI	CD4T	-0.130264332425282	0.0601401744678331	0.0127696045746128
DTYMK	chr2:241712180:C:T	IAV	NK	-0.00386045150258641	0.0475171257363015	0.456824355743736
DTYMK	chr2:241712180:C:T	IAV	CD8T	0.0349959185810889	0.0549829943616274	0.281628665022665
DTYMK	chr2:241712180:C:T	IAV	monocyte	-0.12305583579113	0.0589846282178606	0.0115528032607092
DTYMK	chr2:241712180:C:T	IAV	B	-0.056183811282813	0.0488836547777324	0.117076669137355
DTYMK	chr2:241712180:C:T	IAV	CD4T	-0.103213387416738	0.052259513741924	0.021095216001512
DTYMK	chr2:241712180:C:T	LPS	NK	0.00377386466078922	0.0508282562528712	0.489025740823226
DTYMK	chr2:241712180:C:T	LPS	CD8T	-0.0168780301566766	0.0470147551491636	0.343890535370498
DTYMK	chr2:241712180:C:T	LPS	monocyte	-0.0881976785308672	0.0573586025196045	0.0602256148051174
DTYMK	chr2:241712180:C:T	LPS	B	-0.0617047969518334	0.0515574908663667	0.110687597160447
DTYMK	chr2:241712180:C:T	LPS	CD4T	-0.128799123492276	0.0570276374094742	0.0100473160701262
DTYMK	chr2:241712180:C:T	Tcruzi	NK	-0.0181121626287017	0.0517864253720737	0.360418272928006
DTYMK	chr2:241712180:C:T	Tcruzi	CD8T	0.00369448254897083	0.0541213539421371	0.497177079894762
DTYMK	chr2:241712180:C:T	Tcruzi	monocyte	-0.0798384769651152	0.0550833781800387	0.074275516503532
DTYMK	chr2:241712180:C:T	Tcruzi	B	-0.0610531513823772	0.0502903334091361	0.10637746375303
DTYMK	chr2:241712180:C:T	Tcruzi	CD4T	-0.123903871771107	0.0567712450602438	0.012158796824399
DTYMK	chr2:241719405:C:T	NI	NK	0.0308741242594227	0.0778976239133954	0.469172178393061
DTYMK	chr2:241719405:C:T	NI	CD8T	0.0427170933659038	0.0877163142358782	0.439413010280169
DTYMK	chr2:241719405:C:T	NI	monocyte	-0.0246521023074974	0.0909305216523544	0.503699221344597
DTYMK	chr2:241719405:C:T	NI	B	0.022354596761094	0.077798223793	0.510024217938535
DTYMK	chr2:241719405:C:T	NI	CD4T	0.0412595937687688	0.0980628435299052	0.457684569697486
DTYMK	chr2:241719405:C:T	IAV	NK	0.0342138846481017	0.0771723138578646	0.452121770434667
DTYMK	chr2:241719405:C:T	IAV	CD8T	0.0344586827155603	0.0720815602621194	0.438326123501082
DTYMK	chr2:241719405:C:T	IAV	monocyte	-0.0340842314737946	0.0845696598503554	0.47377306514255
DTYMK	chr2:241719405:C:T	IAV	B	0.0231566170083401	0.0702973873986695	0.496681313113528
DTYMK	chr2:241719405:C:T	IAV	CD4T	0.043368055297099	0.0899579105304114	0.442006217327502
DTYMK	chr2:241719405:C:T	LPS	NK	0.0422961193722348	0.087612415946146	0.433525996181718
DTYMK	chr2:241719405:C:T	LPS	CD8T	0.0465850441202265	0.0861001805542539	0.411837273412829
DTYMK	chr2:241719405:C:T	LPS	monocyte	-0.0811420561745589	0.140120767010179	0.373192871938467
DTYMK	chr2:241719405:C:T	LPS	B	0.0229478122609817	0.0778435645236045	0.50467881838661
DTYMK	chr2:241719405:C:T	LPS	CD4T	0.0392022469405944	0.0925083945086388	0.459750545865903
DTYMK	chr2:241719405:C:T	Tcruzi	NK	0.0428267077885329	0.0889862821976051	0.436473189881499
DTYMK	chr2:241719405:C:T	Tcruzi	CD8T	0.0335845982754161	0.0793402978221177	0.460117769195825
DTYMK	chr2:241719405:C:T	Tcruzi	monocyte	-0.0405455595050744	0.0969392587612586	0.465981330204052
DTYMK	chr2:241719405:C:T	Tcruzi	B	0.0127584032773172	0.071345702844219	0.541077973578803
DTYMK	chr2:241719405:C:T	Tcruzi	CD4T	0.0342147658858783	0.0899179864338177	0.475450448611522
DTYMK	chr2:241732943:T:C	NI	NK	-0.00399176861108312	0.0450237271565252	0.619324740499186
DTYMK	chr2:241732943:T:C	NI	CD8T	-0.016034326960291	0.0540252907850779	0.56085536835922
DTYMK	chr2:241732943:T:C	NI	monocyte	0.000524990315397246	0.0580638516988875	0.626258790722774
DTYMK	chr2:241732943:T:C	NI	B	-0.0132677359535449	0.0513130545947032	0.570648069987324
DTYMK	chr2:241732943:T:C	NI	CD4T	-0.00483610009455191	0.0608881517293265	0.614404460875936
DTYMK	chr2:241732943:T:C	IAV	NK	-0.0100888335316021	0.0437056109364992	0.580051179189328
DTYMK	chr2:241732943:T:C	IAV	CD8T	-0.0140615278577662	0.043450266391044	0.550414806312643
DTYMK	chr2:241732943:T:C	IAV	monocyte	-0.00238506818281342	0.0486748198836082	0.637235843661147
DTYMK	chr2:241732943:T:C	IAV	B	-0.0156250338795277	0.0475815543634042	0.54823085781041
DTYMK	chr2:241732943:T:C	IAV	CD4T	-0.00984339771568591	0.0527049311311255	0.593628906762869
DTYMK	chr2:241732943:T:C	LPS	NK	-0.00560609509071476	0.0454163478007294	0.605093928904053
DTYMK	chr2:241732943:T:C	LPS	CD8T	-0.0166732105294706	0.0493404064199456	0.541871548995137
DTYMK	chr2:241732943:T:C	LPS	monocyte	-0.000959993896005696	0.0577918847430854	0.63250472853003
DTYMK	chr2:241732943:T:C	LPS	B	-0.013402238720259	0.0511092779285044	0.564695240075751
DTYMK	chr2:241732943:T:C	LPS	CD4T	-0.00372117868217503	0.0567089653678077	0.621931908088378
DTYMK	chr2:241732943:T:C	Tcruzi	NK	-0.00703869444992808	0.0467733826638395	0.601234094885209
DTYMK	chr2:241732943:T:C	Tcruzi	CD8T	-0.0124145860915565	0.0500726556836035	0.573728691758828
DTYMK	chr2:241732943:T:C	Tcruzi	monocyte	0.00917720995193054	0.058109418413143	0.603762337328178
DTYMK	chr2:241732943:T:C	Tcruzi	B	-0.0209316623619751	0.055859085991965	0.529280894005231
DTYMK	chr2:241732943:T:C	Tcruzi	CD4T	-0.00361557773061083	0.0570483085832076	0.625575794589671
DTYMK	chr2:241733129:G:A	NI	NK	-0.0401129078888889	0.0527520056489263	0.343016369034278
DTYMK	chr2:241733129:G:A	NI	CD8T	-0.0405476268609905	0.0527676075257764	0.347647756054197
DTYMK	chr2:241733129:G:A	NI	monocyte	0.0282887176307102	0.0524234633059247	0.413063169354835
DTYMK	chr2:241733129:G:A	NI	B	-0.0130330039273924	0.0422488489791568	0.509074747013859
DTYMK	chr2:241733129:G:A	NI	CD4T	-0.0302668570415497	0.0530789400556292	0.411050996269347
DTYMK	chr2:241733129:G:A	IAV	NK	-0.0196691549959779	0.0387358665015516	0.434557043524534
DTYMK	chr2:241733129:G:A	IAV	CD8T	-0.0218970786784893	0.0369734621385085	0.405425129465968
DTYMK	chr2:241733129:G:A	IAV	monocyte	0.0190000981018101	0.0434041917503921	0.466855031429776
DTYMK	chr2:241733129:G:A	IAV	B	-0.00362297000946103	0.0364898185263597	0.573834581488659
DTYMK	chr2:241733129:G:A	IAV	CD4T	-0.0187695928601856	0.0433914818484319	0.461415197221992
DTYMK	chr2:241733129:G:A	LPS	NK	-0.0247104497052258	0.0430775234440724	0.409195117755371
DTYMK	chr2:241733129:G:A	LPS	CD8T	-0.0243236488128047	0.0404919070045894	0.400287947142968
DTYMK	chr2:241733129:G:A	LPS	monocyte	0.0417851593200659	0.06128336134272	0.361467983696802
DTYMK	chr2:241733129:G:A	LPS	B	-0.00547524048290523	0.0408468573103925	0.559675042005071
DTYMK	chr2:241733129:G:A	LPS	CD4T	-0.0246748351092096	0.0482771119620304	0.434205078525755
DTYMK	chr2:241733129:G:A	Tcruzi	NK	-0.0389141563488951	0.052520025497225	0.349348200714822
DTYMK	chr2:241733129:G:A	Tcruzi	CD8T	-0.0376270476025555	0.0496974810554054	0.350088649496405
DTYMK	chr2:241733129:G:A	Tcruzi	monocyte	0.0243427506097735	0.0496521678463955	0.446807996375822
DTYMK	chr2:241733129:G:A	Tcruzi	B	-0.00689907616753493	0.0392536845505943	0.548367185546876
DTYMK	chr2:241733129:G:A	Tcruzi	CD4T	-0.0349945595917767	0.0526579196033222	0.385163351851617
DTYMK	chr2:241734345:G:C	NI	NK	0.00204106917494038	0.044014470604022	0.642608386489581
DTYMK	chr2:241734345:G:C	NI	CD8T	0.00811203325646885	0.0509442564715022	0.612174725174944
DTYMK	chr2:241734345:G:C	NI	monocyte	-0.000204824158424188	0.0576579885677496	0.630920744823785
DTYMK	chr2:241734345:G:C	NI	B	0.0181397131955222	0.0558389465031703	0.558681619414569
DTYMK	chr2:241734345:G:C	NI	CD4T	0.00155140983362581	0.0608369284557467	0.639544972762946
DTYMK	chr2:241734345:G:C	IAV	NK	0.000743221685074609	0.0408906426703917	0.650122153437841
DTYMK	chr2:241734345:G:C	IAV	CD8T	0.00368840107858854	0.0380570471598814	0.629036146244031
DTYMK	chr2:241734345:G:C	IAV	monocyte	-0.00107031944151233	0.0476410737494195	0.653734624936431
DTYMK	chr2:241734345:G:C	IAV	B	0.0067882803948872	0.042652221896317	0.609832265288561
DTYMK	chr2:241734345:G:C	IAV	CD4T	0.000884622868898963	0.0513485443001477	0.651066396557039
DTYMK	chr2:241734345:G:C	LPS	NK	0.00343271493729076	0.0444728637347166	0.629591290434139
DTYMK	chr2:241734345:G:C	LPS	CD8T	0.00518714238319521	0.04365357977202	0.618297738549012
DTYMK	chr2:241734345:G:C	LPS	monocyte	0.00414812071292097	0.0580049808523911	0.622452282517944
DTYMK	chr2:241734345:G:C	LPS	B	0.00472884331059417	0.0483134348488798	0.621383107334045
DTYMK	chr2:241734345:G:C	LPS	CD4T	-0.00164611636106977	0.0568630609816932	0.647984666238343
DTYMK	chr2:241734345:G:C	Tcruzi	NK	0.00203080971604535	0.0454225831067198	0.641329474045697
DTYMK	chr2:241734345:G:C	Tcruzi	CD8T	0.00837932030526211	0.0492516622124755	0.607320453075107
DTYMK	chr2:241734345:G:C	Tcruzi	monocyte	0.000580948732504519	0.0550601478406757	0.647308458856022
DTYMK	chr2:241734345:G:C	Tcruzi	B	0.0100946494294274	0.0477064800166773	0.593028394000799
DTYMK	chr2:241734345:G:C	Tcruzi	CD4T	-0.00115991505169571	0.0572675192683976	0.654353817664697
DTYMK	chr2:241735802:C:G	NI	NK	-0.00396441022007665	0.0321718115813075	0.602346410643169
DTYMK	chr2:241735802:C:G	NI	CD8T	-0.0119090317027394	0.0357143247145952	0.535802673569756
DTYMK	chr2:241735802:C:G	NI	monocyte	-0.015430010209692	0.0431374504207567	0.503334039443276
DTYMK	chr2:241735802:C:G	NI	B	-0.0036098129222373	0.0350187628703462	0.608243707092813
DTYMK	chr2:241735802:C:G	NI	CD4T	-0.0312813121034091	0.050324449918292	0.434141856201111
DTYMK	chr2:241735802:C:G	IAV	NK	-0.00429640964631054	0.0302399513664971	0.595902059053729
DTYMK	chr2:241735802:C:G	IAV	CD8T	-0.000572196081710501	0.0289053624773622	0.624471868980375
DTYMK	chr2:241735802:C:G	IAV	monocyte	-0.0207684163586831	0.0400824285435327	0.477543715173044
DTYMK	chr2:241735802:C:G	IAV	B	-0.00253257483298781	0.0311038771311083	0.61327347832336
DTYMK	chr2:241735802:C:G	IAV	CD4T	-0.0270412673746685	0.043306745726278	0.442030889522559
DTYMK	chr2:241735802:C:G	LPS	NK	-0.00484809806323426	0.0326549373561716	0.58398072002885
DTYMK	chr2:241735802:C:G	LPS	CD8T	-0.0088448802555613	0.0314116956592857	0.541166314375885
DTYMK	chr2:241735802:C:G	LPS	monocyte	-0.0288258668209599	0.0496257732276661	0.434068361930146
DTYMK	chr2:241735802:C:G	LPS	B	-0.0073005155021711	0.0349996326359638	0.56828182579018
DTYMK	chr2:241735802:C:G	LPS	CD4T	-0.0406932189120425	0.0560947833204329	0.392657065669407
DTYMK	chr2:241735802:C:G	Tcruzi	NK	-0.00554345952814083	0.0333650192894831	0.58831724861003
DTYMK	chr2:241735802:C:G	Tcruzi	CD8T	-0.0132443279678475	0.0347666205165895	0.520593088275502
DTYMK	chr2:241735802:C:G	Tcruzi	monocyte	-0.0171220448546904	0.0416063386978006	0.508070723986764
DTYMK	chr2:241735802:C:G	Tcruzi	B	-0.00517055189895316	0.0333095070495969	0.591535912167607
DTYMK	chr2:241735802:C:G	Tcruzi	CD4T	-0.0288879217183887	0.0466922616268123	0.443562224038785
DTYMK	chr2:241753443:C:T	NI	NK	-0.00644398808699247	0.0333728994533579	0.6341237589621
DTYMK	chr2:241753443:C:T	NI	CD8T	-0.00165874088861143	0.0350941816509439	0.678917894484566
DTYMK	chr2:241753443:C:T	NI	monocyte	0.00568604375316044	0.0420693826617314	0.614379807855688
DTYMK	chr2:241753443:C:T	NI	B	-0.00273764208411535	0.0357253467203117	0.6730750615527
DTYMK	chr2:241753443:C:T	NI	CD4T	0.0163700208405338	0.0472943953185602	0.56881275100891
DTYMK	chr2:241753443:C:T	IAV	NK	-0.00978395449534526	0.0337311015259225	0.605106638509889
DTYMK	chr2:241753443:C:T	IAV	CD8T	-0.00606329218204113	0.0297227013043627	0.633589506696488
DTYMK	chr2:241753443:C:T	IAV	monocyte	0.00317554061663314	0.0346468346502572	0.657912650001545
DTYMK	chr2:241753443:C:T	IAV	B	0.000703863126686054	0.0306963897482407	0.675961328715433
DTYMK	chr2:241753443:C:T	IAV	CD4T	0.00363492364008695	0.0359170672997858	0.653475494150822
DTYMK	chr2:241753443:C:T	LPS	NK	-0.00802872138267686	0.0348199836290076	0.617856525663838
DTYMK	chr2:241753443:C:T	LPS	CD8T	-0.00383965807803589	0.0318563377034413	0.652737385283464
DTYMK	chr2:241753443:C:T	LPS	monocyte	0.00724023704694449	0.0423752973398954	0.617328429691361
DTYMK	chr2:241753443:C:T	LPS	B	0.0101870242817431	0.0378394828494552	0.600851433351619
DTYMK	chr2:241753443:C:T	LPS	CD4T	0.00988113094237411	0.0406635690385728	0.606940723032011
DTYMK	chr2:241753443:C:T	Tcruzi	NK	-0.00934266961776693	0.0361817152439116	0.613355004168492
DTYMK	chr2:241753443:C:T	Tcruzi	CD8T	0.00262855555025881	0.033651901145734	0.661664391704436
DTYMK	chr2:241753443:C:T	Tcruzi	monocyte	0.000273828058322658	0.0394338596324094	0.672890439661671
DTYMK	chr2:241753443:C:T	Tcruzi	B	0.00369096568312029	0.0333302529039775	0.65097244200648
DTYMK	chr2:241753443:C:T	Tcruzi	CD4T	0.0110926208443193	0.0415257549892899	0.606266351656116
DTYMK	chr2:241754984:C:G	NI	NK	0.00893625157593615	0.0336052385334614	0.511120305946162
DTYMK	chr2:241754984:C:G	NI	CD8T	0.0381665207057986	0.0460450491630472	0.330563423223694
DTYMK	chr2:241754984:C:G	NI	monocyte	-0.0107653971352765	0.0422472704781618	0.507886947522744
DTYMK	chr2:241754984:C:G	NI	B	0.0170056769099175	0.0377713632593366	0.461788644665515
DTYMK	chr2:241754984:C:G	NI	CD4T	0.048322367424023	0.0549549609956126	0.309448175255994
DTYMK	chr2:241754984:C:G	IAV	NK	0.0135286944046658	0.0323734657410854	0.467376473690872
DTYMK	chr2:241754984:C:G	IAV	CD8T	0.0133391903095367	0.0300449927643973	0.452690044698479
DTYMK	chr2:241754984:C:G	IAV	monocyte	-0.0201906571095546	0.03916434611395	0.44527372383575
DTYMK	chr2:241754984:C:G	IAV	B	0.00241952467962453	0.0320409263109281	0.577867099143832
DTYMK	chr2:241754984:C:G	IAV	CD4T	0.0274505465561949	0.0402844552544942	0.381681096396708
DTYMK	chr2:241754984:C:G	LPS	NK	0.0173648071008784	0.035363339200816	0.440497526720478
DTYMK	chr2:241754984:C:G	LPS	CD8T	0.0205736315479203	0.0341349625343693	0.401024705825995
DTYMK	chr2:241754984:C:G	LPS	monocyte	-0.0265612354737386	0.0466355247327035	0.417784687372866
DTYMK	chr2:241754984:C:G	LPS	B	0.0113051143403881	0.0358613561660225	0.501535489479492
DTYMK	chr2:241754984:C:G	LPS	CD4T	0.0363390437868245	0.0464468458675851	0.347100629586561
DTYMK	chr2:241754984:C:G	Tcruzi	NK	0.0164967628607605	0.0360064388356386	0.452564254702971
DTYMK	chr2:241754984:C:G	Tcruzi	CD8T	0.0339905621850069	0.0424458558809655	0.339586361231587
DTYMK	chr2:241754984:C:G	Tcruzi	monocyte	-0.0377367769619938	0.0527075078764427	0.358731576924499
DTYMK	chr2:241754984:C:G	Tcruzi	B	0.010049198862071	0.0343626244496981	0.510367974959769
DTYMK	chr2:241754984:C:G	Tcruzi	CD4T	0.0382929028862584	0.0474218673041286	0.341485327302618
DTYMK	chr2:241778331:T:C	NI	NK	0.00506076109809608	0.0200180506366988	0.676242649659778
DTYMK	chr2:241778331:T:C	NI	CD8T	0.00772532181858824	0.022997689792819	0.654266205373848
DTYMK	chr2:241778331:T:C	NI	monocyte	0.0049042936232371	0.027114704229616	0.657286761340998
DTYMK	chr2:241778331:T:C	NI	B	-0.00125931908880252	0.0209134481931995	0.740251037189015
DTYMK	chr2:241778331:T:C	NI	CD4T	0.0058947726662377	0.0267138467666494	0.671312189064828
DTYMK	chr2:241778331:T:C	IAV	NK	0.00636622390991591	0.0197953966122464	0.657012574457898
DTYMK	chr2:241778331:T:C	IAV	CD8T	0.00335363452895811	0.0169053305095996	0.689473363692832
DTYMK	chr2:241778331:T:C	IAV	monocyte	0.00475879225175502	0.0216439331251235	0.688231919987634
DTYMK	chr2:241778331:T:C	IAV	B	-0.00234268783787367	0.018989693219386	0.725071698439293
DTYMK	chr2:241778331:T:C	IAV	CD4T	0.00777195574827516	0.0236972848636607	0.657405185137348
DTYMK	chr2:241778331:T:C	LPS	NK	0.00931080575644971	0.0235105221362286	0.624375050873947
DTYMK	chr2:241778331:T:C	LPS	CD8T	0.00693116000948451	0.0204884694158726	0.643918131330112
DTYMK	chr2:241778331:T:C	LPS	monocyte	0.00438914666782047	0.0259243811149452	0.679175331039297
DTYMK	chr2:241778331:T:C	LPS	B	-0.00151557745333057	0.021109354611285	0.730441424071854
DTYMK	chr2:241778331:T:C	LPS	CD4T	0.00402425199593393	0.0236449385279582	0.690325517068806
DTYMK	chr2:241778331:T:C	Tcruzi	NK	0.00694368182279812	0.0218949837025668	0.65551860130561
DTYMK	chr2:241778331:T:C	Tcruzi	CD8T	0.00504214378817147	0.0207821455981568	0.676656817202682
DTYMK	chr2:241778331:T:C	Tcruzi	monocyte	0.00294535780842714	0.0241345705049788	0.703534379083907
DTYMK	chr2:241778331:T:C	Tcruzi	B	-0.00289747851237954	0.0206875306602227	0.71741686348034
DTYMK	chr2:241778331:T:C	Tcruzi	CD4T	0.00550405303208914	0.0241852787949206	0.682462855961794
DTYMK	chr2:241780975:G:A	NI	NK	-0.0267372082164482	0.0501440162203565	0.454608069686945
DTYMK	chr2:241780975:G:A	NI	CD8T	-0.03303127474446	0.0570055179323059	0.440047835522046
DTYMK	chr2:241780975:G:A	NI	monocyte	-0.00748492383273452	0.0557592486695093	0.565611241769239
DTYMK	chr2:241780975:G:A	NI	B	-0.0201300545023804	0.0499351747947314	0.501414383391657
DTYMK	chr2:241780975:G:A	NI	CD4T	-0.0314809514795848	0.0638208255049934	0.462673376211913
DTYMK	chr2:241780975:G:A	IAV	NK	-0.0254504654776898	0.0472850534488171	0.451950474880145
DTYMK	chr2:241780975:G:A	IAV	CD8T	-0.0245877779233061	0.0441675630962517	0.444901383373911
DTYMK	chr2:241780975:G:A	IAV	monocyte	-0.00118343719174783	0.0463284462931309	0.624284599525528
DTYMK	chr2:241780975:G:A	IAV	B	-0.0239973522662605	0.0477430694821542	0.465955344344524
DTYMK	chr2:241780975:G:A	IAV	CD4T	-0.0289460340499353	0.0555460562778822	0.461818385005266
DTYMK	chr2:241780975:G:A	LPS	NK	-0.02645035189729	0.0500101981534648	0.451592202370186
DTYMK	chr2:241780975:G:A	LPS	CD8T	-0.0315645018747362	0.0522984427523256	0.423836782347816
DTYMK	chr2:241780975:G:A	LPS	monocyte	0.00410400073102422	0.0564325793783224	0.613569297505065
DTYMK	chr2:241780975:G:A	LPS	B	-0.0248845596870624	0.0522924472076641	0.472289862737027
DTYMK	chr2:241780975:G:A	LPS	CD4T	-0.0263394144919154	0.0578394882104997	0.479525179617585
DTYMK	chr2:241780975:G:A	Tcruzi	NK	-0.0279360257733297	0.0519864619670557	0.451341612637298
DTYMK	chr2:241780975:G:A	Tcruzi	CD8T	-0.0335287746113756	0.0561730161715687	0.431433932721565
DTYMK	chr2:241780975:G:A	Tcruzi	monocyte	0.00211102030237721	0.0537327913930951	0.631054046957557
DTYMK	chr2:241780975:G:A	Tcruzi	B	-0.0205666857357115	0.048123829024569	0.491949689012724
DTYMK	chr2:241780975:G:A	Tcruzi	CD4T	-0.027766012202753	0.0588060937084352	0.477213040887501
DUS3L	chr19:5708709:C:T	NI	NK	-0.0130463315266205	0.030237954986405	0.554279220359165
DUS3L	chr19:5708709:C:T	NI	CD8T	-0.00348510171719216	0.0263547719528914	0.645306414808146
DUS3L	chr19:5708709:C:T	NI	monocyte	-0.0130811699237694	0.0356930832698638	0.537682031464012
DUS3L	chr19:5708709:C:T	NI	B	0.012109012384342	0.0314003157884204	0.575957209209177
DUS3L	chr19:5708709:C:T	NI	CD4T	-0.00465121719601135	0.0314374413147667	0.631821132197835
DUS3L	chr19:5708709:C:T	IAV	NK	-0.00387016307699483	0.0237175539974982	0.635011080626402
DUS3L	chr19:5708709:C:T	IAV	CD8T	-0.00302198792603639	0.0218934171588109	0.64265971109115
DUS3L	chr19:5708709:C:T	IAV	monocyte	-0.0183118793966323	0.0338914173984244	0.511330557191316
DUS3L	chr19:5708709:C:T	IAV	B	0.00725120947669408	0.0259315487703357	0.609780842309078
DUS3L	chr19:5708709:C:T	IAV	CD4T	-0.00754161036554	0.027004702637591	0.604455846746483
DUS3L	chr19:5708709:C:T	LPS	NK	-0.000195976286862396	0.0255922524549539	0.67119930368153
DUS3L	chr19:5708709:C:T	LPS	CD8T	-0.00142947817829239	0.0235406809832842	0.65872237991216
DUS3L	chr19:5708709:C:T	LPS	monocyte	-0.0264179246741969	0.0433631120310331	0.461499593244599
DUS3L	chr19:5708709:C:T	LPS	B	0.0161033852335565	0.0347475918313096	0.541801441764256
DUS3L	chr19:5708709:C:T	LPS	CD4T	-0.00760360135744291	0.0292698596769735	0.605084820180472
DUS3L	chr19:5708709:C:T	Tcruzi	NK	-0.00933728506967268	0.0282710823585987	0.586025793309214
DUS3L	chr19:5708709:C:T	Tcruzi	CD8T	-0.00151343474313384	0.0255649090615397	0.662698481014671
DUS3L	chr19:5708709:C:T	Tcruzi	monocyte	-0.0132914025543256	0.033533131068899	0.553290955065513
DUS3L	chr19:5708709:C:T	Tcruzi	B	0.00773706034185881	0.027741215929542	0.607200850349877
DUS3L	chr19:5708709:C:T	Tcruzi	CD4T	-0.00338949862688611	0.0288263675439482	0.648160266755582
DUS3L	chr19:5761345:G:A	NI	NK	0.0502025557610757	0.0438771999179885	0.147871620688181
DUS3L	chr19:5761345:G:A	NI	CD8T	0.0819518980003734	0.0537097904439283	0.0871076712588907
DUS3L	chr19:5761345:G:A	NI	monocyte	0.0541267995996533	0.0544085091427873	0.180115225596828
DUS3L	chr19:5761345:G:A	NI	B	0.0609692211212827	0.0501245110850578	0.131342585823058
DUS3L	chr19:5761345:G:A	NI	CD4T	0.0830707280201365	0.0572954067531821	0.0982382304947392
DUS3L	chr19:5761345:G:A	IAV	NK	0.0426614212610611	0.0403801586143658	0.166441435062672
DUS3L	chr19:5761345:G:A	IAV	CD8T	0.054094870940882	0.0410955234006998	0.110451179158948
DUS3L	chr19:5761345:G:A	IAV	monocyte	0.0317249965574632	0.0446415617608636	0.264680530417443
DUS3L	chr19:5761345:G:A	IAV	B	0.0391495625391964	0.0409693801209193	0.19145377928049
DUS3L	chr19:5761345:G:A	IAV	CD4T	0.0572798090936008	0.0452127480455426	0.13173238290357
DUS3L	chr19:5761345:G:A	LPS	NK	0.0513343468041695	0.043983730002398	0.141745783939369
DUS3L	chr19:5761345:G:A	LPS	CD8T	0.0676815097463352	0.0461845422672256	0.0913727301196401
DUS3L	chr19:5761345:G:A	LPS	monocyte	0.0384858872866546	0.0519150475937331	0.253705841591306
DUS3L	chr19:5761345:G:A	LPS	B	0.05570382168174	0.0479002098269386	0.142680591167219
DUS3L	chr19:5761345:G:A	LPS	CD4T	0.0764509119531201	0.0524617873875989	0.0991712410916453
DUS3L	chr19:5761345:G:A	Tcruzi	NK	0.0729911873000231	0.0536898870063499	0.0985307824627667
DUS3L	chr19:5761345:G:A	Tcruzi	CD8T	0.071592025502247	0.0486679014864537	0.0948206439022702
DUS3L	chr19:5761345:G:A	Tcruzi	monocyte	0.0521234266369099	0.0528358740349399	0.18656352140468
DUS3L	chr19:5761345:G:A	Tcruzi	B	0.0569861653635616	0.0474330511317947	0.133511183554114
DUS3L	chr19:5761345:G:A	Tcruzi	CD4T	0.0702328475542457	0.0512623613323189	0.113871428856282
DUS3L	chr19:5775598:G:A	NI	NK	-0.253152494576667	0.0670771019867502	0.000222356759971287
DUS3L	chr19:5775598:G:A	NI	CD8T	-0.577918367501756	0.0657792104309819	0
DUS3L	chr19:5775598:G:A	NI	monocyte	-0.396584567932743	0.0713709047722737	2.0617160867431e-08
DUS3L	chr19:5775598:G:A	NI	B	-0.356995445870394	0.0673386066392874	1.31624080412784e-07
DUS3L	chr19:5775598:G:A	NI	CD4T	-0.695685832578275	0.0677254206987916	0
DUS3L	chr19:5775598:G:A	IAV	NK	-0.317014297441108	0.0645010462009862	4.50057669798554e-07
DUS3L	chr19:5775598:G:A	IAV	CD8T	-0.3004837424071	0.0638276360337955	8.35037276103456e-06
DUS3L	chr19:5775598:G:A	IAV	monocyte	-0.198764471228418	0.0694040084177806	0.00303818622034069
DUS3L	chr19:5775598:G:A	IAV	B	-0.257445688485121	0.0653402010766833	7.70287613186538e-05
DUS3L	chr19:5775598:G:A	IAV	CD4T	-0.493235521339684	0.0566104388174253	0
DUS3L	chr19:5775598:G:A	LPS	NK	-0.341610653673079	0.0664802816477294	2.61880956586857e-07
DUS3L	chr19:5775598:G:A	LPS	CD8T	-0.443050488759578	0.0607440239721413	2.32691643731187e-12
DUS3L	chr19:5775598:G:A	LPS	monocyte	-0.415539640973683	0.0706483008874844	1.17786480569038e-09
DUS3L	chr19:5775598:G:A	LPS	B	-0.371351837253733	0.0672183843631643	2.48656466528274e-08
DUS3L	chr19:5775598:G:A	LPS	CD4T	-0.54716799820628	0.0584663209491356	0
DUS3L	chr19:5775598:G:A	Tcruzi	NK	-0.269264353444972	0.070477540290507	0.000191180925845358
DUS3L	chr19:5775598:G:A	Tcruzi	CD8T	-0.515980464599534	0.0641507889270708	1.97619698383278e-14
DUS3L	chr19:5775598:G:A	Tcruzi	monocyte	-0.393566867307716	0.0710844342062293	1.82059859410444e-08
DUS3L	chr19:5775598:G:A	Tcruzi	B	-0.331735444775431	0.0662841709454744	8.21317354016138e-07
DUS3L	chr19:5775598:G:A	Tcruzi	CD4T	-0.553461007699068	0.0627600653572032	7.7715611723761e-16
DUS3L	chr19:5788762:G:A	NI	NK	-0.396207297873945	0.123390628885082	0.000911040704626331
DUS3L	chr19:5788762:G:A	NI	CD8T	-0.54740320805377	0.106939220381221	3.00806046515945e-07
DUS3L	chr19:5788762:G:A	NI	monocyte	-0.475583981771028	0.117095782635153	0.000254429157772185
DUS3L	chr19:5788762:G:A	NI	B	-0.491341777122004	0.108904855706904	2.93211273381111e-05
DUS3L	chr19:5788762:G:A	NI	CD4T	-0.580226727397246	0.120351924181938	1.03626876080121e-06
DUS3L	chr19:5788762:G:A	IAV	NK	-0.362432102375498	0.134280075253561	0.00249581221110395
DUS3L	chr19:5788762:G:A	IAV	CD8T	-0.35674965083518	0.135083166202709	0.00313750784413347
DUS3L	chr19:5788762:G:A	IAV	monocyte	-0.41273020543252	0.121206829852277	0.000784373834524565
DUS3L	chr19:5788762:G:A	IAV	B	-0.477545688683231	0.106862222706719	9.05486889757334e-06
DUS3L	chr19:5788762:G:A	IAV	CD4T	-0.540520189716738	0.0984943536552584	9.99366952525449e-08
DUS3L	chr19:5788762:G:A	LPS	NK	-0.41513829135889	0.117006346848432	0.000402655776177929
DUS3L	chr19:5788762:G:A	LPS	CD8T	-0.47144414897103	0.0969482436247802	7.30317362107602e-06
DUS3L	chr19:5788762:G:A	LPS	monocyte	-0.535725310385091	0.121177614488182	1.02874129915831e-05
DUS3L	chr19:5788762:G:A	LPS	B	-0.495462325574619	0.107721420688213	2.02254318063533e-05
DUS3L	chr19:5788762:G:A	LPS	CD4T	-0.544739167058588	0.102653028848632	7.2120942740117e-07
DUS3L	chr19:5788762:G:A	Tcruzi	NK	-0.378888570345708	0.132722405715071	0.00287981386177616
DUS3L	chr19:5788762:G:A	Tcruzi	CD8T	-0.534117840844271	0.102987410586631	3.58131431066333e-07
DUS3L	chr19:5788762:G:A	Tcruzi	monocyte	-0.547742550620261	0.121838601302085	3.39422839568115e-06
DUS3L	chr19:5788762:G:A	Tcruzi	B	-0.481701808566342	0.105448384072896	1.95959972997262e-05
DUS3L	chr19:5788762:G:A	Tcruzi	CD4T	-0.596314283675683	0.120304588256271	2.3013957739515e-08
DUS3L	chr19:5838584:C:T	NI	NK	-0.0926062043929479	0.0825097740186925	0.143270565967481
DUS3L	chr19:5838584:C:T	NI	CD8T	-0.115724819104325	0.0893881846769988	0.114533824358732
DUS3L	chr19:5838584:C:T	NI	monocyte	-0.114926983415877	0.10057049628321	0.140195095184857
DUS3L	chr19:5838584:C:T	NI	B	-0.0864359812311729	0.0864546866893535	0.175403360121366
DUS3L	chr19:5838584:C:T	NI	CD4T	-0.1341128032947	0.10340876707571	0.114787376637361
DUS3L	chr19:5838584:C:T	IAV	NK	-0.0920789233409029	0.0802210604547523	0.134188460732521
DUS3L	chr19:5838584:C:T	IAV	CD8T	-0.0875661878002655	0.0756333622917649	0.129741389159649
DUS3L	chr19:5838584:C:T	IAV	monocyte	-0.131169607107143	0.102245392859426	0.103376669035384
DUS3L	chr19:5838584:C:T	IAV	B	-0.0672449773800291	0.0768652414223072	0.204572261553147
DUS3L	chr19:5838584:C:T	IAV	CD4T	-0.111962076714354	0.0878014556573886	0.120633584676223
DUS3L	chr19:5838584:C:T	LPS	NK	-0.11791286576473	0.0923302401773057	0.104743629097169
DUS3L	chr19:5838584:C:T	LPS	CD8T	-0.109548404033382	0.0836004860123025	0.104890811955719
DUS3L	chr19:5838584:C:T	LPS	monocyte	-0.143328446216018	0.112234703538458	0.106991233907513
DUS3L	chr19:5838584:C:T	LPS	B	-0.0849909911840537	0.0852957439626291	0.174950124088109
DUS3L	chr19:5838584:C:T	LPS	CD4T	-0.123011967710924	0.0948844275350403	0.116808373818023
DUS3L	chr19:5838584:C:T	Tcruzi	NK	-0.108961142885051	0.0896813225607643	0.12051823444446
DUS3L	chr19:5838584:C:T	Tcruzi	CD8T	-0.108028008774678	0.0854262875422191	0.119487427356797
DUS3L	chr19:5838584:C:T	Tcruzi	monocyte	-0.131011636517207	0.104353421912317	0.117087734811296
DUS3L	chr19:5838584:C:T	Tcruzi	B	-0.085882445683626	0.0836398345660664	0.166812184918117
DUS3L	chr19:5838584:C:T	Tcruzi	CD4T	-0.124176999840924	0.0963580169580177	0.118896869630986
DUSP1	chr5:172716118:A:G	NI	NK	0.118442336934682	0.0515710016308593	0.00518687670353191
DUSP1	chr5:172716118:A:G	NI	CD8T	0.0960846616783588	0.0456271936520449	0.0150606400698678
DUSP1	chr5:172716118:A:G	NI	monocyte	0.0133094873388968	0.0402449935064418	0.369522708683175
DUSP1	chr5:172716118:A:G	NI	B	-0.0176912989134817	0.0481515358323184	0.3657310833484
DUSP1	chr5:172716118:A:G	NI	CD4T	0.0703066817307922	0.0474869124385636	0.0701476717224087
DUSP1	chr5:172716118:A:G	IAV	NK	0.101201058581483	0.0458130006670768	0.00847790866139609
DUSP1	chr5:172716118:A:G	IAV	CD8T	0.126538769731023	0.0554035692053008	0.00249907609378538
DUSP1	chr5:172716118:A:G	IAV	monocyte	0.0238439166569916	0.0397628199785363	0.271092084388948
DUSP1	chr5:172716118:A:G	IAV	B	0.0224680760700246	0.0440869165432052	0.303574420274398
DUSP1	chr5:172716118:A:G	IAV	CD4T	0.119301403025182	0.0468644150587906	0.00348701557337261
DUSP1	chr5:172716118:A:G	LPS	NK	0.108377939434015	0.0484720937315778	0.00813860551677331
DUSP1	chr5:172716118:A:G	LPS	CD8T	0.0825194478835124	0.0418667771199031	0.0222197888567962
DUSP1	chr5:172716118:A:G	LPS	monocyte	0.0286363550129316	0.0378836218307627	0.224719686033341
DUSP1	chr5:172716118:A:G	LPS	B	-0.0233733165473195	0.048431850501907	0.326444122081958
DUSP1	chr5:172716118:A:G	LPS	CD4T	0.0945247659290276	0.043596331889088	0.0144654412665236
DUSP1	chr5:172716118:A:G	Tcruzi	NK	0.0630415625894294	0.0475605974892107	0.0896665601900243
DUSP1	chr5:172716118:A:G	Tcruzi	CD8T	0.0547011835577662	0.0443784845187715	0.107947923391572
DUSP1	chr5:172716118:A:G	Tcruzi	monocyte	-0.0188966917198345	0.0430204788130144	0.340124347582315
DUSP1	chr5:172716118:A:G	Tcruzi	B	-0.0408090592752547	0.0505613721242037	0.214691923417121
DUSP1	chr5:172716118:A:G	Tcruzi	CD4T	0.0798682979999932	0.0447524044778974	0.0368572137274147
DUSP1	chr5:172721930:G:A	NI	NK	-0.0208085184322871	0.0476059110350226	0.457765161477191
DUSP1	chr5:172721930:G:A	NI	CD8T	-0.0166572277707215	0.0499507428535079	0.49038510272364
DUSP1	chr5:172721930:G:A	NI	monocyte	-0.036103553169718	0.0581017793479173	0.373599096867071
DUSP1	chr5:172721930:G:A	NI	B	-0.0526607545373181	0.0705397674668172	0.337710392620928
DUSP1	chr5:172721930:G:A	NI	CD4T	-0.0198904044103391	0.0595608862356987	0.48458480410273
DUSP1	chr5:172721930:G:A	IAV	NK	-0.0235751868689293	0.0462282057478682	0.432188721728976
DUSP1	chr5:172721930:G:A	IAV	CD8T	-0.015959426695213	0.0404502470504566	0.470832972213666
DUSP1	chr5:172721930:G:A	IAV	monocyte	-0.0369268349028008	0.0532665402909067	0.366359056332681
DUSP1	chr5:172721930:G:A	IAV	B	-0.0393923141127335	0.0560377990193527	0.356914282228871
DUSP1	chr5:172721930:G:A	IAV	CD4T	-0.0176646569302748	0.0508343313263332	0.486203216812316
DUSP1	chr5:172721930:G:A	LPS	NK	-0.025143777192231	0.0494156386875514	0.428482641069344
DUSP1	chr5:172721930:G:A	LPS	CD8T	-0.0167125285827165	0.0443052255361529	0.471853698251909
DUSP1	chr5:172721930:G:A	LPS	monocyte	-0.0484467388548125	0.0630729606307164	0.329715960435793
DUSP1	chr5:172721930:G:A	LPS	B	-0.0408728933580494	0.0598488142536412	0.364005115695324
DUSP1	chr5:172721930:G:A	LPS	CD4T	-0.0206647915910583	0.0554032527507251	0.474813049144865
DUSP1	chr5:172721930:G:A	Tcruzi	NK	-0.0182177998435584	0.0480976833664743	0.474680458337847
DUSP1	chr5:172721930:G:A	Tcruzi	CD8T	-0.0169648136017682	0.0481985102625071	0.483605243967415
DUSP1	chr5:172721930:G:A	Tcruzi	monocyte	-0.0340702138282124	0.0556017688065893	0.392195038440442
DUSP1	chr5:172721930:G:A	Tcruzi	B	-0.0446175716270213	0.0619890955296792	0.350181143977072
DUSP1	chr5:172721930:G:A	Tcruzi	CD4T	-0.0186650619437175	0.0558880228833091	0.490318803405858
DUSP1	chr5:172736433:G:A	NI	NK	-0.0201419505707848	0.0371258421559662	0.438449490213299
DUSP1	chr5:172736433:G:A	NI	CD8T	-0.0240054955547721	0.039632319704232	0.418639922267421
DUSP1	chr5:172736433:G:A	NI	monocyte	-0.0161974262829726	0.0391143154931719	0.466250567970176
DUSP1	chr5:172736433:G:A	NI	B	-0.0103464715440775	0.0377705645019053	0.525011448834154
DUSP1	chr5:172736433:G:A	NI	CD4T	-0.0239083951523792	0.0460451688584574	0.433917106248415
DUSP1	chr5:172736433:G:A	IAV	NK	-0.0300222526462921	0.0426925580636789	0.369930938406901
DUSP1	chr5:172736433:G:A	IAV	CD8T	-0.0290648543546593	0.0404696402084823	0.361491579286697
DUSP1	chr5:172736433:G:A	IAV	monocyte	-0.0124541279508582	0.0366401101103095	0.503709337671104
DUSP1	chr5:172736433:G:A	IAV	B	-0.0267940525420857	0.0428197229525268	0.399247755735411
DUSP1	chr5:172736433:G:A	IAV	CD4T	-0.0495188303271568	0.0569114996449041	0.318560999158332
DUSP1	chr5:172736433:G:A	LPS	NK	-0.0223795892132665	0.0380855138160584	0.417816508876386
DUSP1	chr5:172736433:G:A	LPS	CD8T	-0.0270113796302267	0.038410068695442	0.379826324513384
DUSP1	chr5:172736433:G:A	LPS	monocyte	-0.0125784364922185	0.0365311718518391	0.50134043922952
DUSP1	chr5:172736433:G:A	LPS	B	-0.0138155967513758	0.037801282084807	0.492060721470013
DUSP1	chr5:172736433:G:A	LPS	CD4T	-0.0440736352832532	0.0531570464784898	0.341227351664526
DUSP1	chr5:172736433:G:A	Tcruzi	NK	-0.0188836552179145	0.0377174110113103	0.449329182109755
DUSP1	chr5:172736433:G:A	Tcruzi	CD8T	-0.020862712985964	0.0373934602444291	0.431072574190699
DUSP1	chr5:172736433:G:A	Tcruzi	monocyte	-0.0101345468258188	0.0367115720557247	0.526408703715213
DUSP1	chr5:172736433:G:A	Tcruzi	B	-0.00561982910911639	0.036213344138932	0.555970284885136
DUSP1	chr5:172736433:G:A	Tcruzi	CD4T	-0.0277678023309225	0.0438406333401989	0.410489655691026
DUSP1	chr5:172746350:G:A	NI	NK	-0.0996251108285491	0.0632190262578035	0.0503150240332527
DUSP1	chr5:172746350:G:A	NI	CD8T	-0.117669267435638	0.0646076835063759	0.0370307387195113
DUSP1	chr5:172746350:G:A	NI	monocyte	-0.0379963150017067	0.0561525757453213	0.252052491580658
DUSP1	chr5:172746350:G:A	NI	B	0.0101487624147862	0.062031311201861	0.475668817676049
DUSP1	chr5:172746350:G:A	NI	CD4T	-0.114374427804871	0.067919470650628	0.0519967339925721
DUSP1	chr5:172746350:G:A	IAV	NK	-0.0787031731145568	0.0552832663114719	0.0716931291065445
DUSP1	chr5:172746350:G:A	IAV	CD8T	-0.0783475945146635	0.051710527287633	0.0595534133920919
DUSP1	chr5:172746350:G:A	IAV	monocyte	-0.0192677917144874	0.0511938691108449	0.346804005218165
DUSP1	chr5:172746350:G:A	IAV	B	0.00491083808054083	0.054208707303652	0.503698520182443
DUSP1	chr5:172746350:G:A	IAV	CD4T	-0.112157037844198	0.0624933737190467	0.0399667593445142
DUSP1	chr5:172746350:G:A	LPS	NK	-0.0940586437694971	0.0611981117036567	0.0558497616302917
DUSP1	chr5:172746350:G:A	LPS	CD8T	-0.0943613061628048	0.0558357940914345	0.0455107807797682
DUSP1	chr5:172746350:G:A	LPS	monocyte	-0.0569952666495738	0.0566292390409286	0.161500631394395
DUSP1	chr5:172746350:G:A	LPS	B	0.00584944486660542	0.0602513936418762	0.500441650257145
DUSP1	chr5:172746350:G:A	LPS	CD4T	-0.118101574514512	0.0650059185445169	0.040334408406689
DUSP1	chr5:172746350:G:A	Tcruzi	NK	-0.0908271693562868	0.0615644288976018	0.0649162346070877
DUSP1	chr5:172746350:G:A	Tcruzi	CD8T	-0.123962018282452	0.0661253164782935	0.0318350555180069
DUSP1	chr5:172746350:G:A	Tcruzi	monocyte	-0.0544372507376691	0.0569062237745658	0.173542260102303
DUSP1	chr5:172746350:G:A	Tcruzi	B	0.0170708143395313	0.0611349869701826	0.432574809034814
DUSP1	chr5:172746350:G:A	Tcruzi	CD4T	-0.13760803031154	0.0715637998101294	0.032315108129728
DUSP1	chr5:172766346:G:A	NI	NK	0.0550127910587989	0.0466197755930053	0.121589736323755
DUSP1	chr5:172766346:G:A	NI	CD8T	0.101702589910833	0.0567936778114349	0.0439156895388585
DUSP1	chr5:172766346:G:A	NI	monocyte	-0.00617223124541038	0.0453487487008314	0.470795138694548
DUSP1	chr5:172766346:G:A	NI	B	0.00867894397881199	0.0484133259104442	0.424288459109368
DUSP1	chr5:172766346:G:A	NI	CD4T	0.1265114353495	0.0653229559905761	0.0359838054119547
DUSP1	chr5:172766346:G:A	IAV	NK	0.0566093450829968	0.0451666712314649	0.104453121007275
DUSP1	chr5:172766346:G:A	IAV	CD8T	0.0848420381972945	0.0536922264282582	0.0467109327825285
DUSP1	chr5:172766346:G:A	IAV	monocyte	0.014806670862064	0.0416935059966819	0.379310909596321
DUSP1	chr5:172766346:G:A	IAV	B	0.0207758596869032	0.0430865088146523	0.31985771788626
DUSP1	chr5:172766346:G:A	IAV	CD4T	0.100175587186254	0.0539891180465953	0.0430685503012479
DUSP1	chr5:172766346:G:A	LPS	NK	0.0593655895877802	0.0476071033013074	0.10727426192664
DUSP1	chr5:172766346:G:A	LPS	CD8T	0.0776681677322361	0.0475942916945693	0.0554270862370793
DUSP1	chr5:172766346:G:A	LPS	monocyte	-0.00406869037260505	0.0430155395983804	0.485218977725039
DUSP1	chr5:172766346:G:A	LPS	B	0.00226361247364392	0.0487504630682272	0.469417881800973
DUSP1	chr5:172766346:G:A	LPS	CD4T	0.100115862758862	0.0544107305759559	0.046620841118171
DUSP1	chr5:172766346:G:A	Tcruzi	NK	0.0324125851867567	0.047783835212626	0.239383358040666
DUSP1	chr5:172766346:G:A	Tcruzi	CD8T	0.0697289925390613	0.0468441618648572	0.0789175103864131
DUSP1	chr5:172766346:G:A	Tcruzi	monocyte	-0.00356243022719545	0.0444940270500131	0.492145452408747
DUSP1	chr5:172766346:G:A	Tcruzi	B	0.00303822835483166	0.0468364224842009	0.46395917614842
DUSP1	chr5:172766346:G:A	Tcruzi	CD4T	0.0952763265275129	0.0538496977258176	0.0525763414836856
DUSP1	chr5:172767221:T:C	NI	NK	-0.00275878548277968	0.0155079949184299	0.748871231835715
DUSP1	chr5:172767221:T:C	NI	CD8T	-0.0051229033057316	0.0178269307163486	0.720006641734877
DUSP1	chr5:172767221:T:C	NI	monocyte	0.00423575687610542	0.022893934264659	0.703667128923157
DUSP1	chr5:172767221:T:C	NI	B	-0.00273407171257211	0.0169308203585005	0.75295681640404
DUSP1	chr5:172767221:T:C	NI	CD4T	-0.0064171339307652	0.0224442894771386	0.701197789853547
DUSP1	chr5:172767221:T:C	IAV	NK	-0.0010749064519598	0.0140833137933652	0.771473862656516
DUSP1	chr5:172767221:T:C	IAV	CD8T	-0.00388852195782135	0.0143019558922094	0.723762422920968
DUSP1	chr5:172767221:T:C	IAV	monocyte	0.000115665312778592	0.0148513804983718	0.795234137830878
DUSP1	chr5:172767221:T:C	IAV	B	-0.0020087703897954	0.0146753687474015	0.758659449553618
DUSP1	chr5:172767221:T:C	IAV	CD4T	-0.00383905823605727	0.0171102327783521	0.735439509093233
DUSP1	chr5:172767221:T:C	LPS	NK	-0.00285611858159544	0.0157712904628842	0.738276414541814
DUSP1	chr5:172767221:T:C	LPS	CD8T	-0.00362735719701464	0.0152633297451351	0.722787926751998
DUSP1	chr5:172767221:T:C	LPS	monocyte	0.000322068753674341	0.0178385444314323	0.774937966896342
DUSP1	chr5:172767221:T:C	LPS	B	-0.00275331809516583	0.0169131271139216	0.742959459953726
DUSP1	chr5:172767221:T:C	LPS	CD4T	-0.00659008288512713	0.0201741387269195	0.699576319123998
DUSP1	chr5:172767221:T:C	Tcruzi	NK	0.000397866220667875	0.016193861622577	0.790113768335245
DUSP1	chr5:172767221:T:C	Tcruzi	CD8T	-0.00367326056060237	0.0164169255170083	0.732711632878023
DUSP1	chr5:172767221:T:C	Tcruzi	monocyte	-0.00198179001408029	0.0182655314610536	0.759200479831246
DUSP1	chr5:172767221:T:C	Tcruzi	B	-0.00242926827832521	0.016110474757908	0.75233096449332
DUSP1	chr5:172767221:T:C	Tcruzi	CD4T	-0.00682747992273667	0.0206818638929173	0.705252464481433
DUSP1	chr5:172783942:G:A	NI	NK	-0.0474810382765297	0.0553798680923555	0.238065631371595
DUSP1	chr5:172783942:G:A	NI	CD8T	-0.0853511218861578	0.0723485271316965	0.150922683758098
DUSP1	chr5:172783942:G:A	NI	monocyte	0.0406810946767147	0.0541802009164001	0.269678531751666
DUSP1	chr5:172783942:G:A	NI	B	0.0263688339643104	0.0576475243134572	0.385147150663243
DUSP1	chr5:172783942:G:A	NI	CD4T	-0.0515854824808785	0.0628941648237503	0.252953560625552
DUSP1	chr5:172783942:G:A	IAV	NK	-0.0437509761019318	0.0523007649865241	0.243636990831041
DUSP1	chr5:172783942:G:A	IAV	CD8T	-0.0645481823001208	0.059672341872928	0.16488883917383
DUSP1	chr5:172783942:G:A	IAV	monocyte	0.0239335283702736	0.0478864766819083	0.351781357212594
DUSP1	chr5:172783942:G:A	IAV	B	0.0234979292197993	0.0513970802107303	0.384402618211458
DUSP1	chr5:172783942:G:A	IAV	CD4T	-0.0426743503036524	0.0545096824242313	0.266152096831282
DUSP1	chr5:172783942:G:A	LPS	NK	-0.0352235987666831	0.0527020596351595	0.294014914009501
DUSP1	chr5:172783942:G:A	LPS	CD8T	-0.0620972292142113	0.0581193094015207	0.176693974516841
DUSP1	chr5:172783942:G:A	LPS	monocyte	0.0373850533201045	0.0518277034929129	0.282725881064908
DUSP1	chr5:172783942:G:A	LPS	B	0.0157413953512074	0.0542592534230826	0.44054703144351
DUSP1	chr5:172783942:G:A	LPS	CD4T	-0.0199541562442647	0.0545382673796426	0.396671015797777
DUSP1	chr5:172783942:G:A	Tcruzi	NK	-0.0494537584139751	0.0577016283370836	0.237070077351648
DUSP1	chr5:172783942:G:A	Tcruzi	CD8T	-0.0586659948041891	0.0573608695354408	0.194609397353404
DUSP1	chr5:172783942:G:A	Tcruzi	monocyte	0.0863545375343266	0.0708213428066862	0.13780220397596
DUSP1	chr5:172783942:G:A	Tcruzi	B	0.0312516798329003	0.0565159440998363	0.349745241861478
DUSP1	chr5:172783942:G:A	Tcruzi	CD4T	-0.0436137010396338	0.0577369680758009	0.274590072803499
DUSP1	chr5:172790642:C:T	NI	NK	-0.0313120133620702	0.0502608468003913	0.339174704418876
DUSP1	chr5:172790642:C:T	NI	CD8T	-0.0566220849068727	0.06086813853552	0.247230445819889
DUSP1	chr5:172790642:C:T	NI	monocyte	-0.0254659947857985	0.0551674360015219	0.382541660316461
DUSP1	chr5:172790642:C:T	NI	B	-0.050752212625511	0.0613532044844244	0.273676531998267
DUSP1	chr5:172790642:C:T	NI	CD4T	-0.0618293186751549	0.0686468318185471	0.254660091282424
DUSP1	chr5:172790642:C:T	IAV	NK	-0.037798194498579	0.0499647695834559	0.295464829586396
DUSP1	chr5:172790642:C:T	IAV	CD8T	-0.0440586237728946	0.0504288459439272	0.254420901272271
DUSP1	chr5:172790642:C:T	IAV	monocyte	-0.0305009614138361	0.0491203593213852	0.345966911865971
DUSP1	chr5:172790642:C:T	IAV	B	-0.0403789064071426	0.0519507650955171	0.288567129597329
DUSP1	chr5:172790642:C:T	IAV	CD4T	-0.0785590207739335	0.0732699548999792	0.205010154997588
DUSP1	chr5:172790642:C:T	LPS	NK	-0.0389159060546471	0.0525148246654752	0.298587159806956
DUSP1	chr5:172790642:C:T	LPS	CD8T	-0.0362431348346287	0.0486074497749915	0.296770226036311
DUSP1	chr5:172790642:C:T	LPS	monocyte	-0.037308343616745	0.0547570359284355	0.32291084046935
DUSP1	chr5:172790642:C:T	LPS	B	-0.051535926644803	0.060766251617443	0.264637558729497
DUSP1	chr5:172790642:C:T	LPS	CD4T	-0.0851355711943093	0.0784519854223678	0.201682388345311
DUSP1	chr5:172790642:C:T	Tcruzi	NK	-0.0301247325500695	0.0514093225568066	0.348875147626163
DUSP1	chr5:172790642:C:T	Tcruzi	CD8T	-0.0489759046740726	0.0558029099640432	0.262848778212175
DUSP1	chr5:172790642:C:T	Tcruzi	monocyte	-0.0386593142918935	0.0559841918125764	0.322516217941017
DUSP1	chr5:172790642:C:T	Tcruzi	B	-0.0468733256500969	0.0574587913145542	0.276616210182645
DUSP1	chr5:172790642:C:T	Tcruzi	CD4T	-0.0599374503384992	0.0648086858741892	0.252427352100681
DUSP1	chr5:172793390:G:C	NI	NK	0.114916496039574	0.0469458556983506	0.00289881665079603
DUSP1	chr5:172793390:G:C	NI	CD8T	0.117745466471215	0.044284654853355	0.0024515445219882
DUSP1	chr5:172793390:G:C	NI	monocyte	0.0529207423349062	0.0393210306215757	0.0875651409596895
DUSP1	chr5:172793390:G:C	NI	B	-0.0204503555930426	0.0468129628400272	0.339746772772643
DUSP1	chr5:172793390:G:C	NI	CD4T	0.10265392350944	0.0459076266415427	0.0131320283887117
DUSP1	chr5:172793390:G:C	IAV	NK	0.0913721195126137	0.0414902558494764	0.00999552838501716
DUSP1	chr5:172793390:G:C	IAV	CD8T	0.093799606396088	0.0411803321614505	0.00611069635776382
DUSP1	chr5:172793390:G:C	IAV	monocyte	0.0604032710937437	0.0382748229735372	0.0523931377081087
DUSP1	chr5:172793390:G:C	IAV	B	0.00985637330662251	0.0413415958920318	0.400363472499401
DUSP1	chr5:172793390:G:C	IAV	CD4T	0.141316570586027	0.0469400199009868	0.000359886272761103
DUSP1	chr5:172793390:G:C	LPS	NK	0.0898949532382114	0.0429768950206119	0.0160454160544469
DUSP1	chr5:172793390:G:C	LPS	CD8T	0.0834306934951297	0.0391618885692335	0.0169787948751658
DUSP1	chr5:172793390:G:C	LPS	monocyte	0.0648925874796406	0.037393463265525	0.039399424400969
DUSP1	chr5:172793390:G:C	LPS	B	-0.0200745756989837	0.0462895263084719	0.342526729166999
DUSP1	chr5:172793390:G:C	LPS	CD4T	0.0993972475175746	0.0419465735293672	0.00955345579063925
DUSP1	chr5:172793390:G:C	Tcruzi	NK	0.0925516559378888	0.0448982573517945	0.0166308854189202
DUSP1	chr5:172793390:G:C	Tcruzi	CD8T	0.0961257944342982	0.0409731169002868	0.0094107506505842
DUSP1	chr5:172793390:G:C	Tcruzi	monocyte	0.0466755106303442	0.0396652098963631	0.117358709115061
DUSP1	chr5:172793390:G:C	Tcruzi	B	-0.0532491677934185	0.0522964024730061	0.150659032363417
DUSP1	chr5:172793390:G:C	Tcruzi	CD4T	0.107954810320314	0.0436184570276998	0.00618285031256565
DUSP1	chr5:172811851:G:A	NI	NK	-0.0194677145776401	0.0589768781391261	0.504262970639313
DUSP1	chr5:172811851:G:A	NI	CD8T	-0.0129012393925464	0.062345919555082	0.540380458789819
DUSP1	chr5:172811851:G:A	NI	monocyte	-0.0603224295086832	0.0881620138036917	0.344196385844118
DUSP1	chr5:172811851:G:A	NI	B	-0.0349013490935444	0.0714348633761429	0.4462254342622
DUSP1	chr5:172811851:G:A	NI	CD4T	-0.0273609500700931	0.0782461904724169	0.490573727340686
DUSP1	chr5:172811851:G:A	IAV	NK	-0.00680370948481435	0.0524914441599996	0.562255124157403
DUSP1	chr5:172811851:G:A	IAV	CD8T	-0.0114239842454493	0.0487713768308932	0.533408956976873
DUSP1	chr5:172811851:G:A	IAV	monocyte	-0.0381590702503878	0.0663488461851707	0.413514476870167
DUSP1	chr5:172811851:G:A	IAV	B	-0.0264017230913213	0.0598299178735229	0.462527477307543
DUSP1	chr5:172811851:G:A	IAV	CD4T	-0.00792216014791703	0.0634220105258029	0.564265488180111
DUSP1	chr5:172811851:G:A	LPS	NK	-0.019655618372641	0.0591190673512947	0.499531385009548
DUSP1	chr5:172811851:G:A	LPS	CD8T	-0.0124416683632245	0.054427536430333	0.53076150330018
DUSP1	chr5:172811851:G:A	LPS	monocyte	-0.0272894558797445	0.067057001872679	0.461539406013117
DUSP1	chr5:172811851:G:A	LPS	B	-0.0350597107566138	0.0709020450683047	0.440609143900503
DUSP1	chr5:172811851:G:A	LPS	CD4T	-0.00787488849071549	0.0694100695540696	0.564219282530532
DUSP1	chr5:172811851:G:A	Tcruzi	NK	-0.0160264927772589	0.0590246186166889	0.520139074778601
DUSP1	chr5:172811851:G:A	Tcruzi	CD8T	-0.0188077921065188	0.0610765071457986	0.509809464065793
DUSP1	chr5:172811851:G:A	Tcruzi	monocyte	-0.0458110376020962	0.0758820963430085	0.400772102704372
DUSP1	chr5:172811851:G:A	Tcruzi	B	-0.038912440283974	0.0723341317719907	0.424140438508843
DUSP1	chr5:172811851:G:A	Tcruzi	CD4T	-0.019866289953999	0.0711186004221444	0.519253879280088
DUSP1	chr5:172821626:C:T	NI	NK	0.0146626138686989	0.0480524311731802	0.489497610896431
DUSP1	chr5:172821626:C:T	NI	CD8T	0.00341965998629888	0.0488063751082586	0.567745097537288
DUSP1	chr5:172821626:C:T	NI	monocyte	0.0362137135879743	0.0561203529142959	0.344641485199124
DUSP1	chr5:172821626:C:T	NI	B	-0.0145542761318229	0.0524954332753936	0.50572921671644
DUSP1	chr5:172821626:C:T	NI	CD4T	-0.000194196590909128	0.057534506098859	0.588762993011091
DUSP1	chr5:172821626:C:T	IAV	NK	-0.00117849019924774	0.0432899446735608	0.59341421734888
DUSP1	chr5:172821626:C:T	IAV	CD8T	9.42417902231607e-05	0.0395549568124813	0.587414569615689
DUSP1	chr5:172821626:C:T	IAV	monocyte	0.049163386526711	0.0561368406617619	0.284512042814161
DUSP1	chr5:172821626:C:T	IAV	B	-0.0208822843888546	0.049741862656242	0.457328071705248
DUSP1	chr5:172821626:C:T	IAV	CD4T	-0.0184572226914005	0.0531153599441318	0.483808387008719
DUSP1	chr5:172821626:C:T	LPS	NK	0.0055727767089891	0.0462936204766719	0.544017296882497
DUSP1	chr5:172821626:C:T	LPS	CD8T	-0.00199457294249997	0.0433332797806412	0.582838865404935
DUSP1	chr5:172821626:C:T	LPS	monocyte	0.0829865224212125	0.0757593234910541	0.199477380500627
DUSP1	chr5:172821626:C:T	LPS	B	-0.0211853119542546	0.0546255613122127	0.466926800678645
DUSP1	chr5:172821626:C:T	LPS	CD4T	-0.00826740608433696	0.0536300056951744	0.544825704283255
DUSP1	chr5:172821626:C:T	Tcruzi	NK	0.0109954326205464	0.0485787538331155	0.513803286072842
DUSP1	chr5:172821626:C:T	Tcruzi	CD8T	0.00505018695261507	0.0470616882803593	0.555263931753352
DUSP1	chr5:172821626:C:T	Tcruzi	monocyte	0.0564351125133227	0.0624608781361566	0.276504111822446
DUSP1	chr5:172821626:C:T	Tcruzi	B	-0.0159184052963344	0.0507297778341115	0.49371501276761
DUSP1	chr5:172821626:C:T	Tcruzi	CD4T	-0.00902923876082874	0.054659632925549	0.542445804874845
DUSP1	chr5:172826318:T:C	NI	NK	-0.00479491646073544	0.0533550197469233	0.618758547971633
DUSP1	chr5:172826318:T:C	NI	CD8T	-0.0075624874245171	0.0622887430263378	0.60962555259132
DUSP1	chr5:172826318:T:C	NI	monocyte	0.0120732107360094	0.0692364257115225	0.566852489308766
DUSP1	chr5:172826318:T:C	NI	B	-0.00880363614770448	0.0597962804453826	0.602252883793309
DUSP1	chr5:172826318:T:C	NI	CD4T	-0.00930681207968813	0.0766209445107595	0.600531455320807
DUSP1	chr5:172826318:T:C	IAV	NK	-0.00498214278320193	0.0494643528383544	0.615685041829373
DUSP1	chr5:172826318:T:C	IAV	CD8T	-0.00446974626381028	0.0459044149921093	0.616179610820156
DUSP1	chr5:172826318:T:C	IAV	monocyte	0.00653216488458559	0.0555932204915585	0.609679039628172
DUSP1	chr5:172826318:T:C	IAV	B	-0.00612631729281174	0.0507852273539638	0.609750774389421
DUSP1	chr5:172826318:T:C	IAV	CD4T	-0.00829892971953058	0.0645810306787498	0.607434519353931
DUSP1	chr5:172826318:T:C	LPS	NK	-0.0043193685467226	0.0535521103777208	0.615580292522775
DUSP1	chr5:172826318:T:C	LPS	CD8T	-0.00685334993497965	0.053522337792772	0.602020925034606
DUSP1	chr5:172826318:T:C	LPS	monocyte	0.00610465759474522	0.0653384578025323	0.603835220637074
DUSP1	chr5:172826318:T:C	LPS	B	-0.0134478084059951	0.0617353400369554	0.575417987279264
DUSP1	chr5:172826318:T:C	LPS	CD4T	-0.0100438011708269	0.0714411031474692	0.598367905999748
DUSP1	chr5:172826318:T:C	Tcruzi	NK	-0.00253853529494461	0.0545947901244252	0.629161735046708
DUSP1	chr5:172826318:T:C	Tcruzi	CD8T	-0.00568134254387415	0.0592825266110842	0.615098601589297
DUSP1	chr5:172826318:T:C	Tcruzi	monocyte	0.0114263317306067	0.0658308246845584	0.588083385465494
DUSP1	chr5:172826318:T:C	Tcruzi	B	-0.00914699583878829	0.0569242227656126	0.596773018117435
DUSP1	chr5:172826318:T:C	Tcruzi	CD4T	-0.00746282252172933	0.0715612264127594	0.612677098115483
DUSP1	chr5:172846061:G:A	NI	NK	0.177424348161212	0.058913227471854	0.000968618098149031
DUSP1	chr5:172846061:G:A	NI	CD8T	0.226677831569012	0.0621001417426714	3.31076054424475e-05
DUSP1	chr5:172846061:G:A	NI	monocyte	0.0699373309495903	0.0501898161959989	0.0803162375642621
DUSP1	chr5:172846061:G:A	NI	B	-0.0399779454612186	0.0616669610705915	0.259830542396736
DUSP1	chr5:172846061:G:A	NI	CD4T	0.0957569333469058	0.0595684443102133	0.054098217439228
DUSP1	chr5:172846061:G:A	IAV	NK	0.171885255511225	0.0573344680385471	0.000804223272111563
DUSP1	chr5:172846061:G:A	IAV	CD8T	0.205864628398111	0.0629945151808557	6.52380779687495e-05
DUSP1	chr5:172846061:G:A	IAV	monocyte	0.0575064710214775	0.050539930494507	0.125191413147067
DUSP1	chr5:172846061:G:A	IAV	B	0.0101198365564221	0.0568272093231211	0.429727408690211
DUSP1	chr5:172846061:G:A	IAV	CD4T	0.0840666650393727	0.053192188060806	0.0566760492071638
DUSP1	chr5:172846061:G:A	LPS	NK	0.150368742251534	0.0586091772353003	0.00539938966463492
DUSP1	chr5:172846061:G:A	LPS	CD8T	0.214204904538216	0.0599018072755438	2.9989952043341e-05
DUSP1	chr5:172846061:G:A	LPS	monocyte	0.0139926314948612	0.046213405101169	0.379537993010613
DUSP1	chr5:172846061:G:A	LPS	B	0.013773613214745	0.0596379185758183	0.411300479744231
DUSP1	chr5:172846061:G:A	LPS	CD4T	0.0348459492747855	0.056046100867632	0.262730046622331
DUSP1	chr5:172846061:G:A	Tcruzi	NK	0.13569802303829	0.0616371809012742	0.0162415806585617
DUSP1	chr5:172846061:G:A	Tcruzi	CD8T	0.179765955915705	0.0562228747164533	0.000619142327634545
DUSP1	chr5:172846061:G:A	Tcruzi	monocyte	0.0194903939050192	0.0518282537490694	0.349885995578517
DUSP1	chr5:172846061:G:A	Tcruzi	B	-0.111362155366942	0.0693872486175749	0.0458909761988785
DUSP1	chr5:172846061:G:A	Tcruzi	CD4T	0.107833044178306	0.0567024381168134	0.0277119591235355
DUSP1	chr5:172864246:A:G	NI	NK	0.0115369472289616	0.0295119191323306	0.386085521120959
DUSP1	chr5:172864246:A:G	NI	CD8T	0.0201721636026692	0.031239964772574	0.30485992622887
DUSP1	chr5:172864246:A:G	NI	monocyte	0.0590983339738973	0.0404443930033863	0.110488782234552
DUSP1	chr5:172864246:A:G	NI	B	0.00178697525616858	0.0329280732658326	0.501918664754217
DUSP1	chr5:172864246:A:G	NI	CD4T	0.03193329668732	0.0373067843583638	0.243406319284218
DUSP1	chr5:172864246:A:G	IAV	NK	0.0134175900007039	0.0277062432834249	0.355240374992249
DUSP1	chr5:172864246:A:G	IAV	CD8T	0.0166492647227009	0.0261391311899788	0.305607865282071
DUSP1	chr5:172864246:A:G	IAV	monocyte	0.054800669820503	0.0388141794639804	0.118952480750895
DUSP1	chr5:172864246:A:G	IAV	B	0.008517078216872	0.0284245425692056	0.418707187521929
DUSP1	chr5:172864246:A:G	IAV	CD4T	0.0268813268131691	0.0319292257480602	0.249396062926493
DUSP1	chr5:172864246:A:G	LPS	NK	0.015701479914549	0.0297757150801632	0.339583369813533
DUSP1	chr5:172864246:A:G	LPS	CD8T	0.0212930494515351	0.0283806834351115	0.271052492961273
DUSP1	chr5:172864246:A:G	LPS	monocyte	0.0526343211080194	0.0374077685405734	0.123705924756174
DUSP1	chr5:172864246:A:G	LPS	B	0.012261366388849	0.0316515473359091	0.389162798581133
DUSP1	chr5:172864246:A:G	LPS	CD4T	0.0292617128902628	0.0341606005443293	0.244785009372267
DUSP1	chr5:172864246:A:G	Tcruzi	NK	0.0207438667320017	0.0315547709270369	0.299766384026182
DUSP1	chr5:172864246:A:G	Tcruzi	CD8T	0.0259851054609084	0.0311256843957265	0.248158414742816
DUSP1	chr5:172864246:A:G	Tcruzi	monocyte	0.0607558623459409	0.0413094265588924	0.113277407081213
DUSP1	chr5:172864246:A:G	Tcruzi	B	0.00285570708901227	0.0312635453271769	0.486307088407884
DUSP1	chr5:172864246:A:G	Tcruzi	CD4T	0.0388499242528301	0.0375210888362981	0.195655892673317
DUSP10	chr1:221618763:A:G	NI	NK	-0.0233099683794411	0.0558885068607048	0.506395840002991
DUSP10	chr1:221618763:A:G	NI	CD8T	-0.0109532027122593	0.0528987313892171	0.574858267559896
DUSP10	chr1:221618763:A:G	NI	monocyte	-0.00240417028070103	0.0642663760324963	0.604059845419106
DUSP10	chr1:221618763:A:G	NI	B	-0.0120866694763839	0.0553932639867017	0.574359789897212
DUSP10	chr1:221618763:A:G	NI	CD4T	-0.0093629967018851	0.065681224314188	0.58585308065352
DUSP10	chr1:221618763:A:G	IAV	NK	-0.0279935609974265	0.0586819306471769	0.478936597358501
DUSP10	chr1:221618763:A:G	IAV	CD8T	-0.0159681224842384	0.0452461975240765	0.528939676681037
DUSP10	chr1:221618763:A:G	IAV	monocyte	-0.00334051248340519	0.053529445053223	0.621637848259154
DUSP10	chr1:221618763:A:G	IAV	B	-0.0122469847401065	0.0492153163413712	0.564612504531819
DUSP10	chr1:221618763:A:G	IAV	CD4T	-0.0146094578764048	0.057673848151413	0.562539828627988
DUSP10	chr1:221618763:A:G	LPS	NK	-0.0224121119586105	0.0554035365381435	0.506393671703746
DUSP10	chr1:221618763:A:G	LPS	CD8T	-0.0177998054869428	0.0500760937479635	0.525218089830924
DUSP10	chr1:221618763:A:G	LPS	monocyte	-0.00254331266396134	0.0645135077091833	0.614861183668302
DUSP10	chr1:221618763:A:G	LPS	B	-0.00685521117985649	0.0538989981507733	0.595024061725683
DUSP10	chr1:221618763:A:G	LPS	CD4T	-0.0123562147737106	0.0617344032133952	0.573849596546176
DUSP10	chr1:221618763:A:G	Tcruzi	NK	-0.0219681216122378	0.056249773396246	0.51428091133205
DUSP10	chr1:221618763:A:G	Tcruzi	CD8T	-0.0168725550181018	0.0534394198130032	0.541455760460658
DUSP10	chr1:221618763:A:G	Tcruzi	monocyte	-0.00194796901873848	0.0618503638064648	0.624721021460231
DUSP10	chr1:221618763:A:G	Tcruzi	B	-0.0100028218066095	0.0522462433369453	0.58030442389437
DUSP10	chr1:221618763:A:G	Tcruzi	CD4T	-0.00854302794566063	0.0618452172170588	0.593722118109893
DUSP10	chr1:221685891:C:G	NI	NK	0.0195047968899048	0.0518490087040165	0.523949875765695
DUSP10	chr1:221685891:C:G	NI	CD8T	0.00936469006713818	0.049895779490483	0.582757358945793
DUSP10	chr1:221685891:C:G	NI	monocyte	-0.0173612222254473	0.065138262289129	0.539203482961067
DUSP10	chr1:221685891:C:G	NI	B	0.0125437967160411	0.0533617658223373	0.571704472753702
DUSP10	chr1:221685891:C:G	NI	CD4T	0.0187273073304874	0.0649874247902572	0.544122958425438
DUSP10	chr1:221685891:C:G	IAV	NK	0.0180511606324686	0.0483845427978658	0.524815664770266
DUSP10	chr1:221685891:C:G	IAV	CD8T	0.0108698557084074	0.0409319753695961	0.559578091471065
DUSP10	chr1:221685891:C:G	IAV	monocyte	-0.0114447956713307	0.0528674024633703	0.58034976913365
DUSP10	chr1:221685891:C:G	IAV	B	0.00822655995598299	0.0453595848251508	0.587353554020305
DUSP10	chr1:221685891:C:G	IAV	CD4T	0.0140663970121133	0.0548968552402545	0.564042031685717
DUSP10	chr1:221685891:C:G	LPS	NK	0.015900185583501	0.0496735753762761	0.537918170470692
DUSP10	chr1:221685891:C:G	LPS	CD8T	0.0149248763615496	0.0466764411927372	0.538995627668489
DUSP10	chr1:221685891:C:G	LPS	monocyte	-0.0134240476174191	0.0639267366973975	0.568624187821246
DUSP10	chr1:221685891:C:G	LPS	B	0.0133247985569009	0.0536295453010015	0.562859662175653
DUSP10	chr1:221685891:C:G	LPS	CD4T	0.00975360494848167	0.0582627882031717	0.584523764800848
DUSP10	chr1:221685891:C:G	Tcruzi	NK	0.0231507496472032	0.0566151782270275	0.509640615495803
DUSP10	chr1:221685891:C:G	Tcruzi	CD8T	0.00917252838520367	0.048116699512359	0.58018720453985
DUSP10	chr1:221685891:C:G	Tcruzi	monocyte	-0.0195713057336054	0.0643179488622831	0.547245155766346
DUSP10	chr1:221685891:C:G	Tcruzi	B	0.00989354960369455	0.0499717285412529	0.580978211704365
DUSP10	chr1:221685891:C:G	Tcruzi	CD4T	0.0148831029033415	0.0598937910420118	0.564785365526352
DUSP10	chr1:221692843:G:A	NI	NK	-0.00822193717661136	0.0400007334081219	0.558775627101742
DUSP10	chr1:221692843:G:A	NI	CD8T	-0.0181227285160096	0.0434021045747244	0.491545523038483
DUSP10	chr1:221692843:G:A	NI	monocyte	-0.00236294153517285	0.0526235586934182	0.591815085753416
DUSP10	chr1:221692843:G:A	NI	B	-0.0123430330500314	0.0455657307035735	0.540228861552241
DUSP10	chr1:221692843:G:A	NI	CD4T	-0.0498535590094386	0.0706246227800594	0.38113883158613
DUSP10	chr1:221692843:G:A	IAV	NK	-0.00970530068811271	0.0379169529716258	0.544034821176982
DUSP10	chr1:221692843:G:A	IAV	CD8T	-0.00898843790573684	0.0350009078977359	0.538211558693196
DUSP10	chr1:221692843:G:A	IAV	monocyte	-0.010370123039713	0.0455252170482581	0.561311420585363
DUSP10	chr1:221692843:G:A	IAV	B	-0.0123049930324894	0.0405432004882005	0.53021557346377
DUSP10	chr1:221692843:G:A	IAV	CD4T	-0.0426932408558646	0.0616726715675612	0.392976715593178
DUSP10	chr1:221692843:G:A	LPS	NK	-0.00496809639137657	0.0406091006218859	0.576515945362415
DUSP10	chr1:221692843:G:A	LPS	CD8T	-0.0106201019206587	0.0380278043604333	0.526345016210184
DUSP10	chr1:221692843:G:A	LPS	monocyte	0.00210933777916454	0.0544300542132726	0.62141802464309
DUSP10	chr1:221692843:G:A	LPS	B	-0.010369476930082	0.0452676258730689	0.547529782941409
DUSP10	chr1:221692843:G:A	LPS	CD4T	-0.0376739573231037	0.0594972415976114	0.414677052168373
DUSP10	chr1:221692843:G:A	Tcruzi	NK	-0.00832843711765421	0.0417518733505061	0.557754593374298
DUSP10	chr1:221692843:G:A	Tcruzi	CD8T	-0.021485079122431	0.0435520059282695	0.466111973837288
DUSP10	chr1:221692843:G:A	Tcruzi	monocyte	-0.00605517922782444	0.0503850371240629	0.587068270883209
DUSP10	chr1:221692843:G:A	Tcruzi	B	-0.0103633526162754	0.0432781229697289	0.546686203424527
DUSP10	chr1:221692843:G:A	Tcruzi	CD4T	-0.0504858816213979	0.0703495583411174	0.381879922195756
DUSP10	chr1:221701151:G:A	NI	NK	0.00476133361126206	0.0181203398214759	0.656965444668019
DUSP10	chr1:221701151:G:A	NI	CD8T	0.00408275250090566	0.0177013222230012	0.661312858491001
DUSP10	chr1:221701151:G:A	NI	monocyte	0.00913587664284818	0.0264609882735909	0.592527445709787
DUSP10	chr1:221701151:G:A	NI	B	-0.000832065458121884	0.0196399441623439	0.732664701431421
DUSP10	chr1:221701151:G:A	NI	CD4T	0.0161196623612698	0.0283934878290133	0.543459153670178
DUSP10	chr1:221701151:G:A	IAV	NK	0.00630301592867496	0.0180509388137025	0.632272988155497
DUSP10	chr1:221701151:G:A	IAV	CD8T	0.00620562632614889	0.0168716499981599	0.623751475150449
DUSP10	chr1:221701151:G:A	IAV	monocyte	0.00481762509399747	0.0201867823935072	0.668736450828669
DUSP10	chr1:221701151:G:A	IAV	B	-0.00325868236547841	0.0184888916546888	0.698786574585388
DUSP10	chr1:221701151:G:A	IAV	CD4T	0.0105713577084421	0.0220561262491622	0.59066634783575
DUSP10	chr1:221701151:G:A	LPS	NK	0.00223524235002382	0.0180203184492661	0.685056765463594
DUSP10	chr1:221701151:G:A	LPS	CD8T	0.0062758466005572	0.0171025173353241	0.618655586740812
DUSP10	chr1:221701151:G:A	LPS	monocyte	-0.00189132821945036	0.0250928612692187	0.709427865251029
DUSP10	chr1:221701151:G:A	LPS	B	-0.00616753519355521	0.0225535719348314	0.664846972926687
DUSP10	chr1:221701151:G:A	LPS	CD4T	0.0166616148752915	0.0284720659842069	0.547454789698876
DUSP10	chr1:221701151:G:A	Tcruzi	NK	0.00221932241291364	0.018657947786752	0.689819003445189
DUSP10	chr1:221701151:G:A	Tcruzi	CD8T	0.00850841020676749	0.0190356878995763	0.599463886644852
DUSP10	chr1:221701151:G:A	Tcruzi	monocyte	0.00167019890012177	0.0220685080780995	0.702107782492779
DUSP10	chr1:221701151:G:A	Tcruzi	B	-0.00532459308701219	0.0211336317739288	0.674490457806351
DUSP10	chr1:221701151:G:A	Tcruzi	CD4T	0.0110637437270033	0.0236170961323126	0.591659683279107
DUSP10	chr1:221725575:T:C	NI	NK	-0.0148628849200506	0.078566590700271	0.517502396611678
DUSP10	chr1:221725575:T:C	NI	CD8T	-0.0355109262489949	0.0874093782422449	0.448689973772528
DUSP10	chr1:221725575:T:C	NI	monocyte	0.0850523525587335	0.150508758408318	0.367849353295493
DUSP10	chr1:221725575:T:C	NI	B	-0.0376986306580562	0.0965697019191559	0.456532186044206
DUSP10	chr1:221725575:T:C	NI	CD4T	-0.0624149392913845	0.117749291929246	0.400218010261312
DUSP10	chr1:221725575:T:C	IAV	NK	-0.0179357899883137	0.0734853711902713	0.502262244539327
DUSP10	chr1:221725575:T:C	IAV	CD8T	-0.0247274549148548	0.0690172263426943	0.463620154995674
DUSP10	chr1:221725575:T:C	IAV	monocyte	0.0407644220555277	0.0987230309578303	0.451917679303095
DUSP10	chr1:221725575:T:C	IAV	B	-0.0235755155652138	0.0785718563642956	0.487009766340513
DUSP10	chr1:221725575:T:C	IAV	CD4T	-0.0564269877501901	0.103322930950191	0.398995530792696
DUSP10	chr1:221725575:T:C	LPS	NK	-0.0219902586823553	0.0799518253753066	0.489563483743082
DUSP10	chr1:221725575:T:C	LPS	CD8T	-0.0258927494719042	0.0749302762635698	0.464644199602486
DUSP10	chr1:221725575:T:C	LPS	monocyte	0.0453551008167941	0.116445895112041	0.452083362125628
DUSP10	chr1:221725575:T:C	LPS	B	-0.0266945246622206	0.0895310879656453	0.484323398286168
DUSP10	chr1:221725575:T:C	LPS	CD4T	-0.0561993836278329	0.10833380331774	0.407238424199795
DUSP10	chr1:221725575:T:C	Tcruzi	NK	-0.0164773938257183	0.0814631102988677	0.51305762581887
DUSP10	chr1:221725575:T:C	Tcruzi	CD8T	-0.0353215740557829	0.0842256423063864	0.443640786770568
DUSP10	chr1:221725575:T:C	Tcruzi	monocyte	0.086562820948661	0.1497584863391	0.375218401927509
DUSP10	chr1:221725575:T:C	Tcruzi	B	-0.0224572447696603	0.0844659848051965	0.496507641276183
DUSP10	chr1:221725575:T:C	Tcruzi	CD4T	-0.0666462976182621	0.116336495161945	0.388549138259892
DUSP10	chr1:221731273:A:T	NI	NK	-0.00047960521162547	0.0464679020967053	0.494386982160731
DUSP10	chr1:221731273:A:T	NI	CD8T	0.044313872524528	0.0399079237522388	0.131125112469834
DUSP10	chr1:221731273:A:T	NI	monocyte	-0.106325697123539	0.0525539410645905	0.0190964064579204
DUSP10	chr1:221731273:A:T	NI	B	0.119538820407434	0.0529028067381446	0.00825141806301218
DUSP10	chr1:221731273:A:T	NI	CD4T	0.142104797934409	0.0557334124257491	0.00292956372945635
DUSP10	chr1:221731273:A:T	IAV	NK	0.0271630143657538	0.0437141768344783	0.264449439819202
DUSP10	chr1:221731273:A:T	IAV	CD8T	0.00382779081358122	0.0434690121107232	0.447325702106133
DUSP10	chr1:221731273:A:T	IAV	monocyte	-0.0816819950258131	0.0496148666096113	0.0460233168331302
DUSP10	chr1:221731273:A:T	IAV	B	0.08931229580506	0.0479286610604933	0.0256185289712549
DUSP10	chr1:221731273:A:T	IAV	CD4T	0.0898105844726043	0.0472445546059651	0.0252149039853886
DUSP10	chr1:221731273:A:T	LPS	NK	0.0421946903713745	0.0479520934478879	0.184912360801469
DUSP10	chr1:221731273:A:T	LPS	CD8T	0.0323449253458258	0.0393797054301953	0.200757616650883
DUSP10	chr1:221731273:A:T	LPS	monocyte	-0.121191986543476	0.0592768193192523	0.0164257162836048
DUSP10	chr1:221731273:A:T	LPS	B	0.126242896141435	0.0545140014489831	0.00618992587026512
DUSP10	chr1:221731273:A:T	LPS	CD4T	0.0844471022883852	0.0475803491947255	0.0366304337318242
DUSP10	chr1:221731273:A:T	Tcruzi	NK	-0.00898920379125553	0.0507490783809943	0.441860723910289
DUSP10	chr1:221731273:A:T	Tcruzi	CD8T	0.0228889843701321	0.0400495989718827	0.276420594636934
DUSP10	chr1:221731273:A:T	Tcruzi	monocyte	-0.140167075102831	0.0564553613745239	0.00410825586071006
DUSP10	chr1:221731273:A:T	Tcruzi	B	0.104000525364083	0.0507259580019368	0.0157746669374962
DUSP10	chr1:221731273:A:T	Tcruzi	CD4T	0.0716344833115692	0.0484553594910852	0.069554338690659
DUSP10	chr1:221734474:C:T	NI	NK	-0.00770173568592325	0.0530848857614948	0.591810403061819
DUSP10	chr1:221734474:C:T	NI	CD8T	-0.018733039556222	0.0618804434291474	0.545112971662885
DUSP10	chr1:221734474:C:T	NI	monocyte	0.00513928305811186	0.0745974600213964	0.598058190201011
DUSP10	chr1:221734474:C:T	NI	B	-0.0174526447073535	0.0626991198843317	0.55226864457713
DUSP10	chr1:221734474:C:T	NI	CD4T	-0.0219555192313041	0.076228582597472	0.54084475578092
DUSP10	chr1:221734474:C:T	IAV	NK	-0.00756350275472761	0.0494485900443152	0.589731483623893
DUSP10	chr1:221734474:C:T	IAV	CD8T	-0.00681167071868798	0.0453501068011764	0.588944712586063
DUSP10	chr1:221734474:C:T	IAV	monocyte	-0.00607580856535648	0.0605976196957321	0.608244329558744
DUSP10	chr1:221734474:C:T	IAV	B	-0.0113499479579764	0.0524143523485621	0.570920769037304
DUSP10	chr1:221734474:C:T	IAV	CD4T	-0.0137569802442567	0.0629481842752338	0.569147239762094
DUSP10	chr1:221734474:C:T	LPS	NK	-0.00833283053573629	0.0535947671194391	0.584255455752594
DUSP10	chr1:221734474:C:T	LPS	CD8T	-0.00829494956753113	0.0511898329268532	0.580820007043803
DUSP10	chr1:221734474:C:T	LPS	monocyte	-0.01290497433519	0.0761097354024484	0.57442609615339
DUSP10	chr1:221734474:C:T	LPS	B	-0.0122789480664545	0.0600309129705487	0.569563267247971
DUSP10	chr1:221734474:C:T	LPS	CD4T	-0.0221354890354789	0.0721515889334304	0.539010867707051
DUSP10	chr1:221734474:C:T	Tcruzi	NK	-0.00705416524630214	0.0546866575751751	0.594100672610204
DUSP10	chr1:221734474:C:T	Tcruzi	CD8T	-0.0149500413430076	0.0579281008037176	0.556482415805441
DUSP10	chr1:221734474:C:T	Tcruzi	monocyte	-0.00469559861214732	0.0699692783058042	0.61138737169557
DUSP10	chr1:221734474:C:T	Tcruzi	B	-0.0218760745166572	0.0641696648480259	0.528445363141376
DUSP10	chr1:221734474:C:T	Tcruzi	CD4T	-0.0229505675518026	0.0729420193309229	0.539022189578119
DUSP10	chr1:221740744:G:C	NI	NK	0.0472411324590123	0.068399409676324	0.298795337571538
DUSP10	chr1:221740744:G:C	NI	CD8T	0.0693844276809438	0.07429410241077	0.229257574782823
DUSP10	chr1:221740744:G:C	NI	monocyte	-0.0510223994418298	0.0894047554864883	0.348526947569574
DUSP10	chr1:221740744:G:C	NI	B	0.0507203004198524	0.0768407759661375	0.311332671022289
DUSP10	chr1:221740744:G:C	NI	CD4T	0.0832385269750323	0.0917428510194387	0.233468451918655
DUSP10	chr1:221740744:G:C	IAV	NK	0.0438724423858453	0.0642487059046274	0.300357615492297
DUSP10	chr1:221740744:G:C	IAV	CD8T	0.0574895798509679	0.0665412351893685	0.235849724928467
DUSP10	chr1:221740744:G:C	IAV	monocyte	-0.0364001285357769	0.0746653663355873	0.384403256689872
DUSP10	chr1:221740744:G:C	IAV	B	0.0439283685125332	0.0678902134923659	0.314057171184917
DUSP10	chr1:221740744:G:C	IAV	CD4T	0.107454199848654	0.101727978879922	0.182775715652293
DUSP10	chr1:221740744:G:C	LPS	NK	0.0345131191143378	0.0652443466692117	0.347444774675608
DUSP10	chr1:221740744:G:C	LPS	CD8T	0.0493996483039856	0.0626634112370409	0.268040314387947
DUSP10	chr1:221740744:G:C	LPS	monocyte	-0.0658372146386354	0.0990089695491942	0.314565696838571
DUSP10	chr1:221740744:G:C	LPS	B	0.0595173533066849	0.0807677409505945	0.282702597000076
DUSP10	chr1:221740744:G:C	LPS	CD4T	0.0916298352071093	0.0926392127240792	0.210249202033817
DUSP10	chr1:221740744:G:C	Tcruzi	NK	0.0466575295084869	0.0707097087680421	0.307440386309293
DUSP10	chr1:221740744:G:C	Tcruzi	CD8T	0.064493695733551	0.0712430720677818	0.236194706552056
DUSP10	chr1:221740744:G:C	Tcruzi	monocyte	-0.0623958975881375	0.0938399688566209	0.320453910240539
DUSP10	chr1:221740744:G:C	Tcruzi	B	0.0391886410509376	0.0707140786072557	0.345092650617485
DUSP10	chr1:221740744:G:C	Tcruzi	CD4T	0.0897807536958216	0.0920724783343272	0.215363943329619
DUSP10	chr1:221747369:C:T	NI	NK	0.0632267714116251	0.077895887871329	0.27990145608759
DUSP10	chr1:221747369:C:T	NI	CD8T	0.0431310446257049	0.0640509951590031	0.338857622523101
DUSP10	chr1:221747369:C:T	NI	monocyte	-0.0151760194968888	0.0766727847255493	0.512858922020137
DUSP10	chr1:221747369:C:T	NI	B	0.0688402302045322	0.0879015126929396	0.289668517104436
DUSP10	chr1:221747369:C:T	NI	CD4T	0.0573736349228994	0.0830198031477588	0.326799773995284
DUSP10	chr1:221747369:C:T	IAV	NK	0.0562415087466391	0.0712502722115631	0.287647464663586
DUSP10	chr1:221747369:C:T	IAV	CD8T	0.0305659390724931	0.0537920944150683	0.363845765175765
DUSP10	chr1:221747369:C:T	IAV	monocyte	-0.00324219171308929	0.0641254653749525	0.572899388924621
DUSP10	chr1:221747369:C:T	IAV	B	0.0439353701177059	0.0664000584792765	0.336798025980961
DUSP10	chr1:221747369:C:T	IAV	CD4T	0.0376699787944543	0.0678224416206521	0.376287207628856
DUSP10	chr1:221747369:C:T	LPS	NK	0.0756241803864666	0.0898260328437635	0.256791263250293
DUSP10	chr1:221747369:C:T	LPS	CD8T	0.0508881994462181	0.0648685499156094	0.294438045565467
DUSP10	chr1:221747369:C:T	LPS	monocyte	-0.00691065896781569	0.0773596583309827	0.554527607798859
DUSP10	chr1:221747369:C:T	LPS	B	0.0570384942806218	0.0789518041271443	0.312357244266571
DUSP10	chr1:221747369:C:T	LPS	CD4T	0.0248031723259214	0.0714608173860515	0.434863966375754
DUSP10	chr1:221747369:C:T	Tcruzi	NK	0.0519043651152457	0.071718236289665	0.313149394510796
DUSP10	chr1:221747369:C:T	Tcruzi	CD8T	0.0483604691869636	0.0650005733952226	0.314903202594249
DUSP10	chr1:221747369:C:T	Tcruzi	monocyte	-0.0195981184187085	0.076148644432374	0.503801630500274
DUSP10	chr1:221747369:C:T	Tcruzi	B	0.0522665753631085	0.0742241508621384	0.32147103282308
DUSP10	chr1:221747369:C:T	Tcruzi	CD4T	0.0408090804294885	0.0732502056847872	0.375740127431055
DUSP10	chr1:221783562:C:T	NI	NK	-0.0552457100957146	0.0576185848511363	0.173640789161489
DUSP10	chr1:221783562:C:T	NI	CD8T	0.0184717144883753	0.0472794820978734	0.357000196815616
DUSP10	chr1:221783562:C:T	NI	monocyte	-0.107562292911496	0.0677963982937204	0.0573339066306958
DUSP10	chr1:221783562:C:T	NI	B	0.0921954726091225	0.064846335797326	0.0755917247664911
DUSP10	chr1:221783562:C:T	NI	CD4T	0.0528578069427575	0.0609263129256686	0.199378447030795
DUSP10	chr1:221783562:C:T	IAV	NK	-0.0337069753175708	0.050650724613786	0.263942718349044
DUSP10	chr1:221783562:C:T	IAV	CD8T	-0.00293770423883759	0.0459461617044856	0.488169993381069
DUSP10	chr1:221783562:C:T	IAV	monocyte	-0.114325574916403	0.0683972615482388	0.0442744050192794
DUSP10	chr1:221783562:C:T	IAV	B	0.0754349752619659	0.0584268041030298	0.0944541260150504
DUSP10	chr1:221783562:C:T	IAV	CD4T	0.0613227656717598	0.0573278649084728	0.145897481966963
DUSP10	chr1:221783562:C:T	LPS	NK	-0.027514727276184	0.0530023445104853	0.313266357774658
DUSP10	chr1:221783562:C:T	LPS	CD8T	0.0213361566605942	0.0456294911164826	0.331054064351562
DUSP10	chr1:221783562:C:T	LPS	monocyte	-0.122125909003036	0.0753317050455574	0.051340619486843
DUSP10	chr1:221783562:C:T	LPS	B	0.084560554764947	0.0632346209145526	0.0891489893087405
DUSP10	chr1:221783562:C:T	LPS	CD4T	0.0608762261304277	0.058707869230218	0.155555954356086
DUSP10	chr1:221783562:C:T	Tcruzi	NK	-0.0543948733102322	0.0603958778080048	0.189146513942406
DUSP10	chr1:221783562:C:T	Tcruzi	CD8T	0.00524581614024946	0.0464992212266886	0.457822887045374
DUSP10	chr1:221783562:C:T	Tcruzi	monocyte	-0.10135105093875	0.0666228014622208	0.0663884943721456
DUSP10	chr1:221783562:C:T	Tcruzi	B	0.0955778472856932	0.0656467194972356	0.0675419226173618
DUSP10	chr1:221783562:C:T	Tcruzi	CD4T	0.0486999535936137	0.0581366030373386	0.207613594091008
DUSP10	chr1:221794475:G:A	NI	NK	0.0181829351906658	0.0381071861349953	0.477496247162016
DUSP10	chr1:221794475:G:A	NI	CD8T	-0.00300539987079098	0.0325935430144367	0.616442426763736
DUSP10	chr1:221794475:G:A	NI	monocyte	-0.0118178760967634	0.0450041510664851	0.54287034752922
DUSP10	chr1:221794475:G:A	NI	B	0.0392255809731392	0.0508287105295786	0.372324660854049
DUSP10	chr1:221794475:G:A	NI	CD4T	0.00516007754276443	0.0410504953778932	0.589014443990765
DUSP10	chr1:221794475:G:A	IAV	NK	0.0180883885143044	0.0363847241267063	0.469462323722194
DUSP10	chr1:221794475:G:A	IAV	CD8T	0.0051806789773667	0.0311444436625226	0.577246541018923
DUSP10	chr1:221794475:G:A	IAV	monocyte	0.0145639370067846	0.0395295002975631	0.514546507284731
DUSP10	chr1:221794475:G:A	IAV	B	0.0363012673717089	0.0470762634748331	0.369168768963683
DUSP10	chr1:221794475:G:A	IAV	CD4T	-0.0034932503914088	0.0373300730275781	0.620086815775225
DUSP10	chr1:221794475:G:A	LPS	NK	0.026428470458488	0.0425003600070491	0.41242881101246
DUSP10	chr1:221794475:G:A	LPS	CD8T	0.00605242837959511	0.0311988402483233	0.557925559895259
DUSP10	chr1:221794475:G:A	LPS	monocyte	0.0554516489232482	0.0719451633369772	0.306657321866138
DUSP10	chr1:221794475:G:A	LPS	B	0.0465475358595775	0.0553880379434265	0.333419316751966
DUSP10	chr1:221794475:G:A	LPS	CD4T	0.00452645382324726	0.0387401176807911	0.581262435166547
DUSP10	chr1:221794475:G:A	Tcruzi	NK	0.0132867619033227	0.0383569905197613	0.518362655497571
DUSP10	chr1:221794475:G:A	Tcruzi	CD8T	-0.0148368761892194	0.0368090850312142	0.515530344455023
DUSP10	chr1:221794475:G:A	Tcruzi	monocyte	-0.0103429501324908	0.0439793848582071	0.567988920462076
DUSP10	chr1:221794475:G:A	Tcruzi	B	0.0340150767690086	0.0467228630350752	0.385340946926673
DUSP10	chr1:221794475:G:A	Tcruzi	CD4T	0.00694174559277717	0.0391744664296543	0.577124339513532
DUSP10	chr1:221834193:A:G	NI	NK	-0.00293765144464488	0.0351293004081376	0.495301451155991
DUSP10	chr1:221834193:A:G	NI	CD8T	0.0223329914471412	0.0314115292241288	0.248427580755313
DUSP10	chr1:221834193:A:G	NI	monocyte	-0.0467622392302803	0.0430439158072833	0.148778201366771
DUSP10	chr1:221834193:A:G	NI	B	0.0749502139975891	0.043889685768532	0.0505146918911898
DUSP10	chr1:221834193:A:G	NI	CD4T	0.0627093856969621	0.0427472512107502	0.0784480550940009
DUSP10	chr1:221834193:A:G	IAV	NK	0.00423653922341335	0.0328056571640948	0.451418465412199
DUSP10	chr1:221834193:A:G	IAV	CD8T	0.00823416396239116	0.0313431915051705	0.39465800528613
DUSP10	chr1:221834193:A:G	IAV	monocyte	-0.0351809358927145	0.0390427363793207	0.195011756976594
DUSP10	chr1:221834193:A:G	IAV	B	0.0788777621340732	0.0447420872641807	0.0412553885075807
DUSP10	chr1:221834193:A:G	IAV	CD4T	0.0361313736558344	0.0365881594132508	0.170093725552382
DUSP10	chr1:221834193:A:G	LPS	NK	0.0241384813750293	0.0362304127247684	0.261657498433278
DUSP10	chr1:221834193:A:G	LPS	CD8T	0.0302321988533028	0.0312198581245239	0.172257308892095
DUSP10	chr1:221834193:A:G	LPS	monocyte	-0.0351128997290586	0.0451119606208679	0.228986262488291
DUSP10	chr1:221834193:A:G	LPS	B	0.0841825619649964	0.0465167661320525	0.0394606694706658
DUSP10	chr1:221834193:A:G	LPS	CD4T	0.0553131756410942	0.0395026288418156	0.0879114267962206
DUSP10	chr1:221834193:A:G	Tcruzi	NK	-0.00192612964280105	0.037349994075428	0.507083412490192
DUSP10	chr1:221834193:A:G	Tcruzi	CD8T	0.00485676375062053	0.0319433360375539	0.434542142206418
DUSP10	chr1:221834193:A:G	Tcruzi	monocyte	-0.0602051224473255	0.0458020110143902	0.100995638601711
DUSP10	chr1:221834193:A:G	Tcruzi	B	0.0690007338758105	0.0420639802687507	0.0557469884552763
DUSP10	chr1:221834193:A:G	Tcruzi	CD4T	0.058564250212995	0.0407012012308274	0.0828720761648421
DUSP10	chr1:221841555:A:G	NI	NK	-0.050140560622385	0.0364954281090115	0.098764932121124
DUSP10	chr1:221841555:A:G	NI	CD8T	-0.0745098967545482	0.0404366345743232	0.0563338531262511
DUSP10	chr1:221841555:A:G	NI	monocyte	-0.00889877849542744	0.039900899442987	0.433491118258477
DUSP10	chr1:221841555:A:G	NI	B	-0.0311509081698532	0.037754204712813	0.222725841232895
DUSP10	chr1:221841555:A:G	NI	CD4T	-0.0378885080636682	0.0395950312881008	0.188029117240104
DUSP10	chr1:221841555:A:G	IAV	NK	-0.0346245251629283	0.0323963150775512	0.156585432684771
DUSP10	chr1:221841555:A:G	IAV	CD8T	-0.0331889362513155	0.0306128298165094	0.150527637451869
DUSP10	chr1:221841555:A:G	IAV	monocyte	0.0317747929707738	0.0409689623804359	0.250034751706635
DUSP10	chr1:221841555:A:G	IAV	B	-0.00735985733542447	0.0332607290972555	0.417168607720795
DUSP10	chr1:221841555:A:G	IAV	CD4T	-0.0203547295472408	0.0352043575065258	0.292284747425582
DUSP10	chr1:221841555:A:G	LPS	NK	-0.0579131753183305	0.0396463232525044	0.0810338696028711
DUSP10	chr1:221841555:A:G	LPS	CD8T	-0.0574871424894242	0.0347950642514323	0.0660112787832785
DUSP10	chr1:221841555:A:G	LPS	monocyte	0.0369141027532607	0.0475016353385542	0.247385306731414
DUSP10	chr1:221841555:A:G	LPS	B	-0.0206909830562042	0.036582939200154	0.300972851852509
DUSP10	chr1:221841555:A:G	LPS	CD4T	-0.0297432525952526	0.0367061447890002	0.227077184795389
DUSP10	chr1:221841555:A:G	Tcruzi	NK	-0.0624581136400261	0.0419046894068832	0.0772339384333188
DUSP10	chr1:221841555:A:G	Tcruzi	CD8T	-0.0613452799735501	0.0356548751209132	0.0642651817541786
DUSP10	chr1:221841555:A:G	Tcruzi	monocyte	0.00356099053892318	0.0389363832126283	0.492478393746605
DUSP10	chr1:221841555:A:G	Tcruzi	B	-0.0271108309493867	0.0361391597473923	0.243788413315632
DUSP10	chr1:221841555:A:G	Tcruzi	CD4T	-0.037032969171684	0.037629628854438	0.182000312511092
DUSP14	chr17:37405930:C:T	NI	NK	-0.108924249791714	0.0470611816626588	0.00914861411470669
DUSP14	chr17:37405930:C:T	NI	CD8T	-0.142718808278661	0.0457091356320879	0.000974610994034508
DUSP14	chr17:37405930:C:T	NI	monocyte	-0.272615757912386	0.0591060487515259	1.03829998043814e-07
DUSP14	chr17:37405930:C:T	NI	B	-0.14902707936777	0.0494598559566186	0.00140445665014
DUSP14	chr17:37405930:C:T	NI	CD4T	-0.171043832636922	0.050321027012158	0.000396432890978793
DUSP14	chr17:37405930:C:T	IAV	NK	-0.0780238566828534	0.0456822462555137	0.0431079466708252
DUSP14	chr17:37405930:C:T	IAV	CD8T	-0.0738900240548072	0.0437362693931136	0.0446840123616042
DUSP14	chr17:37405930:C:T	IAV	monocyte	-0.205490612487684	0.0495837577635386	5.44255224466106e-06
DUSP14	chr17:37405930:C:T	IAV	B	-0.130999431912027	0.0463233503977204	0.00223211207214402
DUSP14	chr17:37405930:C:T	IAV	CD4T	-0.163417830954473	0.0474837386598142	0.000237736063959049
DUSP14	chr17:37405930:C:T	LPS	NK	-0.0984270833023078	0.0467774358906499	0.0179485520430424
DUSP14	chr17:37405930:C:T	LPS	CD8T	-0.127729644321019	0.0435085958798439	0.00146024447918436
DUSP14	chr17:37405930:C:T	LPS	monocyte	-0.215567726123654	0.0550194313675257	3.8050584656224e-05
DUSP14	chr17:37405930:C:T	LPS	B	-0.152402550776978	0.0483687489289628	0.000876552721994273
DUSP14	chr17:37405930:C:T	LPS	CD4T	-0.14313673105598	0.0478516121931241	0.00210336141411438
DUSP14	chr17:37405930:C:T	Tcruzi	NK	-0.0928971378159859	0.0487586007318547	0.0288821257292142
DUSP14	chr17:37405930:C:T	Tcruzi	CD8T	-0.122264308013333	0.0447937161858959	0.00413000319675871
DUSP14	chr17:37405930:C:T	Tcruzi	monocyte	-0.243336865341626	0.0552598560010327	1.72358776662218e-06
DUSP14	chr17:37405930:C:T	Tcruzi	B	-0.168596511422234	0.0499202826053996	0.000176656138067499
DUSP14	chr17:37405930:C:T	Tcruzi	CD4T	-0.165368665286935	0.0487405067263263	0.000402472846415258
DUSP14	chr17:37418292:A:G	NI	NK	0.119592738896724	0.115557749359402	0.169223993448527
DUSP14	chr17:37418292:A:G	NI	CD8T	0.127748491485037	0.118426098012355	0.168968517139423
DUSP14	chr17:37418292:A:G	NI	monocyte	0.137706962403138	0.136829291480139	0.176140835441533
DUSP14	chr17:37418292:A:G	NI	B	0.08499783990419	0.105130988917977	0.244470180039481
DUSP14	chr17:37418292:A:G	NI	CD4T	0.123364060270807	0.127891866747953	0.201779647612109
DUSP14	chr17:37418292:A:G	IAV	NK	0.107577623000553	0.106844182972502	0.175690527772834
DUSP14	chr17:37418292:A:G	IAV	CD8T	0.0771392971584941	0.0869724650044894	0.214861212715705
DUSP14	chr17:37418292:A:G	IAV	monocyte	0.0932710102207005	0.105535047204032	0.221850993197758
DUSP14	chr17:37418292:A:G	IAV	B	0.0731491222837222	0.0932117858081419	0.249094874456193
DUSP14	chr17:37418292:A:G	IAV	CD4T	0.125536451681473	0.12058421492357	0.178628168105373
DUSP14	chr17:37418292:A:G	LPS	NK	0.115937534586854	0.112630275126182	0.171404479642793
DUSP14	chr17:37418292:A:G	LPS	CD8T	0.112502323962809	0.10584652691047	0.167687470701349
DUSP14	chr17:37418292:A:G	LPS	monocyte	0.136066372582807	0.138251727010548	0.183157870611387
DUSP14	chr17:37418292:A:G	LPS	B	0.0885700363437499	0.105625944502595	0.233402441768725
DUSP14	chr17:37418292:A:G	LPS	CD4T	0.119662316759147	0.12192288303275	0.197493650012098
DUSP14	chr17:37418292:A:G	Tcruzi	NK	0.119460012198701	0.116052863199889	0.171719536919006
DUSP14	chr17:37418292:A:G	Tcruzi	CD8T	0.140598688333415	0.125802534162625	0.152846966497586
DUSP14	chr17:37418292:A:G	Tcruzi	monocyte	0.130918934256558	0.131475125655876	0.186075987598032
DUSP14	chr17:37418292:A:G	Tcruzi	B	0.0895831814418752	0.103641581574891	0.225018884352052
DUSP14	chr17:37418292:A:G	Tcruzi	CD4T	0.122374210943201	0.123228936654347	0.195445970832342
DUSP14	chr17:37491226:C:T	NI	NK	-0.0447936690062772	0.0569282326850869	0.29117659291148
DUSP14	chr17:37491226:C:T	NI	CD8T	-0.047095431423954	0.0587717133486298	0.291764254534205
DUSP14	chr17:37491226:C:T	NI	monocyte	-0.0882806511050663	0.0858215251721789	0.195554421617719
DUSP14	chr17:37491226:C:T	NI	B	-0.0452091604084025	0.0606164519828232	0.305951445468489
DUSP14	chr17:37491226:C:T	NI	CD4T	-0.0435300313553435	0.0653237534610089	0.332244380028705
DUSP14	chr17:37491226:C:T	IAV	NK	-0.039868808006253	0.0524611209570343	0.299221622214927
DUSP14	chr17:37491226:C:T	IAV	CD8T	-0.0254870963056173	0.0444043571193619	0.357901964899154
DUSP14	chr17:37491226:C:T	IAV	monocyte	-0.0501978188556892	0.0600634380984773	0.277767851338974
DUSP14	chr17:37491226:C:T	IAV	B	-0.0352480370244266	0.0518845068569212	0.326243385032136
DUSP14	chr17:37491226:C:T	IAV	CD4T	-0.0386801577852732	0.0574101575774457	0.332962216485447
DUSP14	chr17:37491226:C:T	LPS	NK	-0.0429777357115764	0.0558679993082996	0.295155392905286
DUSP14	chr17:37491226:C:T	LPS	CD8T	-0.0416417594499869	0.0526327269298394	0.290130031052038
DUSP14	chr17:37491226:C:T	LPS	monocyte	-0.0686756865658425	0.0759080040109952	0.248797756645954
DUSP14	chr17:37491226:C:T	LPS	B	-0.0380445382944334	0.0571003757971968	0.329739173751276
DUSP14	chr17:37491226:C:T	LPS	CD4T	-0.0170987101088991	0.0604317166950142	0.447699389460711
DUSP14	chr17:37491226:C:T	Tcruzi	NK	-0.0431464111866082	0.0571847336043956	0.300791799214043
DUSP14	chr17:37491226:C:T	Tcruzi	CD8T	-0.0448278443239469	0.0565139788622327	0.292759424717595
DUSP14	chr17:37491226:C:T	Tcruzi	monocyte	-0.0709762229870642	0.0754621422386049	0.242536314446283
DUSP14	chr17:37491226:C:T	Tcruzi	B	-0.0479180926971018	0.0602344475831012	0.286848595245778
DUSP14	chr17:37491226:C:T	Tcruzi	CD4T	-0.046402026339473	0.0636664264385043	0.315681421769946
DUSP14	chr17:37517075:G:A	NI	NK	-0.00116334627099015	0.052694238110309	0.612415804766034
DUSP14	chr17:37517075:G:A	NI	CD8T	-0.0249045147562903	0.0625347083630639	0.501132351761399
DUSP14	chr17:37517075:G:A	NI	monocyte	-0.00816683729345732	0.0700520856865376	0.565374618257406
DUSP14	chr17:37517075:G:A	NI	B	-0.0227686809855178	0.0628615935024626	0.511214490197366
DUSP14	chr17:37517075:G:A	NI	CD4T	-0.0277549151115534	0.0739109440000364	0.500241372813694
DUSP14	chr17:37517075:G:A	IAV	NK	0.00389487548964301	0.0509333872231508	0.628122141670856
DUSP14	chr17:37517075:G:A	IAV	CD8T	-0.0107170293971506	0.0450591921697678	0.550253469992871
DUSP14	chr17:37517075:G:A	IAV	monocyte	-0.0135211837271827	0.0584238288811017	0.555460636890212
DUSP14	chr17:37517075:G:A	IAV	B	-0.0226707151216639	0.0573139235922266	0.499103855477717
DUSP14	chr17:37517075:G:A	IAV	CD4T	-0.0178343214322435	0.0610366523504805	0.532821670639438
DUSP14	chr17:37517075:G:A	LPS	NK	0.0013331268859153	0.0540988653743428	0.618733189398215
DUSP14	chr17:37517075:G:A	LPS	CD8T	-0.0230074233315516	0.0564171267981557	0.491183717474248
DUSP14	chr17:37517075:G:A	LPS	monocyte	-0.0264987236612572	0.0762984847000534	0.50260449757023
DUSP14	chr17:37517075:G:A	LPS	B	-0.027674969276102	0.0659592930037816	0.485561581944919
DUSP14	chr17:37517075:G:A	LPS	CD4T	-0.0269128693966359	0.0695746085049788	0.49897640857886
DUSP14	chr17:37517075:G:A	Tcruzi	NK	-0.00398471358151849	0.0532530294934592	0.596753596741733
DUSP14	chr17:37517075:G:A	Tcruzi	CD8T	-0.0304800500696184	0.0656880190789572	0.475020850308863
DUSP14	chr17:37517075:G:A	Tcruzi	monocyte	-0.0136532619262584	0.0673005958752104	0.558208913800379
DUSP14	chr17:37517075:G:A	Tcruzi	B	-0.0211263907231647	0.0589196962771316	0.51066067848831
DUSP14	chr17:37517075:G:A	Tcruzi	CD4T	-0.0248652624250536	0.0688962602546111	0.511034284473662
DUSP14	chr17:37525546:G:A	NI	NK	-0.0113201954227384	0.0499829907495392	0.436976456449081
DUSP14	chr17:37525546:G:A	NI	CD8T	0.0103125273349268	0.0483927912722095	0.411478295290431
DUSP14	chr17:37525546:G:A	NI	monocyte	0.121775794242697	0.0629045503490826	0.0302570855562432
DUSP14	chr17:37525546:G:A	NI	B	0.0785703598580107	0.0572813969247867	0.0783586216109728
DUSP14	chr17:37525546:G:A	NI	CD4T	0.0275406758254	0.0551001144751694	0.311620457149161
DUSP14	chr17:37525546:G:A	IAV	NK	0.0114760003134832	0.0454272967996015	0.397158339077918
DUSP14	chr17:37525546:G:A	IAV	CD8T	0.0208446646708748	0.0425370498619081	0.313522203660372
DUSP14	chr17:37525546:G:A	IAV	monocyte	0.11745031350605	0.0580353328837373	0.0238060641417596
DUSP14	chr17:37525546:G:A	IAV	B	0.0251322575065462	0.0481749169058892	0.287172291227678
DUSP14	chr17:37525546:G:A	IAV	CD4T	0.0387127371180935	0.050567248922086	0.224638229106714
DUSP14	chr17:37525546:G:A	LPS	NK	0.00609102620257761	0.0482509941869371	0.441757833970053
DUSP14	chr17:37525546:G:A	LPS	CD8T	0.0406122114315444	0.0471532750484375	0.193242862205462
DUSP14	chr17:37525546:G:A	LPS	monocyte	0.16080740480149	0.0728583566576507	0.0162838420731842
DUSP14	chr17:37525546:G:A	LPS	B	0.067277625239682	0.0534499761816271	0.10072169239501
DUSP14	chr17:37525546:G:A	LPS	CD4T	0.0256562762552769	0.0520311862369934	0.311240995013553
DUSP14	chr17:37525546:G:A	Tcruzi	NK	0.00914566195375748	0.0494675739307884	0.424969881353657
DUSP14	chr17:37525546:G:A	Tcruzi	CD8T	-0.00506236578036352	0.048995272372821	0.487218869608124
DUSP14	chr17:37525546:G:A	Tcruzi	monocyte	0.158343110065782	0.0714328027152906	0.0173308749357277
DUSP14	chr17:37525546:G:A	Tcruzi	B	0.0642078293346961	0.0522599244644749	0.10573972815752
DUSP14	chr17:37525546:G:A	Tcruzi	CD4T	0.00943525092288963	0.0534066784927411	0.423459415842101
DUSP14	chr17:37534051:C:T	NI	NK	-0.0159367500830271	0.0574003447882136	0.552552751940657
DUSP14	chr17:37534051:C:T	NI	CD8T	-0.0135343755677719	0.0612973580013097	0.570915298302058
DUSP14	chr17:37534051:C:T	NI	monocyte	-0.0374321094707259	0.0845347534361631	0.458211117230357
DUSP14	chr17:37534051:C:T	NI	B	0.00577328527353357	0.0598131142046689	0.617665738255484
DUSP14	chr17:37534051:C:T	NI	CD4T	-0.00480460534769423	0.0719466131638642	0.60726249192938
DUSP14	chr17:37534051:C:T	IAV	NK	-0.00525578111337955	0.04971583208735	0.601258563147155
DUSP14	chr17:37534051:C:T	IAV	CD8T	0.00020592117343095	0.0465103928037033	0.630914634013538
DUSP14	chr17:37534051:C:T	IAV	monocyte	-0.0122948222683736	0.0591497203880714	0.567028289968121
DUSP14	chr17:37534051:C:T	IAV	B	0.00204415731504897	0.0510300592329971	0.632799312628228
DUSP14	chr17:37534051:C:T	IAV	CD4T	-0.00430074517971877	0.061375251995336	0.6135383248042
DUSP14	chr17:37534051:C:T	LPS	NK	-0.0115991649716506	0.0552558400475896	0.568749557416679
DUSP14	chr17:37534051:C:T	LPS	CD8T	-0.00780233741430684	0.0521640518457268	0.586244512205934
DUSP14	chr17:37534051:C:T	LPS	monocyte	-0.0267427915825567	0.077356906899266	0.51315557184649
DUSP14	chr17:37534051:C:T	LPS	B	0.00881053139830384	0.0609975047745046	0.599630887035957
DUSP14	chr17:37534051:C:T	LPS	CD4T	-0.00305720952037545	0.0673099079902312	0.616180057808358
DUSP14	chr17:37534051:C:T	Tcruzi	NK	-0.0165936593799372	0.0591864105004343	0.549726163707155
DUSP14	chr17:37534051:C:T	Tcruzi	CD8T	-0.0134417206374175	0.059133678831228	0.567199800250967
DUSP14	chr17:37534051:C:T	Tcruzi	monocyte	-0.0233593809080071	0.0722046180895339	0.529134528905435
DUSP14	chr17:37534051:C:T	Tcruzi	B	0.00406355946122828	0.0562714306373714	0.623042944301335
DUSP14	chr17:37534051:C:T	Tcruzi	CD4T	-0.011542471176119	0.0688189951761996	0.585544234679036
DUSP14	chr17:37545232:T:A	NI	NK	0.0679690360177773	0.0834044827484638	0.260335422204164
DUSP14	chr17:37545232:T:A	NI	CD8T	0.0859231854661686	0.0946957081918673	0.235400718921073
DUSP14	chr17:37545232:T:A	NI	monocyte	0.122230100843092	0.125200988837404	0.194638564292042
DUSP14	chr17:37545232:T:A	NI	B	0.0432685418268361	0.081778066693139	0.356219422677972
DUSP14	chr17:37545232:T:A	NI	CD4T	0.0955759497068595	0.10996860420542	0.245499582683621
DUSP14	chr17:37545232:T:A	IAV	NK	0.0800948207235913	0.0887568655129222	0.224297491128893
DUSP14	chr17:37545232:T:A	IAV	CD8T	0.0522603513739353	0.0691886577501493	0.278693008465619
DUSP14	chr17:37545232:T:A	IAV	monocyte	0.0897663476548333	0.0978193067303153	0.225785418216298
DUSP14	chr17:37545232:T:A	IAV	B	0.0454789256947217	0.0739205712560398	0.327436015530322
DUSP14	chr17:37545232:T:A	IAV	CD4T	0.076086306797236	0.0921184104809001	0.262365589534996
DUSP14	chr17:37545232:T:A	LPS	NK	0.0757530548181602	0.0874087491636468	0.24038492743947
DUSP14	chr17:37545232:T:A	LPS	CD8T	0.065342921679134	0.0786060785325947	0.25629303516365
DUSP14	chr17:37545232:T:A	LPS	monocyte	0.0971701988378833	0.110862573523178	0.235464822158729
DUSP14	chr17:37545232:T:A	LPS	B	0.0510537609917125	0.0826934026661816	0.326161372436242
DUSP14	chr17:37545232:T:A	LPS	CD4T	0.0790396123065002	0.0981915331551311	0.268579588224284
DUSP14	chr17:37545232:T:A	Tcruzi	NK	0.0823909560845107	0.0934353807974401	0.233949823990646
DUSP14	chr17:37545232:T:A	Tcruzi	CD8T	0.0765398957111266	0.0879479704598432	0.246802695334091
DUSP14	chr17:37545232:T:A	Tcruzi	monocyte	0.119647820155606	0.122846929975325	0.203571869232549
DUSP14	chr17:37545232:T:A	Tcruzi	B	0.0464746776201675	0.0790076015561057	0.336177934660718
DUSP14	chr17:37545232:T:A	Tcruzi	CD4T	0.0856869440231151	0.101710157717287	0.2577248948276
DUSP14	chr17:37566382:A:G	NI	NK	0.00993613577287501	0.0266172414303435	0.60825786171951
DUSP14	chr17:37566382:A:G	NI	CD8T	0.0100200407814691	0.0272062595149503	0.60975319049054
DUSP14	chr17:37566382:A:G	NI	monocyte	-0.00208801838600166	0.0335027930037552	0.675035569897309
DUSP14	chr17:37566382:A:G	NI	B	0.0011010828746073	0.0254917739693278	0.703005887710816
DUSP14	chr17:37566382:A:G	NI	CD4T	0.0130228033584859	0.0340858520208017	0.590673997194638
DUSP14	chr17:37566382:A:G	IAV	NK	0.00236633371674305	0.021908905931128	0.680208937760979
DUSP14	chr17:37566382:A:G	IAV	CD8T	0.00611264244197709	0.0209573639393183	0.63125318421579
DUSP14	chr17:37566382:A:G	IAV	monocyte	0.00614573181457137	0.0268694118886969	0.656150173953808
DUSP14	chr17:37566382:A:G	IAV	B	0.00220741952254167	0.0224596411149785	0.689025728468316
DUSP14	chr17:37566382:A:G	IAV	CD4T	0.013860823825856	0.0307998961411858	0.583427979191445
DUSP14	chr17:37566382:A:G	LPS	NK	0.00568452617880548	0.0244189135376637	0.640647214640504
DUSP14	chr17:37566382:A:G	LPS	CD8T	0.0046952636866337	0.0229200186656207	0.645121683914469
DUSP14	chr17:37566382:A:G	LPS	monocyte	-0.00105151752430513	0.0315750629396165	0.698901827426136
DUSP14	chr17:37566382:A:G	LPS	B	-0.00137893168183273	0.0259523715285122	0.709282450551433
DUSP14	chr17:37566382:A:G	LPS	CD4T	0.0122230893431753	0.0315862413897048	0.596042821962125
DUSP14	chr17:37566382:A:G	Tcruzi	NK	0.00579595188983809	0.024686285508737	0.645510809403688
DUSP14	chr17:37566382:A:G	Tcruzi	CD8T	0.00876219567090954	0.0257565761228625	0.614940633358133
DUSP14	chr17:37566382:A:G	Tcruzi	monocyte	0.00258198496188102	0.0293102662952298	0.685546649546869
DUSP14	chr17:37566382:A:G	Tcruzi	B	0.00070585168072345	0.0243599576042211	0.703734393411164
DUSP14	chr17:37566382:A:G	Tcruzi	CD4T	0.0158827941400822	0.0340929321665634	0.575985136921673
DUSP16	chr12:12387722:A:C	NI	NK	-0.0301845439866995	0.0547041918898969	0.414737362348609
DUSP16	chr12:12387722:A:C	NI	CD8T	-0.0444698766685449	0.0639242989895642	0.3673258882518
DUSP16	chr12:12387722:A:C	NI	monocyte	-0.00795891280188123	0.0690951772035683	0.54176324842601
DUSP16	chr12:12387722:A:C	NI	B	-0.0220703917210755	0.0586138743621448	0.475329066663611
DUSP16	chr12:12387722:A:C	NI	CD4T	-0.0651906252991502	0.083836458117744	0.329278234266904
DUSP16	chr12:12387722:A:C	IAV	NK	-0.0272637453617674	0.0511494658069605	0.420278195578355
DUSP16	chr12:12387722:A:C	IAV	CD8T	-0.0311946934277462	0.0498476068427974	0.386559175677209
DUSP16	chr12:12387722:A:C	IAV	monocyte	-0.00217132254915602	0.0592361627004534	0.580781119672652
DUSP16	chr12:12387722:A:C	IAV	B	-0.0102029980653078	0.0493156350606187	0.5259273489846
DUSP16	chr12:12387722:A:C	IAV	CD4T	-0.0397266222942424	0.0625882718754115	0.388475094947407
DUSP16	chr12:12387722:A:C	LPS	NK	-0.0317271234125946	0.0553317209881554	0.403130349862798
DUSP16	chr12:12387722:A:C	LPS	CD8T	-0.0378660472298662	0.0559818990900227	0.367710081909607
DUSP16	chr12:12387722:A:C	LPS	monocyte	-0.0314882714439578	0.0762834909102813	0.45203266446138
DUSP16	chr12:12387722:A:C	LPS	B	-0.0184804598801599	0.0571001343946862	0.486684306663195
DUSP16	chr12:12387722:A:C	LPS	CD4T	-0.0503898555813247	0.0709014309611536	0.360081172675285
DUSP16	chr12:12387722:A:C	Tcruzi	NK	-0.0365947597965405	0.0602424931634146	0.392413380946365
DUSP16	chr12:12387722:A:C	Tcruzi	CD8T	-0.0505074729054242	0.0679255985231613	0.344990643697969
DUSP16	chr12:12387722:A:C	Tcruzi	monocyte	-0.0170259062212718	0.0668687320799801	0.514929704980889
DUSP16	chr12:12387722:A:C	Tcruzi	B	-0.0162347839397735	0.0543803978841129	0.496880559763548
DUSP16	chr12:12387722:A:C	Tcruzi	CD4T	-0.0539414967858181	0.0738016912262436	0.355300597651627
DUSP16	chr12:12419687:C:T	NI	NK	-0.15726813673233	0.0679196500401104	0.0048126819035571
DUSP16	chr12:12419687:C:T	NI	CD8T	-0.165589886754473	0.0657148005525742	0.00362795509997715
DUSP16	chr12:12419687:C:T	NI	monocyte	-0.110147647080686	0.0754977060166983	0.0691972675048046
DUSP16	chr12:12419687:C:T	NI	B	-0.0941850656295398	0.0665271637608926	0.072995644250885
DUSP16	chr12:12419687:C:T	NI	CD4T	-0.130799366606668	0.0634561764333232	0.0197336408537153
DUSP16	chr12:12419687:C:T	IAV	NK	-0.13925921994654	0.0634231568228458	0.00719132536868872
DUSP16	chr12:12419687:C:T	IAV	CD8T	-0.113007538835531	0.0554949488041612	0.0142510277254515
DUSP16	chr12:12419687:C:T	IAV	monocyte	-0.0749980299244162	0.0674368248407441	0.126752194500904
DUSP16	chr12:12419687:C:T	IAV	B	-0.0792461883610814	0.0606225663258935	0.0872667739353484
DUSP16	chr12:12419687:C:T	IAV	CD4T	-0.115772057710363	0.0597583621885445	0.0254477291304711
DUSP16	chr12:12419687:C:T	LPS	NK	-0.143294423093462	0.0625888413471054	0.00703393996155299
DUSP16	chr12:12419687:C:T	LPS	CD8T	-0.111458703471229	0.054355310489554	0.0199924862404464
DUSP16	chr12:12419687:C:T	LPS	monocyte	-0.156660213356733	0.0841884454361775	0.020520228502002
DUSP16	chr12:12419687:C:T	LPS	B	-0.0979213638562389	0.0657336536751051	0.0626355404961674
DUSP16	chr12:12419687:C:T	LPS	CD4T	-0.119540556996268	0.0593746760835799	0.0229147732802929
DUSP16	chr12:12419687:C:T	Tcruzi	NK	-0.160839690694014	0.0715812424712052	0.00551580739793967
DUSP16	chr12:12419687:C:T	Tcruzi	CD8T	-0.133760483704357	0.0589800524984169	0.0105340047019666
DUSP16	chr12:12419687:C:T	Tcruzi	monocyte	-0.122475336003509	0.0759748666268124	0.0474180381557379
DUSP16	chr12:12419687:C:T	Tcruzi	B	-0.0960441255825983	0.0645299611415531	0.0612226084936465
DUSP16	chr12:12419687:C:T	Tcruzi	CD4T	-0.0963401502509035	0.0622373326577531	0.0646187746336666
DUSP16	chr12:12425672:A:T	NI	NK	-0.105455115356208	0.100832694352854	0.174945391016028
DUSP16	chr12:12425672:A:T	NI	CD8T	-0.0936606993964596	0.0908189667928428	0.194894816553545
DUSP16	chr12:12425672:A:T	NI	monocyte	-0.0657843250251556	0.0998312139202739	0.299103339414447
DUSP16	chr12:12425672:A:T	NI	B	-0.0901604380949817	0.0959698567573142	0.21375439807942
DUSP16	chr12:12425672:A:T	NI	CD4T	-0.0787100186965651	0.0926351840376871	0.248936814733141
DUSP16	chr12:12425672:A:T	IAV	NK	-0.0825433359991944	0.0841887208504193	0.198247324361217
DUSP16	chr12:12425672:A:T	IAV	CD8T	-0.0714887688471369	0.0752412559164282	0.207064654952941
DUSP16	chr12:12425672:A:T	IAV	monocyte	-0.0624057974845931	0.0881627416913913	0.291475180855207
DUSP16	chr12:12425672:A:T	IAV	B	-0.0948933467241488	0.0961475390236838	0.189182384772519
DUSP16	chr12:12425672:A:T	IAV	CD4T	-0.0756917172107869	0.0852685704814316	0.237478010072342
DUSP16	chr12:12425672:A:T	LPS	NK	-0.0900878883587997	0.0890246142098961	0.191057362546009
DUSP16	chr12:12425672:A:T	LPS	CD8T	-0.0688071677189898	0.0754827906079366	0.224791295532052
DUSP16	chr12:12425672:A:T	LPS	monocyte	-0.075942412991388	0.103257233986831	0.278212365830179
DUSP16	chr12:12425672:A:T	LPS	B	-0.0964996366366711	0.0991104880753755	0.200178783436478
DUSP16	chr12:12425672:A:T	LPS	CD4T	-0.0610672539516254	0.0846908871753907	0.287487337043364
DUSP16	chr12:12425672:A:T	Tcruzi	NK	-0.0944464191049019	0.0939337676797702	0.191414740282455
DUSP16	chr12:12425672:A:T	Tcruzi	CD8T	-0.0866687699553684	0.0864365505778231	0.201746268209194
DUSP16	chr12:12425672:A:T	Tcruzi	monocyte	-0.0631456098126593	0.0972776516538497	0.30997659411365
DUSP16	chr12:12425672:A:T	Tcruzi	B	-0.0860403011473625	0.0918184105736986	0.213186738033882
DUSP16	chr12:12425672:A:T	Tcruzi	CD4T	-0.0628082255740761	0.0861040260460111	0.285639121014964
DUSP16	chr12:12450950:A:G	NI	NK	-0.308919598003754	0.152957925519149	0.0120100696135826
DUSP16	chr12:12450950:A:G	NI	CD8T	-0.376191107019532	0.153032867863828	0.00473477647000187
DUSP16	chr12:12450950:A:G	NI	monocyte	0.0204786245147739	0.188058107376288	0.477059625721478
DUSP16	chr12:12450950:A:G	NI	B	-0.108944682850644	0.157474714465807	0.229688640032152
DUSP16	chr12:12450950:A:G	NI	CD4T	-0.475333555291148	0.176972251754253	0.00284230979548639
DUSP16	chr12:12450950:A:G	IAV	NK	-0.29680965610749	0.151693225859961	0.0119879607015529
DUSP16	chr12:12450950:A:G	IAV	CD8T	-0.240102264188641	0.125291232739283	0.0195448851900764
DUSP16	chr12:12450950:A:G	IAV	monocyte	0.0385881504247693	0.162177813985021	0.425640223436881
DUSP16	chr12:12450950:A:G	IAV	B	-0.0192953660603275	0.145847706988188	0.413842065828128
DUSP16	chr12:12450950:A:G	IAV	CD4T	-0.279794549086949	0.141267989065736	0.0236673940217654
DUSP16	chr12:12450950:A:G	LPS	NK	-0.329439146036241	0.157335172584536	0.00853212282059879
DUSP16	chr12:12450950:A:G	LPS	CD8T	-0.341337527080991	0.144463167082555	0.00455772250669007
DUSP16	chr12:12450950:A:G	LPS	monocyte	0.025580321915647	0.185750511229484	0.462640512628641
DUSP16	chr12:12450950:A:G	LPS	B	-0.0664347251332422	0.157847883635553	0.314051277832253
DUSP16	chr12:12450950:A:G	LPS	CD4T	-0.398110141739816	0.154049471810771	0.00400743490841538
DUSP16	chr12:12450950:A:G	Tcruzi	NK	-0.367315137139446	0.175062651500728	0.00682588991282462
DUSP16	chr12:12450950:A:G	Tcruzi	CD8T	-0.43352974999233	0.171728217293062	0.00268240171914202
DUSP16	chr12:12450950:A:G	Tcruzi	monocyte	-0.0303973093594614	0.179029392628604	0.422116902182716
DUSP16	chr12:12450950:A:G	Tcruzi	B	-0.0811914195430613	0.150596545013235	0.275835906261148
DUSP16	chr12:12450950:A:G	Tcruzi	CD4T	-0.471918026468353	0.173985067378452	0.00259335649773562
DUSP16	chr12:12480353:A:G	NI	NK	0.139223820945027	0.0587002872094443	0.00896287300631681
DUSP16	chr12:12480353:A:G	NI	CD8T	0.239614694145641	0.0561188681411929	3.13077414531996e-05
DUSP16	chr12:12480353:A:G	NI	monocyte	-0.0645710934115319	0.0727054262006511	0.187488058084822
DUSP16	chr12:12480353:A:G	NI	B	0.18831451302317	0.0671678807807669	0.00186363664661744
DUSP16	chr12:12480353:A:G	NI	CD4T	0.429929220382577	0.057788883180678	1.21855741165018e-14
DUSP16	chr12:12480353:A:G	IAV	NK	0.0799681992579559	0.0609955004893792	0.0961823232318207
DUSP16	chr12:12480353:A:G	IAV	CD8T	0.184784152770408	0.0587022303040212	0.000692698383253361
DUSP16	chr12:12480353:A:G	IAV	monocyte	-0.00675320828072311	0.0662627680240769	0.461219962127929
DUSP16	chr12:12480353:A:G	IAV	B	0.0978406563513527	0.0616206066805787	0.0567904691047222
DUSP16	chr12:12480353:A:G	IAV	CD4T	0.366449973043349	0.0601784418970942	2.33867103932203e-10
DUSP16	chr12:12480353:A:G	LPS	NK	0.139366126971506	0.0569233342772051	0.00768070215371045
DUSP16	chr12:12480353:A:G	LPS	CD8T	0.239968211926621	0.0550728413779649	5.46462152997618e-06
DUSP16	chr12:12480353:A:G	LPS	monocyte	0.0717786596081526	0.071877897376012	0.157944302336821
DUSP16	chr12:12480353:A:G	LPS	B	0.125020735930714	0.0640477961686336	0.0266577990685052
DUSP16	chr12:12480353:A:G	LPS	CD4T	0.381657311684681	0.0523756346347137	2.42400814164486e-13
DUSP16	chr12:12480353:A:G	Tcruzi	NK	0.109602091219304	0.0638209108492589	0.0449541764355496
DUSP16	chr12:12480353:A:G	Tcruzi	CD8T	0.237189829602385	0.057583040934937	5.67056478677018e-05
DUSP16	chr12:12480353:A:G	Tcruzi	monocyte	-0.0904334350286855	0.0752700642534401	0.112139069369181
DUSP16	chr12:12480353:A:G	Tcruzi	B	0.100295522481166	0.0645130511474321	0.0617245491530992
DUSP16	chr12:12480353:A:G	Tcruzi	CD4T	0.368372788434971	0.0557358672783907	2.43921711008049e-10
DUSP16	chr12:12488812:C:T	NI	NK	-0.0323935082408717	0.0691991918943186	0.457737226084129
DUSP16	chr12:12488812:C:T	NI	CD8T	-0.0366851735760667	0.0764890625858166	0.456558472913448
DUSP16	chr12:12488812:C:T	NI	monocyte	-0.0557195191740096	0.101829453792472	0.398455221314126
DUSP16	chr12:12488812:C:T	NI	B	-0.0156420937698804	0.0671197099843437	0.539016223323475
DUSP16	chr12:12488812:C:T	NI	CD4T	-0.0123362763251622	0.0777417102896944	0.55330401356934
DUSP16	chr12:12488812:C:T	IAV	NK	-0.0295989371863096	0.0644778768207323	0.460259968942267
DUSP16	chr12:12488812:C:T	IAV	CD8T	-0.0249486616174366	0.0573988013506609	0.470364087151147
DUSP16	chr12:12488812:C:T	IAV	monocyte	-0.0269722687460872	0.0713869490297024	0.486508130949521
DUSP16	chr12:12488812:C:T	IAV	B	-0.00756790453089022	0.0573248613544877	0.567668947405777
DUSP16	chr12:12488812:C:T	IAV	CD4T	-0.0166134471786458	0.0680611927323149	0.534861331131973
DUSP16	chr12:12488812:C:T	LPS	NK	-0.0356813229269264	0.0719705682138245	0.442505878243872
DUSP16	chr12:12488812:C:T	LPS	CD8T	-0.0277528206293058	0.063529819059396	0.467426047881759
DUSP16	chr12:12488812:C:T	LPS	monocyte	-0.0399150153548741	0.0891443157653899	0.453045794288119
DUSP16	chr12:12488812:C:T	LPS	B	-0.0124124955700582	0.0658829673777695	0.547420706871872
DUSP16	chr12:12488812:C:T	LPS	CD4T	-0.0163421509636088	0.0731393600524972	0.537370889562137
DUSP16	chr12:12488812:C:T	Tcruzi	NK	-0.0376091820416921	0.07526031617113	0.44267175988877
DUSP16	chr12:12488812:C:T	Tcruzi	CD8T	-0.0305677083438278	0.0701168066272238	0.471101110252569
DUSP16	chr12:12488812:C:T	Tcruzi	monocyte	-0.0482423956765462	0.0941635586131193	0.434609643449188
DUSP16	chr12:12488812:C:T	Tcruzi	B	-0.014251538851733	0.0635481711033107	0.539799739459912
DUSP16	chr12:12488812:C:T	Tcruzi	CD4T	-0.0145957051584441	0.0736604319695934	0.547116025433941
DUSP16	chr12:12607109:G:A	NI	NK	-0.00645521668888741	0.0255039288901901	0.574265418522375
DUSP16	chr12:12607109:G:A	NI	CD8T	0.0081435633156822	0.0261142259850183	0.554128166255041
DUSP16	chr12:12607109:G:A	NI	monocyte	0.00396040003001006	0.0337572786004766	0.595099171271669
DUSP16	chr12:12607109:G:A	NI	B	-0.0291867842900948	0.0392608968901305	0.399002184330414
DUSP16	chr12:12607109:G:A	NI	CD4T	0.0143022698210359	0.0309933580789439	0.494279976050005
DUSP16	chr12:12607109:G:A	IAV	NK	-0.00769227951269661	0.0250448785689236	0.556814968992888
DUSP16	chr12:12607109:G:A	IAV	CD8T	-0.00064545881378998	0.0219519426404681	0.646932039223888
DUSP16	chr12:12607109:G:A	IAV	monocyte	0.0037766956803612	0.0282769429880425	0.614941558361747
DUSP16	chr12:12607109:G:A	IAV	B	-0.0189383408556729	0.0301800324147909	0.439854393397699
DUSP16	chr12:12607109:G:A	IAV	CD4T	0.00640588284980309	0.0261970702124255	0.573411902346843
DUSP16	chr12:12607109:G:A	LPS	NK	-0.0113695762727297	0.0272838207535829	0.516178730329214
DUSP16	chr12:12607109:G:A	LPS	CD8T	0.00890887767040008	0.0250064181197002	0.536994438634822
DUSP16	chr12:12607109:G:A	LPS	monocyte	-0.00432849729768994	0.0328323462275323	0.59899807670537
DUSP16	chr12:12607109:G:A	LPS	B	-0.0353973487929965	0.0443276887164463	0.371304232597176
DUSP16	chr12:12607109:G:A	LPS	CD4T	0.00945999463997757	0.0273850621689704	0.537508788186948
DUSP16	chr12:12607109:G:A	Tcruzi	NK	-0.00717781505531477	0.0270070714732777	0.568395583243387
DUSP16	chr12:12607109:G:A	Tcruzi	CD8T	0.00376402027613503	0.0248191477205319	0.601106169815589
DUSP16	chr12:12607109:G:A	Tcruzi	monocyte	0.00175031966169257	0.0317706573637325	0.632494218111421
DUSP16	chr12:12607109:G:A	Tcruzi	B	-0.0333452324559307	0.0424402999280528	0.377265845663764
DUSP16	chr12:12607109:G:A	Tcruzi	CD4T	0.0103850294824941	0.0281932888102653	0.532133520475898
DUSP16	chr12:12624650:C:T	NI	NK	0.0655442485713588	0.105674528091488	0.311513292946329
DUSP16	chr12:12624650:C:T	NI	CD8T	-0.0501652796886894	0.0905733424877912	0.297650433212497
DUSP16	chr12:12624650:C:T	NI	monocyte	-0.0767358640005325	0.117842715706153	0.270758935681453
DUSP16	chr12:12624650:C:T	NI	B	-0.0313526160170956	0.100417780224127	0.386571081939422
DUSP16	chr12:12624650:C:T	NI	CD4T	-0.173417431809737	0.121581521530978	0.0871299385608377
DUSP16	chr12:12624650:C:T	IAV	NK	0.0966012657378687	0.122697412137013	0.243492346154371
DUSP16	chr12:12624650:C:T	IAV	CD8T	0.00320598288112964	0.0818813775437138	0.502455924081931
DUSP16	chr12:12624650:C:T	IAV	monocyte	-0.057465235969619	0.101484075567553	0.301465322608378
DUSP16	chr12:12624650:C:T	IAV	B	0.0449726359801546	0.106973706158439	0.396993462423625
DUSP16	chr12:12624650:C:T	IAV	CD4T	-0.139055346313173	0.108142478058781	0.105574115856398
DUSP16	chr12:12624650:C:T	LPS	NK	0.0752539289912446	0.110857438444923	0.289967702174145
DUSP16	chr12:12624650:C:T	LPS	CD8T	-0.0420491512817138	0.0823769868796372	0.313156841124233
DUSP16	chr12:12624650:C:T	LPS	monocyte	-0.0862756960931042	0.120203853343377	0.251611633847429
DUSP16	chr12:12624650:C:T	LPS	B	-0.0309538737240092	0.0987551641105484	0.385353402065004
DUSP16	chr12:12624650:C:T	LPS	CD4T	-0.183935973275768	0.122847958607461	0.0762481911621888
DUSP16	chr12:12624650:C:T	Tcruzi	NK	0.0360808475483966	0.0992677954786116	0.405189535448344
DUSP16	chr12:12624650:C:T	Tcruzi	CD8T	-0.0438424309991088	0.0894424968514521	0.315658948830577
DUSP16	chr12:12624650:C:T	Tcruzi	monocyte	-0.0684209474367813	0.115083835657741	0.291133611509579
DUSP16	chr12:12624650:C:T	Tcruzi	B	-0.0204688653785985	0.0962570919112223	0.418287431810087
DUSP16	chr12:12624650:C:T	Tcruzi	CD4T	-0.198820751299265	0.133050879713118	0.0741451122528133
DUSP16	chr12:12660046:T:C	NI	NK	0.0544761804031672	0.0918276720721	0.373025803967787
DUSP16	chr12:12660046:T:C	NI	CD8T	-0.0178656109976559	0.0772778722283943	0.515811549242809
DUSP16	chr12:12660046:T:C	NI	monocyte	0.0117563024982117	0.0934471960622108	0.524423854701793
DUSP16	chr12:12660046:T:C	NI	B	0.0654821644291452	0.104167370963629	0.357722478806572
DUSP16	chr12:12660046:T:C	NI	CD4T	-0.0417679419215211	0.0946682567568165	0.433810532141011
DUSP16	chr12:12660046:T:C	IAV	NK	0.0674651760870504	0.102331667901683	0.337390983409902
DUSP16	chr12:12660046:T:C	IAV	CD8T	0.0220238777662669	0.0662022000265628	0.472941289097612
DUSP16	chr12:12660046:T:C	IAV	monocyte	0.0115460566908942	0.0799386014006632	0.533208045942069
DUSP16	chr12:12660046:T:C	IAV	B	0.0399862937647466	0.0790458253824147	0.403432244597834
DUSP16	chr12:12660046:T:C	IAV	CD4T	-0.00175793135262748	0.0753503202676906	0.574036509328434
DUSP16	chr12:12660046:T:C	LPS	NK	0.0592971971668817	0.0944586750028928	0.355658381978848
DUSP16	chr12:12660046:T:C	LPS	CD8T	0.00110945943819002	0.0660217881148052	0.569049023268759
DUSP16	chr12:12660046:T:C	LPS	monocyte	-0.00110987346963111	0.093374794886173	0.572550694173839
DUSP16	chr12:12660046:T:C	LPS	B	0.0826148530750041	0.119237809477876	0.322958710501155
DUSP16	chr12:12660046:T:C	LPS	CD4T	-0.0160846164410605	0.0800599202193249	0.516638028776924
DUSP16	chr12:12660046:T:C	Tcruzi	NK	0.0404656585846922	0.0837207887806984	0.415145749659713
DUSP16	chr12:12660046:T:C	Tcruzi	CD8T	-0.0219031752330907	0.0786496675354139	0.500275931534772
DUSP16	chr12:12660046:T:C	Tcruzi	monocyte	-0.00363001982160042	0.0914275399163449	0.574819582095185
DUSP16	chr12:12660046:T:C	Tcruzi	B	0.063211551467734	0.100375212464145	0.355467937193418
DUSP16	chr12:12660046:T:C	Tcruzi	CD4T	-0.0335695787489586	0.0873224624713153	0.458077298249317
DUSP18	chr22:30552505:T:A	NI	NK	0.0236129188198218	0.0362210345726094	0.336538159166651
DUSP18	chr22:30552505:T:A	NI	CD8T	0.0428264104659762	0.04324618524521	0.23982696487159
DUSP18	chr22:30552505:T:A	NI	monocyte	0.0265985761838013	0.0469525157241031	0.35582482357732
DUSP18	chr22:30552505:T:A	NI	B	0.026444022461364	0.0403775815599104	0.338047911113764
DUSP18	chr22:30552505:T:A	NI	CD4T	0.0706654432020708	0.0603554869817924	0.190681805768413
DUSP18	chr22:30552505:T:A	IAV	NK	0.0313649076133105	0.0377391286211736	0.277516051035462
DUSP18	chr22:30552505:T:A	IAV	CD8T	0.0170867236057632	0.0309227777762139	0.358973538412156
DUSP18	chr22:30552505:T:A	IAV	monocyte	0.0114438032285235	0.0378663738599514	0.456005037832299
DUSP18	chr22:30552505:T:A	IAV	B	0.0116918526583589	0.0340504127318975	0.432261146843607
DUSP18	chr22:30552505:T:A	IAV	CD4T	0.0608169165330847	0.0522908290553281	0.197282325072555
DUSP18	chr22:30552505:T:A	LPS	NK	0.0256711581716141	0.0367941391741175	0.319453631955087
DUSP18	chr22:30552505:T:A	LPS	CD8T	0.0266238677903802	0.0348291468463603	0.297606688152772
DUSP18	chr22:30552505:T:A	LPS	monocyte	0.0179680362333116	0.0443374170137883	0.41850231486682
DUSP18	chr22:30552505:T:A	LPS	B	0.0197469051485071	0.0382406182427527	0.378456642165577
DUSP18	chr22:30552505:T:A	LPS	CD4T	0.0619224292302353	0.0537245600726685	0.200685048825925
DUSP18	chr22:30552505:T:A	Tcruzi	NK	0.0113187682250829	0.0369738139137713	0.43571371756945
DUSP18	chr22:30552505:T:A	Tcruzi	CD8T	0.041039365100492	0.0414781353098115	0.239165475607923
DUSP18	chr22:30552505:T:A	Tcruzi	monocyte	0.0201793248792034	0.0437161422827253	0.403097355372404
DUSP18	chr22:30552505:T:A	Tcruzi	B	0.0197144416310716	0.0369047980887508	0.374515322208778
DUSP18	chr22:30552505:T:A	Tcruzi	CD4T	0.0629881613128208	0.0549038156928749	0.202593016636501
DUSP18	chr22:30552765:C:T	NI	NK	-0.0169684596446574	0.0287753061768938	0.391764382122513
DUSP18	chr22:30552765:C:T	NI	CD8T	-0.033797165719761	0.0361970189708119	0.289440099836418
DUSP18	chr22:30552765:C:T	NI	monocyte	-0.015522330298936	0.0363507201100116	0.431397687971973
DUSP18	chr22:30552765:C:T	NI	B	-0.0400121591850648	0.0425090915443415	0.277739375024472
DUSP18	chr22:30552765:C:T	NI	CD4T	-0.0339902013119795	0.0395108044532576	0.30789413073988
DUSP18	chr22:30552765:C:T	IAV	NK	-0.0212826284412261	0.0291054365416494	0.346816842645756
DUSP18	chr22:30552765:C:T	IAV	CD8T	-0.0174703691058098	0.0258466425539847	0.362206083433472
DUSP18	chr22:30552765:C:T	IAV	monocyte	-0.00226334698902329	0.0308217237248803	0.556589013661328
DUSP18	chr22:30552765:C:T	IAV	B	-0.0202168325447267	0.0292533277194798	0.358569025583483
DUSP18	chr22:30552765:C:T	IAV	CD4T	-0.0249836151429469	0.0318478209143617	0.336913131572716
DUSP18	chr22:30552765:C:T	LPS	NK	-0.0164013235741988	0.0286568350698967	0.389858689451725
DUSP18	chr22:30552765:C:T	LPS	CD8T	-0.0297792325305607	0.032308160012165	0.283494292899665
DUSP18	chr22:30552765:C:T	LPS	monocyte	-0.0251541735964376	0.0383872589774219	0.361871150927249
DUSP18	chr22:30552765:C:T	LPS	B	-0.0361215382552861	0.0390564648388411	0.279495916493341
DUSP18	chr22:30552765:C:T	LPS	CD4T	-0.029104467523923	0.0350449454891978	0.318136768059025
DUSP18	chr22:30552765:C:T	Tcruzi	NK	-0.0152480133414145	0.02942927079826	0.410823697660629
DUSP18	chr22:30552765:C:T	Tcruzi	CD8T	-0.0347382667094831	0.036224435675196	0.279492738009053
DUSP18	chr22:30552765:C:T	Tcruzi	monocyte	-0.0168052155261329	0.034599017988128	0.429023936775355
DUSP18	chr22:30552765:C:T	Tcruzi	B	-0.0262806658531437	0.0328637137770286	0.325292427017625
DUSP18	chr22:30552765:C:T	Tcruzi	CD4T	-0.0364813416401145	0.0392191833541578	0.292507430393555
DUSP18	chr22:30568916:A:G	NI	NK	0.00986109241611068	0.0569262866497068	0.586685272703763
DUSP18	chr22:30568916:A:G	NI	CD8T	0.0106512716016643	0.0653434002648875	0.590017100341261
DUSP18	chr22:30568916:A:G	NI	monocyte	0.0145734244833059	0.0778761215028397	0.556178464229743
DUSP18	chr22:30568916:A:G	NI	B	-0.00512025127487588	0.0626776833548999	0.619376433841947
DUSP18	chr22:30568916:A:G	NI	CD4T	0.00739223422474029	0.0789877981596251	0.601183985111653
DUSP18	chr22:30568916:A:G	IAV	NK	0.00806212310289511	0.0522731963944401	0.591962547310356
DUSP18	chr22:30568916:A:G	IAV	CD8T	0.00872474201822114	0.0492583826332079	0.585517686843339
DUSP18	chr22:30568916:A:G	IAV	monocyte	0.00976246069590355	0.0628045724306485	0.59111636811976
DUSP18	chr22:30568916:A:G	IAV	B	0.0020034129571361	0.0528119790750848	0.627006560282864
DUSP18	chr22:30568916:A:G	IAV	CD4T	0.00697290518256908	0.0665098140290481	0.606351173333719
DUSP18	chr22:30568916:A:G	LPS	NK	0.011569540754649	0.0580867828937119	0.57403193953373
DUSP18	chr22:30568916:A:G	LPS	CD8T	0.00994207618247274	0.0566418434931669	0.581271394364131
DUSP18	chr22:30568916:A:G	LPS	monocyte	0.0102111136248907	0.0751654223273146	0.583267548567619
DUSP18	chr22:30568916:A:G	LPS	B	-0.00678785247527965	0.0631134201891455	0.607852880285091
DUSP18	chr22:30568916:A:G	LPS	CD4T	0.0126312424555168	0.0750691823812172	0.583839791398378
DUSP18	chr22:30568916:A:G	Tcruzi	NK	0.0107703974755095	0.05899362732452	0.582400488548306
DUSP18	chr22:30568916:A:G	Tcruzi	CD8T	0.00785740834571557	0.0619223586321695	0.598529736877836
DUSP18	chr22:30568916:A:G	Tcruzi	monocyte	0.0112175732351609	0.0734945243335549	0.58709025641106
DUSP18	chr22:30568916:A:G	Tcruzi	B	-0.00317889976628611	0.0587442529838893	0.62509273514128
DUSP18	chr22:30568916:A:G	Tcruzi	CD4T	0.00350317367374095	0.0741282160165917	0.620576065004171
DUSP18	chr22:30604462:G:A	NI	NK	0.0212397958592816	0.0496660463427631	0.48896858381486
DUSP18	chr22:30604462:G:A	NI	CD8T	0.0237140596579894	0.0544678537476735	0.487378442781293
DUSP18	chr22:30604462:G:A	NI	monocyte	0.044840975189859	0.0766290430055147	0.400408183489966
DUSP18	chr22:30604462:G:A	NI	B	0.020188275320135	0.0534980187917406	0.506878661788205
DUSP18	chr22:30604462:G:A	NI	CD4T	0.0264806389946293	0.0652738310098471	0.489425989052607
DUSP18	chr22:30604462:G:A	IAV	NK	0.0212080102134774	0.0470148121542164	0.480590501856794
DUSP18	chr22:30604462:G:A	IAV	CD8T	0.0220970110648954	0.0448988373382326	0.46603787829709
DUSP18	chr22:30604462:G:A	IAV	monocyte	0.0281242978615534	0.0575339658468187	0.466844415792839
DUSP18	chr22:30604462:G:A	IAV	B	0.014098518981957	0.0453342985479059	0.526847355106975
DUSP18	chr22:30604462:G:A	IAV	CD4T	0.0233224467527837	0.0552859097625154	0.492440222910453
DUSP18	chr22:30604462:G:A	LPS	NK	0.0314586087343183	0.0569907139661506	0.437018937598723
DUSP18	chr22:30604462:G:A	LPS	CD8T	0.0203365269930891	0.0473371047335597	0.483219413938529
DUSP18	chr22:30604462:G:A	LPS	monocyte	0.0295253767131266	0.066111159785733	0.467773446921494
DUSP18	chr22:30604462:G:A	LPS	B	0.0206190268876295	0.053172971649611	0.49796095427235
DUSP18	chr22:30604462:G:A	LPS	CD4T	0.0288032747911523	0.0622578701725221	0.474253437636627
DUSP18	chr22:30604462:G:A	Tcruzi	NK	0.0256967851318155	0.0534371257594968	0.468764182480842
DUSP18	chr22:30604462:G:A	Tcruzi	CD8T	0.0256950685675739	0.0538335104759499	0.471947064462764
DUSP18	chr22:30604462:G:A	Tcruzi	monocyte	0.0373033559883376	0.069621575136226	0.444701757145448
DUSP18	chr22:30604462:G:A	Tcruzi	B	0.0176594656869528	0.0500499647757387	0.51252588839156
DUSP18	chr22:30604462:G:A	Tcruzi	CD4T	0.0262165370063368	0.0616920353903896	0.490120190270249
DUSP18	chr22:30609001:G:A	NI	NK	-0.02647816426805	0.0800804991816677	0.418096951086659
DUSP18	chr22:30609001:G:A	NI	CD8T	-0.0516148307369512	0.0888553364189294	0.334765953706627
DUSP18	chr22:30609001:G:A	NI	monocyte	-0.105188745915333	0.12333805337199	0.234044907348915
DUSP18	chr22:30609001:G:A	NI	B	-0.0255652284386455	0.088042129323567	0.427193186332033
DUSP18	chr22:30609001:G:A	NI	CD4T	-0.108221216828257	0.123456256133536	0.237113037501195
DUSP18	chr22:30609001:G:A	IAV	NK	-0.0188274523348979	0.0749803830474877	0.439225919287944
DUSP18	chr22:30609001:G:A	IAV	CD8T	-0.0128200449479736	0.0718018863018768	0.453122671545424
DUSP18	chr22:30609001:G:A	IAV	monocyte	-0.111274703760901	0.122084073300114	0.213068501037362
DUSP18	chr22:30609001:G:A	IAV	B	-0.0212368477907211	0.077926138139867	0.430411904001931
DUSP18	chr22:30609001:G:A	IAV	CD4T	-0.103394981285569	0.112042775114385	0.22295510714202
DUSP18	chr22:30609001:G:A	LPS	NK	-0.0343042858484627	0.0813196496201312	0.385992906226226
DUSP18	chr22:30609001:G:A	LPS	CD8T	0.00386373013637926	0.0901619621941864	0.513052593223413
DUSP18	chr22:30609001:G:A	LPS	monocyte	-0.112723652182518	0.127143582056119	0.225889922911713
DUSP18	chr22:30609001:G:A	LPS	B	-0.0293521428755019	0.0869528575715399	0.410248420585268
DUSP18	chr22:30609001:G:A	LPS	CD4T	-0.116381866543765	0.123796499672485	0.217190238162589
DUSP18	chr22:30609001:G:A	Tcruzi	NK	-0.0312840718643529	0.0833955926378749	0.402665006596774
DUSP18	chr22:30609001:G:A	Tcruzi	CD8T	-0.0484727411824876	0.0849097488649498	0.33711020098706
DUSP18	chr22:30609001:G:A	Tcruzi	monocyte	-0.121184275655874	0.131597855844938	0.215382631898285
DUSP18	chr22:30609001:G:A	Tcruzi	B	-0.0475465413052885	0.0875446807809229	0.348040603078388
DUSP18	chr22:30609001:G:A	Tcruzi	CD4T	-0.0995046208650509	0.114458168308311	0.242911243723823
DUSP18	chr22:30629652:C:T	NI	NK	-0.0392816097834892	0.0721969332140231	0.392514941077803
DUSP18	chr22:30629652:C:T	NI	CD8T	-0.0735410150900453	0.0978832049790217	0.316021814104846
DUSP18	chr22:30629652:C:T	NI	monocyte	-0.0596662649544143	0.100351023352219	0.359135780457119
DUSP18	chr22:30629652:C:T	NI	B	-0.0450604407573716	0.0812352065535101	0.390022286105114
DUSP18	chr22:30629652:C:T	NI	CD4T	-0.0861642262047056	0.115789651263955	0.315303868519974
DUSP18	chr22:30629652:C:T	IAV	NK	-0.0357340092044124	0.0668341403543775	0.395404694263883
DUSP18	chr22:30629652:C:T	IAV	CD8T	-0.0496410685146323	0.0720453537786436	0.335397321413308
DUSP18	chr22:30629652:C:T	IAV	monocyte	-0.045578092928445	0.081905045872081	0.389969442240981
DUSP18	chr22:30629652:C:T	IAV	B	-0.0279719640042325	0.0660311286728698	0.433579247569778
DUSP18	chr22:30629652:C:T	IAV	CD4T	-0.0548317110389949	0.0857568184562843	0.361577358873668
DUSP18	chr22:30629652:C:T	LPS	NK	-0.0427940046147492	0.0740272771331337	0.377402621929998
DUSP18	chr22:30629652:C:T	LPS	CD8T	-0.0584020091282515	0.0811974614428974	0.325062175597492
DUSP18	chr22:30629652:C:T	LPS	monocyte	-0.0441325503328338	0.091379357105763	0.40779418149735
DUSP18	chr22:30629652:C:T	LPS	B	-0.0416390334512257	0.0787022911198859	0.396098280727421
DUSP18	chr22:30629652:C:T	LPS	CD4T	-0.069317461256801	0.0994163646359212	0.338310025700476
DUSP18	chr22:30629652:C:T	Tcruzi	NK	-0.0433805224437982	0.0760494073284624	0.381762182441879
DUSP18	chr22:30629652:C:T	Tcruzi	CD8T	-0.0663869448655698	0.0902626090171175	0.322654858026989
DUSP18	chr22:30629652:C:T	Tcruzi	monocyte	-0.0555525389564542	0.0954784303830642	0.378093994260458
DUSP18	chr22:30629652:C:T	Tcruzi	B	-0.0384619177182502	0.0746551053325406	0.402599195475061
DUSP18	chr22:30629652:C:T	Tcruzi	CD4T	-0.0876266509073184	0.11454100168053	0.310243396171461
DUSP18	chr22:30639225:A:G	NI	NK	-0.00114974531002089	0.0579994930955102	0.633200851370681
DUSP18	chr22:30639225:A:G	NI	CD8T	0.00203584780246295	0.0674705882231508	0.631915766128425
DUSP18	chr22:30639225:A:G	NI	monocyte	-0.0129504207853228	0.0811764767185778	0.565576622448959
DUSP18	chr22:30639225:A:G	NI	B	-0.00786696032897022	0.0653928749217886	0.6036227135577
DUSP18	chr22:30639225:A:G	NI	CD4T	-0.00352401953746827	0.0830838033066995	0.618066294410092
DUSP18	chr22:30639225:A:G	IAV	NK	0.00295204342904525	0.0538666181300698	0.624606922030634
DUSP18	chr22:30639225:A:G	IAV	CD8T	0.00335482567606264	0.0502920543241361	0.621412761320738
DUSP18	chr22:30639225:A:G	IAV	monocyte	-0.00264450738332002	0.0662104401176896	0.622256514287592
DUSP18	chr22:30639225:A:G	IAV	B	-0.00506420578438468	0.0556712334981073	0.611498583028912
DUSP18	chr22:30639225:A:G	IAV	CD4T	-0.00327460585314626	0.0699475741378838	0.624844912486065
DUSP18	chr22:30639225:A:G	LPS	NK	0.00240143794057098	0.0586563649440985	0.624215037760632
DUSP18	chr22:30639225:A:G	LPS	CD8T	0.00227687896386794	0.0581306304032611	0.62498111284562
DUSP18	chr22:30639225:A:G	LPS	monocyte	-0.01288997544915	0.0802785904302184	0.576771787438793
DUSP18	chr22:30639225:A:G	LPS	B	-0.00956624872637773	0.0657638850387525	0.591511082318167
DUSP18	chr22:30639225:A:G	LPS	CD4T	-0.00372109268633355	0.0774306517860476	0.619858929226491
DUSP18	chr22:30639225:A:G	Tcruzi	NK	0.00234196789178289	0.0598294650072614	0.627360102734877
DUSP18	chr22:30639225:A:G	Tcruzi	CD8T	0.0011153185010208	0.0646125083893646	0.633758403271406
DUSP18	chr22:30639225:A:G	Tcruzi	monocyte	-0.010374457871689	0.0770521786642348	0.593188676799878
DUSP18	chr22:30639225:A:G	Tcruzi	B	-0.00842591957199761	0.0621841920170822	0.597512296846754
DUSP18	chr22:30639225:A:G	Tcruzi	CD4T	-0.00262253802298865	0.0781951969400232	0.627132975023078
DUSP18	chr22:30641175:G:C	NI	NK	-0.0595190023936862	0.0367106606220637	0.0486979348007309
DUSP18	chr22:30641175:G:C	NI	CD8T	-0.103235459537935	0.0388461175182973	0.0034209841466184
DUSP18	chr22:30641175:G:C	NI	monocyte	-0.0770300552229682	0.0474969072678629	0.0447663633254892
DUSP18	chr22:30641175:G:C	NI	B	-0.0690113368597299	0.0403125470442381	0.0390203572753992
DUSP18	chr22:30641175:G:C	NI	CD4T	-0.146544832518983	0.0471197659524945	0.000880475629762456
DUSP18	chr22:30641175:G:C	IAV	NK	-0.0503960167817936	0.0344241544813331	0.0676257891733367
DUSP18	chr22:30641175:G:C	IAV	CD8T	-0.0596767207691314	0.0324608915028203	0.0303124102310077
DUSP18	chr22:30641175:G:C	IAV	monocyte	-0.0399065216343379	0.0397221416920153	0.15100432311897
DUSP18	chr22:30641175:G:C	IAV	B	-0.0579765300360522	0.0365045705226062	0.0493759241036042
DUSP18	chr22:30641175:G:C	IAV	CD4T	-0.111212211785794	0.0384236857128735	0.001855532525318
DUSP18	chr22:30641175:G:C	LPS	NK	-0.0595076173376547	0.0366682174123843	0.0492978865666635
DUSP18	chr22:30641175:G:C	LPS	CD8T	-0.0860620094134569	0.0349849986301292	0.00545277529790067
DUSP18	chr22:30641175:G:C	LPS	monocyte	-0.0527022321788491	0.0447888321299697	0.1153000418368
DUSP18	chr22:30641175:G:C	LPS	B	-0.0535739940465109	0.0392770417853873	0.0837326242787052
DUSP18	chr22:30641175:G:C	LPS	CD4T	-0.141921837307428	0.0443511146166093	0.000749552527948505
DUSP18	chr22:30641175:G:C	Tcruzi	NK	-0.0590415893776751	0.0381092188179495	0.0571812830212389
DUSP18	chr22:30641175:G:C	Tcruzi	CD8T	-0.107914183064181	0.0387367130955929	0.00174796554478085
DUSP18	chr22:30641175:G:C	Tcruzi	monocyte	-0.0410145811572625	0.0443005359452514	0.171136098837052
DUSP18	chr22:30641175:G:C	Tcruzi	B	-0.0760581990520904	0.0396708534309759	0.0207464960598969
DUSP18	chr22:30641175:G:C	Tcruzi	CD4T	-0.13085995723858	0.0431734848995368	0.00125763715106608
DUSP18	chr22:30641218:C:T	NI	NK	-0.061565271436628	0.0596261731609927	0.144516204713478
DUSP18	chr22:30641218:C:T	NI	CD8T	-0.137634021755539	0.0617716316417217	0.0111804335607654
DUSP18	chr22:30641218:C:T	NI	monocyte	-0.185292194275167	0.076073304983964	0.00593145962176533
DUSP18	chr22:30641218:C:T	NI	B	-0.145736371215548	0.0677155739404454	0.0112190516903961
DUSP18	chr22:30641218:C:T	NI	CD4T	-0.234945194956434	0.0782543671242659	0.000509318115579638
DUSP18	chr22:30641218:C:T	IAV	NK	-0.0393475496152974	0.0569887781722769	0.232298653056285
DUSP18	chr22:30641218:C:T	IAV	CD8T	-0.0699330640155033	0.052917109291661	0.0872080333760117
DUSP18	chr22:30641218:C:T	IAV	monocyte	-0.146075086180131	0.0660520459708052	0.0109917498078265
DUSP18	chr22:30641218:C:T	IAV	B	-0.094358795803662	0.0589112215770105	0.050842036626668
DUSP18	chr22:30641218:C:T	IAV	CD4T	-0.140487154475061	0.0599289553914319	0.00961900766402501
DUSP18	chr22:30641218:C:T	LPS	NK	-0.0481149802089219	0.0607843912616491	0.203631130888473
DUSP18	chr22:30641218:C:T	LPS	CD8T	-0.0908840774552362	0.0551822147980915	0.0492527096289017
DUSP18	chr22:30641218:C:T	LPS	monocyte	-0.248376731759841	0.0860515040337262	0.000457419619239174
DUSP18	chr22:30641218:C:T	LPS	B	-0.115327140481947	0.0638025553161248	0.0337892950305067
DUSP18	chr22:30641218:C:T	LPS	CD4T	-0.168086901139187	0.064802738116332	0.0045018825369455
DUSP18	chr22:30641218:C:T	Tcruzi	NK	-0.0629703997223473	0.0620914685726835	0.148376600734182
DUSP18	chr22:30641218:C:T	Tcruzi	CD8T	-0.126018781657963	0.0587173220581216	0.0146542759395929
DUSP18	chr22:30641218:C:T	Tcruzi	monocyte	-0.193341183653764	0.0746856287756661	0.00314221885075405
DUSP18	chr22:30641218:C:T	Tcruzi	B	-0.148050518479203	0.0655714919004326	0.00728922533099263
DUSP18	chr22:30641218:C:T	Tcruzi	CD4T	-0.19893529126323	0.069444039392157	0.00126795488125275
DUSP18	chr22:30660519:A:G	NI	NK	0.0149634465159197	0.0569406922892685	0.559991297129289
DUSP18	chr22:30660519:A:G	NI	CD8T	0.0105826755335388	0.0609738368366837	0.5868271587266
DUSP18	chr22:30660519:A:G	NI	monocyte	-0.0157980589883772	0.0749083259318268	0.553822846661618
DUSP18	chr22:30660519:A:G	NI	B	0.0030044454322213	0.0580196919392947	0.624374057455389
DUSP18	chr22:30660519:A:G	NI	CD4T	0.00565899888592371	0.0737905377139038	0.606098289389229
DUSP18	chr22:30660519:A:G	IAV	NK	0.0103989705502082	0.0507820149137925	0.577749313846536
DUSP18	chr22:30660519:A:G	IAV	CD8T	0.0105591553453282	0.0472179945368823	0.571849501677374
DUSP18	chr22:30660519:A:G	IAV	monocyte	-0.0136906663897736	0.0613711274616266	0.573235368883131
DUSP18	chr22:30660519:A:G	IAV	B	-0.000337285715415911	0.0500978598913218	0.64024190530304
DUSP18	chr22:30660519:A:G	IAV	CD4T	0.0140823736429897	0.0642678825960843	0.574179427972115
DUSP18	chr22:30660519:A:G	LPS	NK	0.0105854875260904	0.0547320599576933	0.57642876717781
DUSP18	chr22:30660519:A:G	LPS	CD8T	0.0099703590779452	0.0529548716942105	0.577811145055133
DUSP18	chr22:30660519:A:G	LPS	monocyte	-0.0127786631179519	0.0721026335388246	0.573543511043443
DUSP18	chr22:30660519:A:G	LPS	B	0.000399285008288955	0.0575481265215626	0.631767337512931
DUSP18	chr22:30660519:A:G	LPS	CD4T	0.0141190567905754	0.0703467483212323	0.57499586492073
DUSP18	chr22:30660519:A:G	Tcruzi	NK	0.0111171030254218	0.0563503432350658	0.578483455619449
DUSP18	chr22:30660519:A:G	Tcruzi	CD8T	0.0118059893434674	0.0591709098620421	0.57792338631822
DUSP18	chr22:30660519:A:G	Tcruzi	monocyte	-0.0239741839479328	0.077778476026498	0.538697304222002
DUSP18	chr22:30660519:A:G	Tcruzi	B	-0.000204791837597876	0.0549997122818861	0.637987274184659
DUSP18	chr22:30660519:A:G	Tcruzi	CD4T	0.0129431199908781	0.0707946846085124	0.583239845633002
DUSP18	chr22:30695152:A:G	NI	NK	-0.122082746887136	0.0717475586308005	0.0413304694103426
DUSP18	chr22:30695152:A:G	NI	CD8T	-0.199248316409129	0.0771314910700676	0.00233069702577493
DUSP18	chr22:30695152:A:G	NI	monocyte	-0.268442652523508	0.0974720136617078	0.000799133036822552
DUSP18	chr22:30695152:A:G	NI	B	-0.184011370858101	0.0783121369547463	0.00719591982284018
DUSP18	chr22:30695152:A:G	NI	CD4T	-0.164979518573947	0.0802482890159491	0.0224474952613742
DUSP18	chr22:30695152:A:G	IAV	NK	-0.0856371899431344	0.0717315068215917	0.108757042695277
DUSP18	chr22:30695152:A:G	IAV	CD8T	-0.107941348378282	0.0656836539536931	0.0446120458850805
DUSP18	chr22:30695152:A:G	IAV	monocyte	-0.21029803819408	0.08193586204749	0.00220283818805656
DUSP18	chr22:30695152:A:G	IAV	B	-0.177536613516707	0.0750607924147009	0.00461651508186833
DUSP18	chr22:30695152:A:G	IAV	CD4T	-0.15885522839792	0.0695829515210025	0.011719349943707
DUSP18	chr22:30695152:A:G	LPS	NK	-0.135706627119711	0.0717718369144108	0.0259828566310527
DUSP18	chr22:30695152:A:G	LPS	CD8T	-0.117901182819402	0.0671230932204218	0.040285122012905
DUSP18	chr22:30695152:A:G	LPS	monocyte	-0.221329360959906	0.0872086889115438	0.00360884557413554
DUSP18	chr22:30695152:A:G	LPS	B	-0.185843404072137	0.0767267433914113	0.00592377106070652
DUSP18	chr22:30695152:A:G	LPS	CD4T	-0.185449768901351	0.0748737885678801	0.00623150923200477
DUSP18	chr22:30695152:A:G	Tcruzi	NK	-0.140576742820734	0.0749223980727031	0.0261385331496732
DUSP18	chr22:30695152:A:G	Tcruzi	CD8T	-0.177566163961189	0.0712212582008935	0.0044114814299846
DUSP18	chr22:30695152:A:G	Tcruzi	monocyte	-0.206991031904059	0.0837091211150878	0.00594784771427837
DUSP18	chr22:30695152:A:G	Tcruzi	B	-0.200332655447166	0.0791048998355993	0.00252255443045768
DUSP18	chr22:30695152:A:G	Tcruzi	CD4T	-0.158369954608951	0.0762657228202183	0.0214549122232747
DUSP18	chr22:30730151:C:T	NI	NK	0.0806325023522402	0.0403603030079207	0.0201767663175208
DUSP18	chr22:30730151:C:T	NI	CD8T	0.138448626340604	0.0500647186298603	0.00164689208018092
DUSP18	chr22:30730151:C:T	NI	monocyte	0.100488814118867	0.0532768112394803	0.0203178861285384
DUSP18	chr22:30730151:C:T	NI	B	0.0660624511178814	0.0430172706821691	0.0585651633491376
DUSP18	chr22:30730151:C:T	NI	CD4T	0.0967581630078001	0.0457961208984162	0.018102000965152
DUSP18	chr22:30730151:C:T	IAV	NK	0.069694678832278	0.0378996150034383	0.0298039524901662
DUSP18	chr22:30730151:C:T	IAV	CD8T	0.0706837971803399	0.0360970400761544	0.0223153331941805
DUSP18	chr22:30730151:C:T	IAV	monocyte	0.0410214505833828	0.0431362649126431	0.163283583085028
DUSP18	chr22:30730151:C:T	IAV	B	0.0606084483602566	0.0399169536267753	0.0565328103092759
DUSP18	chr22:30730151:C:T	IAV	CD4T	0.0795390644603471	0.0392287825732111	0.0220348027650499
DUSP18	chr22:30730151:C:T	LPS	NK	0.0915201838950922	0.0420209358409237	0.0100812187718575
DUSP18	chr22:30730151:C:T	LPS	CD8T	0.0935965694485638	0.0382430714143108	0.00593378628236885
DUSP18	chr22:30730151:C:T	LPS	monocyte	0.0725359278600743	0.0482670010612694	0.0612197392839884
DUSP18	chr22:30730151:C:T	LPS	B	0.0645187227123263	0.0420391724030233	0.0593221766369283
DUSP18	chr22:30730151:C:T	LPS	CD4T	0.0851243291684889	0.0419202070118896	0.0225648504668149
DUSP18	chr22:30730151:C:T	Tcruzi	NK	0.0834302376957181	0.0420969931039207	0.0208503773161172
DUSP18	chr22:30730151:C:T	Tcruzi	CD8T	0.123569054246636	0.0446766364148096	0.00191015577697245
DUSP18	chr22:30730151:C:T	Tcruzi	monocyte	0.0427994542303529	0.0481190140224226	0.179036722265135
DUSP18	chr22:30730151:C:T	Tcruzi	B	0.0736673851003413	0.0420093834364685	0.0332108000016836
DUSP18	chr22:30730151:C:T	Tcruzi	CD4T	0.0897117205451696	0.043332066927774	0.0205330737887587
DUSP18	chr22:30734953:A:G	NI	NK	-0.0362141336712096	0.0675564908925011	0.404920290485018
DUSP18	chr22:30734953:A:G	NI	CD8T	-0.0602574035482268	0.086058195984308	0.345496716849296
DUSP18	chr22:30734953:A:G	NI	monocyte	-0.0252236023440989	0.0818112914616405	0.469335131572787
DUSP18	chr22:30734953:A:G	NI	B	-0.0247950270383075	0.0692393601457048	0.465950314215396
DUSP18	chr22:30734953:A:G	NI	CD4T	-0.0539118257052841	0.0892205730295894	0.378964604311835
DUSP18	chr22:30734953:A:G	IAV	NK	-0.0401087922900947	0.0672783567424791	0.380923242162661
DUSP18	chr22:30734953:A:G	IAV	CD8T	-0.036749660242969	0.0611240946347369	0.378835116623407
DUSP18	chr22:30734953:A:G	IAV	monocyte	-0.0278462802057582	0.0708901352951028	0.460063547553302
DUSP18	chr22:30734953:A:G	IAV	B	-0.0267367126886739	0.0624465751971698	0.442776514076331
DUSP18	chr22:30734953:A:G	IAV	CD4T	-0.0723008351396212	0.0963540511580709	0.323214995147211
DUSP18	chr22:30734953:A:G	LPS	NK	-0.0351602008141846	0.066990933930319	0.405088331492857
DUSP18	chr22:30734953:A:G	LPS	CD8T	-0.0443171869501701	0.0690839268203574	0.36500138826869
DUSP18	chr22:30734953:A:G	LPS	monocyte	-0.0282601471351157	0.0814081981502362	0.466891173252519
DUSP18	chr22:30734953:A:G	LPS	B	-0.032492620061964	0.071352042126409	0.43226139141595
DUSP18	chr22:30734953:A:G	LPS	CD4T	-0.0542406067216305	0.0854353945011743	0.371273658771576
DUSP18	chr22:30734953:A:G	Tcruzi	NK	-0.0422163670626661	0.0728919899518147	0.387638763170215
DUSP18	chr22:30734953:A:G	Tcruzi	CD8T	-0.0615906848861389	0.0861900362470276	0.336426407671137
DUSP18	chr22:30734953:A:G	Tcruzi	monocyte	-0.0198906695028201	0.0777304875850761	0.499430969272618
DUSP18	chr22:30734953:A:G	Tcruzi	B	-0.0258060970703491	0.0663120317272779	0.455252871801915
DUSP18	chr22:30734953:A:G	Tcruzi	CD4T	-0.0496775153771358	0.0833244179891151	0.386328632553977
DUSP18	chr22:30752533:G:A	NI	NK	0.0270649244101207	0.0390325689954637	0.278834602036768
DUSP18	chr22:30752533:G:A	NI	CD8T	0.0667349029930877	0.0501172620619611	0.12937138251685
DUSP18	chr22:30752533:G:A	NI	monocyte	0.057532377074336	0.0555139635535167	0.177130665505274
DUSP18	chr22:30752533:G:A	NI	B	0.033899883393217	0.0430980850666656	0.254770004564164
DUSP18	chr22:30752533:G:A	NI	CD4T	0.0680174277707365	0.0540714731103376	0.14547581973659
DUSP18	chr22:30752533:G:A	IAV	NK	0.0346792078493448	0.0379120534589712	0.217981925670977
DUSP18	chr22:30752533:G:A	IAV	CD8T	0.0352831017720919	0.0354801718282744	0.196308295194
DUSP18	chr22:30752533:G:A	IAV	monocyte	0.0320676598854282	0.0431964674196709	0.27065526348104
DUSP18	chr22:30752533:G:A	IAV	B	0.0359379957873786	0.0396931278885646	0.220277131344094
DUSP18	chr22:30752533:G:A	IAV	CD4T	0.0672674752107413	0.0493572806469395	0.128375934016599
DUSP18	chr22:30752533:G:A	LPS	NK	0.0403857951511628	0.0410875463891893	0.197815493341816
DUSP18	chr22:30752533:G:A	LPS	CD8T	0.0553767128598978	0.0432134450575373	0.132988638847057
DUSP18	chr22:30752533:G:A	LPS	monocyte	0.0465985517728151	0.0518712576708641	0.221459088321449
DUSP18	chr22:30752533:G:A	LPS	B	0.0398217843245801	0.0433760293834262	0.216623570543298
DUSP18	chr22:30752533:G:A	LPS	CD4T	0.0811840361175379	0.0569044943768133	0.115408929719999
DUSP18	chr22:30752533:G:A	Tcruzi	NK	0.0336323399532027	0.040867002083099	0.242652655588651
DUSP18	chr22:30752533:G:A	Tcruzi	CD8T	0.0619914221455264	0.046976354540988	0.131658556044106
DUSP18	chr22:30752533:G:A	Tcruzi	monocyte	0.0403047372977329	0.049259807161581	0.24819854910894
DUSP18	chr22:30752533:G:A	Tcruzi	B	0.0521143238230884	0.0472367120385488	0.165896579022036
DUSP18	chr22:30752533:G:A	Tcruzi	CD4T	0.0654224448414847	0.0510780712013876	0.143642729400379
DUSP2	chr2:96055162:C:T	NI	NK	0.0872261775642953	0.101823829133255	0.250281730535376
DUSP2	chr2:96055162:C:T	NI	CD8T	0.0877122139544659	0.100561456188677	0.258821217150143
DUSP2	chr2:96055162:C:T	NI	monocyte	0.0211838647364024	0.090111012768678	0.467824928441361
DUSP2	chr2:96055162:C:T	NI	B	0.0182123240018386	0.0769763849449475	0.474350856230982
DUSP2	chr2:96055162:C:T	NI	CD4T	0.084230091313775	0.109736851561488	0.292968750263719
DUSP2	chr2:96055162:C:T	IAV	NK	0.0742533690220975	0.0888744963904395	0.260740945921915
DUSP2	chr2:96055162:C:T	IAV	CD8T	0.061204779970885	0.0756567723398539	0.274596429211607
DUSP2	chr2:96055162:C:T	IAV	monocyte	0.0211288601740533	0.0743724345178065	0.466863502700059
DUSP2	chr2:96055162:C:T	IAV	B	0.00836829566382912	0.0677015988236319	0.508162959018186
DUSP2	chr2:96055162:C:T	IAV	CD4T	0.0791100291477066	0.0987685076761447	0.283570156813987
DUSP2	chr2:96055162:C:T	LPS	NK	0.0926189337145962	0.105525483270269	0.238878248942759
DUSP2	chr2:96055162:C:T	LPS	CD8T	0.0765920236972329	0.088035190962454	0.254285284076509
DUSP2	chr2:96055162:C:T	LPS	monocyte	0.0191061589594455	0.0847276304162555	0.478611057248244
DUSP2	chr2:96055162:C:T	LPS	B	0.0173924745389849	0.0760914181787795	0.473060582167709
DUSP2	chr2:96055162:C:T	LPS	CD4T	0.0860710747551838	0.106517684351846	0.280057064814892
DUSP2	chr2:96055162:C:T	Tcruzi	NK	0.080427245782038	0.0968354733859263	0.263294572874602
DUSP2	chr2:96055162:C:T	Tcruzi	CD8T	0.0844862716082002	0.0971214720731212	0.258111404661214
DUSP2	chr2:96055162:C:T	Tcruzi	monocyte	0.0257415723794057	0.087018921805591	0.459891416575827
DUSP2	chr2:96055162:C:T	Tcruzi	B	0.00637780486718375	0.074362039526493	0.518581535633637
DUSP2	chr2:96055162:C:T	Tcruzi	CD4T	0.0866411977219938	0.107485060661119	0.28309499788131
DUSP2	chr2:96066777:T:G	NI	NK	-0.0323129305549967	0.0446907534941863	0.361262289299897
DUSP2	chr2:96066777:T:G	NI	CD8T	-0.0352855430046967	0.045923235427665	0.352612990187888
DUSP2	chr2:96066777:T:G	NI	monocyte	0.0186087496410233	0.0509611776959735	0.482495008067318
DUSP2	chr2:96066777:T:G	NI	B	-0.019372878827433	0.0414384091308106	0.453221758976089
DUSP2	chr2:96066777:T:G	NI	CD4T	-0.0492139300996624	0.0603265874681404	0.327989347435023
DUSP2	chr2:96066777:T:G	IAV	NK	-0.0222820485632668	0.0368362996119122	0.403733945300863
DUSP2	chr2:96066777:T:G	IAV	CD8T	-0.0227629910756648	0.0347605886946628	0.385527388137955
DUSP2	chr2:96066777:T:G	IAV	monocyte	0.00855578795117047	0.0383998070181743	0.553314607294621
DUSP2	chr2:96066777:T:G	IAV	B	-0.0225128147930212	0.0394047429292111	0.41719472207923
DUSP2	chr2:96066777:T:G	IAV	CD4T	-0.0352319270549142	0.0477397269499517	0.361997383848516
DUSP2	chr2:96066777:T:G	LPS	NK	-0.0260747507866481	0.0400537850753379	0.385619931402056
DUSP2	chr2:96066777:T:G	LPS	CD8T	-0.0323794495356332	0.0413439381546988	0.342072708207969
DUSP2	chr2:96066777:T:G	LPS	monocyte	0.0086216542899207	0.0427853403452672	0.550160243044788
DUSP2	chr2:96066777:T:G	LPS	B	-0.014873243343548	0.0394343466388297	0.477991724525898
DUSP2	chr2:96066777:T:G	LPS	CD4T	-0.0378487312002142	0.0507227913627979	0.357969953400512
DUSP2	chr2:96066777:T:G	Tcruzi	NK	-0.029574129238422	0.0437527266879182	0.376952657655261
DUSP2	chr2:96066777:T:G	Tcruzi	CD8T	-0.0385272471693755	0.0473849283160524	0.334254772692688
DUSP2	chr2:96066777:T:G	Tcruzi	monocyte	0.0151381193644024	0.0470815039572294	0.517238972264336
DUSP2	chr2:96066777:T:G	Tcruzi	B	-0.0155809138630008	0.0385874923128376	0.471415487828354
DUSP2	chr2:96066777:T:G	Tcruzi	CD4T	-0.0499959119452372	0.0594086273474054	0.324879912765793
DUSP2	chr2:96071883:T:A	NI	NK	0.0199347034267153	0.0442173861818786	0.49259827607828
DUSP2	chr2:96071883:T:A	NI	CD8T	0.0257121842031731	0.049433824653591	0.470979468076178
DUSP2	chr2:96071883:T:A	NI	monocyte	-0.011935888237163	0.0554690282850967	0.556777471365809
DUSP2	chr2:96071883:T:A	NI	B	0.010533237208111	0.0447535513688255	0.567366618337325
DUSP2	chr2:96071883:T:A	NI	CD4T	0.0292285495162548	0.0604666389485977	0.474891297165742
DUSP2	chr2:96071883:T:A	IAV	NK	0.0223900344358238	0.0439089744781369	0.471518981839025
DUSP2	chr2:96071883:T:A	IAV	CD8T	0.0232041667133571	0.042261993945157	0.455684526565604
DUSP2	chr2:96071883:T:A	IAV	monocyte	-0.00748371310203139	0.0438553743891335	0.598700077824691
DUSP2	chr2:96071883:T:A	IAV	B	0.00282271652860798	0.0384924325011354	0.613210986319339
DUSP2	chr2:96071883:T:A	IAV	CD4T	0.0207951020380012	0.0495647382346791	0.50444495375508
DUSP2	chr2:96071883:T:A	LPS	NK	0.020374609279362	0.0442898764230197	0.485697185925923
DUSP2	chr2:96071883:T:A	LPS	CD8T	0.0228251263530151	0.0437036783358544	0.464738430927858
DUSP2	chr2:96071883:T:A	LPS	monocyte	-0.010005391791574	0.050698764358164	0.576120503282028
DUSP2	chr2:96071883:T:A	LPS	B	0.0010129794269462	0.0437686786238852	0.622714872081375
DUSP2	chr2:96071883:T:A	LPS	CD4T	0.0235881918073356	0.0539668347341813	0.495639505873381
DUSP2	chr2:96071883:T:A	Tcruzi	NK	0.0243477238210232	0.0483550609432635	0.470310106942584
DUSP2	chr2:96071883:T:A	Tcruzi	CD8T	0.0356263068770987	0.057020477687153	0.424824063170084
DUSP2	chr2:96071883:T:A	Tcruzi	monocyte	-0.0032756043857116	0.0504596775994447	0.623846850673075
DUSP2	chr2:96071883:T:A	Tcruzi	B	0.00827283992409623	0.0422469644058027	0.575184684213505
DUSP2	chr2:96071883:T:A	Tcruzi	CD4T	0.0299680778046688	0.0582150380365771	0.469798881593593
DUSP2	chr2:96101864:G:C	NI	NK	-0.076267452887383	0.0643202884263697	0.115943543616862
DUSP2	chr2:96101864:G:C	NI	CD8T	-0.105950818408055	0.0589618874226494	0.0354755927955823
DUSP2	chr2:96101864:G:C	NI	monocyte	0.411717147587131	0.0766245092933031	2.69328638652535e-09
DUSP2	chr2:96101864:G:C	NI	B	-0.0179833538870192	0.0650004959758776	0.391921213014227
DUSP2	chr2:96101864:G:C	NI	CD4T	-0.0725333826469917	0.0704077536173698	0.150535470628048
DUSP2	chr2:96101864:G:C	IAV	NK	-0.073946208891754	0.0597886038879137	0.106202462623347
DUSP2	chr2:96101864:G:C	IAV	CD8T	-0.0665263433887784	0.0609917680951995	0.134598571596901
DUSP2	chr2:96101864:G:C	IAV	monocyte	0.264889077613925	0.0628377576624578	4.8388419021683e-06
DUSP2	chr2:96101864:G:C	IAV	B	0.0242286733823662	0.0633339651950347	0.352165979527528
DUSP2	chr2:96101864:G:C	IAV	CD4T	-0.195829117791494	0.0720346416351471	0.00188414195720976
DUSP2	chr2:96101864:G:C	LPS	NK	-0.0670538393840348	0.0594975110589976	0.128632889165489
DUSP2	chr2:96101864:G:C	LPS	CD8T	-0.0955994668789023	0.0544219304396103	0.0384621564482816
DUSP2	chr2:96101864:G:C	LPS	monocyte	0.102782405856019	0.0574738079024843	0.0380502464094522
DUSP2	chr2:96101864:G:C	LPS	B	0.000700650371605782	0.0624246604240492	0.495626141273677
DUSP2	chr2:96101864:G:C	LPS	CD4T	-0.114331628014741	0.0618982944709975	0.0322012800330197
DUSP2	chr2:96101864:G:C	Tcruzi	NK	-0.0964055994314928	0.0703191949157535	0.0815671037344431
DUSP2	chr2:96101864:G:C	Tcruzi	CD8T	-0.0923394215421938	0.0596177687972204	0.0600923943650935
DUSP2	chr2:96101864:G:C	Tcruzi	monocyte	0.346074198547992	0.0710051496275284	1.38669811768668e-07
DUSP2	chr2:96101864:G:C	Tcruzi	B	0.00640053057671983	0.0640522199082209	0.460117597511536
DUSP2	chr2:96101864:G:C	Tcruzi	CD4T	-0.125818450886561	0.0668605737476278	0.0290842264985189
DUSP2	chr2:96124048:T:C	NI	NK	0.0885779497498877	0.0479199274408383	0.0310663715182321
DUSP2	chr2:96124048:T:C	NI	CD8T	0.143095445206002	0.0439272413172441	0.000680177104496815
DUSP2	chr2:96124048:T:C	NI	monocyte	-0.220202329392562	0.0571038451741593	1.77702388309831e-05
DUSP2	chr2:96124048:T:C	NI	B	0.0392371514959447	0.0486394872717525	0.208046363198402
DUSP2	chr2:96124048:T:C	NI	CD4T	0.257539359003658	0.0531589097856134	2.90788158959773e-07
DUSP2	chr2:96124048:T:C	IAV	NK	0.0716603231539673	0.0445016003035584	0.0523357225127166
DUSP2	chr2:96124048:T:C	IAV	CD8T	0.0428762890503807	0.0461011441393272	0.171469209540467
DUSP2	chr2:96124048:T:C	IAV	monocyte	-0.182271117469975	0.0488466446596281	3.06943508306956e-05
DUSP2	chr2:96124048:T:C	IAV	B	0.00110467836191427	0.0474637335884462	0.484269748247448
DUSP2	chr2:96124048:T:C	IAV	CD4T	0.212600295470058	0.0511765819035638	7.24094973540488e-06
DUSP2	chr2:96124048:T:C	LPS	NK	0.083812507430059	0.0438946647496733	0.0276110980155778
DUSP2	chr2:96124048:T:C	LPS	CD8T	0.111730435359024	0.0400407144818664	0.00284806234680047
DUSP2	chr2:96124048:T:C	LPS	monocyte	-0.102831278768702	0.0421421542444709	0.00753319311319489
DUSP2	chr2:96124048:T:C	LPS	B	0.049100520003737	0.0466199083102926	0.144651800443715
DUSP2	chr2:96124048:T:C	LPS	CD4T	0.224316527713785	0.0464641480774248	4.84931245384505e-07
DUSP2	chr2:96124048:T:C	Tcruzi	NK	0.0777982391305706	0.0514744839449827	0.0640530877912635
DUSP2	chr2:96124048:T:C	Tcruzi	CD8T	0.138929325884941	0.0443743694552776	0.00102076877931133
DUSP2	chr2:96124048:T:C	Tcruzi	monocyte	-0.143648583689188	0.0515491718259107	0.00275859131506073
DUSP2	chr2:96124048:T:C	Tcruzi	B	0.0255839970036161	0.0478008929218072	0.292814267001491
DUSP2	chr2:96124048:T:C	Tcruzi	CD4T	0.224641568818391	0.0496929594501768	3.82707787661823e-06
DUSP2	chr2:96151534:G:A	NI	NK	-0.143788865649393	0.13150086493213	0.143466582605972
DUSP2	chr2:96151534:G:A	NI	CD8T	-0.217003131442774	0.170772676983552	0.107439553554331
DUSP2	chr2:96151534:G:A	NI	monocyte	-0.121122179875586	0.150555383755599	0.22660547611692
DUSP2	chr2:96151534:G:A	NI	B	-0.0942139039087172	0.12166922039618	0.240371373174444
DUSP2	chr2:96151534:G:A	NI	CD4T	-0.25841955944146	0.205877536948821	0.108715198918532
DUSP2	chr2:96151534:G:A	IAV	NK	-0.126854233526716	0.118807072441092	0.150484259684884
DUSP2	chr2:96151534:G:A	IAV	CD8T	-0.126085798627461	0.112224863514156	0.137558141037331
DUSP2	chr2:96151534:G:A	IAV	monocyte	-0.0699317141387707	0.117845918465518	0.298212457780729
DUSP2	chr2:96151534:G:A	IAV	B	-0.04112792847807	0.102506905144313	0.351653717150427
DUSP2	chr2:96151534:G:A	IAV	CD4T	-0.196603743267172	0.161778676007197	0.121035786476562
DUSP2	chr2:96151534:G:A	LPS	NK	-0.15072501914101	0.133763496549677	0.134479844812804
DUSP2	chr2:96151534:G:A	LPS	CD8T	-0.160090376876644	0.131094521027584	0.119249036150129
DUSP2	chr2:96151534:G:A	LPS	monocyte	-0.132023188262971	0.149227397294203	0.204876547897998
DUSP2	chr2:96151534:G:A	LPS	B	-0.0781568752892717	0.116386205928447	0.270397437349489
DUSP2	chr2:96151534:G:A	LPS	CD4T	-0.227251839453619	0.181721881465623	0.113666871991261
DUSP2	chr2:96151534:G:A	Tcruzi	NK	-0.147303733377954	0.135217455060012	0.144121083381244
DUSP2	chr2:96151534:G:A	Tcruzi	CD8T	-0.195311753099552	0.15544821195903	0.111887845990114
DUSP2	chr2:96151534:G:A	Tcruzi	monocyte	-0.117728623460116	0.146676782715434	0.23163988955857
DUSP2	chr2:96151534:G:A	Tcruzi	B	-0.072857540858672	0.111866740264176	0.276938382295896
DUSP2	chr2:96151534:G:A	Tcruzi	CD4T	-0.23841151388947	0.189765035254558	0.11193687035646
DUSP2	chr2:96166961:T:C	NI	NK	0.0282627460233972	0.0526362966521161	0.448809365333443
DUSP2	chr2:96166961:T:C	NI	CD8T	0.0192987421571649	0.0502154764699181	0.50521478253939
DUSP2	chr2:96166961:T:C	NI	monocyte	0.0401462905988239	0.0678903395429552	0.400519528379833
DUSP2	chr2:96166961:T:C	NI	B	0.0205926616479588	0.0514726848921815	0.498693916011367
DUSP2	chr2:96166961:T:C	NI	CD4T	0.00555118546196798	0.0593517400901344	0.585571229563049
DUSP2	chr2:96166961:T:C	IAV	NK	0.0236227126867496	0.0468942083142866	0.461221940867445
DUSP2	chr2:96166961:T:C	IAV	CD8T	0.0198235065309759	0.0425179738954355	0.475271981288397
DUSP2	chr2:96166961:T:C	IAV	monocyte	0.0234582765788895	0.0503903341974485	0.472584137616981
DUSP2	chr2:96166961:T:C	IAV	B	0.019785931997899	0.0462146140921361	0.488509912754793
DUSP2	chr2:96166961:T:C	IAV	CD4T	0.00657361007908433	0.0506746648818684	0.581933271962174
DUSP2	chr2:96166961:T:C	LPS	NK	0.024102929775928	0.0490032395134942	0.46215595145677
DUSP2	chr2:96166961:T:C	LPS	CD8T	0.0176827070647407	0.0440551619733901	0.494521391333098
DUSP2	chr2:96166961:T:C	LPS	monocyte	0.0374175850293178	0.06331165363873	0.416756441198597
DUSP2	chr2:96166961:T:C	LPS	B	0.0203730756643585	0.0507619541442632	0.493790026806637
DUSP2	chr2:96166961:T:C	LPS	CD4T	0.00385594435539623	0.0550368125718549	0.595403973589778
DUSP2	chr2:96166961:T:C	Tcruzi	NK	0.0314544505490487	0.0565511852862258	0.438194942173694
DUSP2	chr2:96166961:T:C	Tcruzi	CD8T	0.0233174154819451	0.0510732082895832	0.479545171530425
DUSP2	chr2:96166961:T:C	Tcruzi	monocyte	0.0331096487433892	0.0619181393741706	0.444269749495625
DUSP2	chr2:96166961:T:C	Tcruzi	B	0.0184248850402864	0.0484987759227913	0.502807324364833
DUSP2	chr2:96166961:T:C	Tcruzi	CD4T	0.00626744452363008	0.0556477138506193	0.585811729405389
DUSP2	chr2:96173127:C:G	NI	NK	0.181316321031255	0.119090974274711	0.0517930197621313
DUSP2	chr2:96173127:C:G	NI	CD8T	0.203269138934365	0.117973901911818	0.042721789502697
DUSP2	chr2:96173127:C:G	NI	monocyte	-0.021647094315621	0.126202849669266	0.457084659332996
DUSP2	chr2:96173127:C:G	NI	B	0.060977687446815	0.106649944983381	0.274653332953626
DUSP2	chr2:96173127:C:G	NI	CD4T	0.266241939548878	0.151313758611479	0.0379834738378901
DUSP2	chr2:96173127:C:G	IAV	NK	0.156610271787284	0.106519039747172	0.0593159570009021
DUSP2	chr2:96173127:C:G	IAV	CD8T	0.155909688874009	0.10001314629941	0.049124758764931
DUSP2	chr2:96173127:C:G	IAV	monocyte	-0.030819463111344	0.10574998818656	0.411110813354921
DUSP2	chr2:96173127:C:G	IAV	B	0.0740236185324602	0.0946755349030179	0.213057560439632
DUSP2	chr2:96173127:C:G	IAV	CD4T	0.22718982338881	0.132513121262739	0.0400315312434365
DUSP2	chr2:96173127:C:G	LPS	NK	0.20724109476005	0.128981031262641	0.0404203024558545
DUSP2	chr2:96173127:C:G	LPS	CD8T	0.190044019480401	0.109941911301516	0.0383190413551383
DUSP2	chr2:96173127:C:G	LPS	monocyte	-0.071206020724214	0.128475653356593	0.312730072422753
DUSP2	chr2:96173127:C:G	LPS	B	0.0942459914149763	0.106701978574138	0.185818944840889
DUSP2	chr2:96173127:C:G	LPS	CD4T	0.259613292837542	0.145417721485881	0.035947968680774
DUSP2	chr2:96173127:C:G	Tcruzi	NK	0.174307004557288	0.118718920397266	0.0598233606855769
DUSP2	chr2:96173127:C:G	Tcruzi	CD8T	0.211210354664987	0.120607960202546	0.0382262452752769
DUSP2	chr2:96173127:C:G	Tcruzi	monocyte	-0.0112546968954737	0.120624238638091	0.483867864841778
DUSP2	chr2:96173127:C:G	Tcruzi	B	0.0941725501933859	0.104270269884316	0.179767426252468
DUSP2	chr2:96173127:C:G	Tcruzi	CD4T	0.251079243276194	0.142222668536889	0.0384237686288597
DUSP2	chr2:96193918:G:A	NI	NK	0.0498503978542487	0.0874600576940332	0.384905307929645
DUSP2	chr2:96193918:G:A	NI	CD8T	0.0188002437956538	0.0746293647141327	0.503858370700848
DUSP2	chr2:96193918:G:A	NI	monocyte	0.0032306280802708	0.0872874787707788	0.557266422664792
DUSP2	chr2:96193918:G:A	NI	B	-0.0686584379408761	0.102148710610209	0.342622793200276
DUSP2	chr2:96193918:G:A	NI	CD4T	-0.00822380267108046	0.0890477520302414	0.550506124244936
DUSP2	chr2:96193918:G:A	IAV	NK	0.0424606151511852	0.0783426883661881	0.396153760755419
DUSP2	chr2:96193918:G:A	IAV	CD8T	0.0329140305383278	0.0697688770405659	0.424506794629065
DUSP2	chr2:96193918:G:A	IAV	monocyte	0.0281927659851857	0.0791687349449172	0.469015900778311
DUSP2	chr2:96193918:G:A	IAV	B	-0.0533103599916286	0.0860728168843919	0.361615657681302
DUSP2	chr2:96193918:G:A	IAV	CD4T	-0.0021366167364274	0.0769454824047794	0.574536499722379
DUSP2	chr2:96193918:G:A	LPS	NK	0.0415806251453311	0.0800029788652683	0.404341737940226
DUSP2	chr2:96193918:G:A	LPS	CD8T	0.0196028887263595	0.0661234829221027	0.486015085918432
DUSP2	chr2:96193918:G:A	LPS	monocyte	0.0142170599073242	0.0807205822423953	0.520351287828964
DUSP2	chr2:96193918:G:A	LPS	B	-0.0846981172386408	0.116776499677408	0.31138868643681
DUSP2	chr2:96193918:G:A	LPS	CD4T	-0.0218205319312091	0.0853737663764272	0.501326209515427
DUSP2	chr2:96193918:G:A	Tcruzi	NK	0.0513026355971693	0.0907570592259098	0.385311862367911
DUSP2	chr2:96193918:G:A	Tcruzi	CD8T	0.0153650301150558	0.071677356725788	0.514374300252437
DUSP2	chr2:96193918:G:A	Tcruzi	monocyte	0.00186176393060907	0.0855776207359544	0.57173148637181
DUSP2	chr2:96193918:G:A	Tcruzi	B	-0.0658569806569087	0.0981218180517575	0.340981866791755
DUSP2	chr2:96193918:G:A	Tcruzi	CD4T	-0.00923589431967982	0.0840602167208435	0.54922819546819
DUSP22	chr6:195906:G:A	NI	NK	0.0125783271141232	0.0745893653071176	0.464772280340253
DUSP22	chr6:195906:G:A	NI	CD8T	0.112938748598196	0.112235115164232	0.186639508797799
DUSP22	chr6:195906:G:A	NI	monocyte	-0.0913604029951234	0.115937838875408	0.25630306598984
DUSP22	chr6:195906:G:A	NI	B	0.0389340672507984	0.0881304591034464	0.389004176170955
DUSP22	chr6:195906:G:A	NI	CD4T	0.103724848540106	0.110053607345022	0.214418413339847
DUSP22	chr6:195906:G:A	IAV	NK	0.000466799961374295	0.0679289456956703	0.521948622927848
DUSP22	chr6:195906:G:A	IAV	CD8T	0.0491316700881101	0.0705731865413777	0.287770843073541
DUSP22	chr6:195906:G:A	IAV	monocyte	-0.0818199796757372	0.0956004153654339	0.243994804936491
DUSP22	chr6:195906:G:A	IAV	B	-0.0179069082189939	0.0738591567417429	0.477557225019581
DUSP22	chr6:195906:G:A	IAV	CD4T	0.0721923854016174	0.0843603821948139	0.245541219615382
DUSP22	chr6:195906:G:A	LPS	NK	-0.00034672665149699	0.0747625389423549	0.521948901136222
DUSP22	chr6:195906:G:A	LPS	CD8T	0.0714953931773939	0.0828804509702549	0.233701494697918
DUSP22	chr6:195906:G:A	LPS	monocyte	-0.0944165748795692	0.116528569537601	0.252065457812681
DUSP22	chr6:195906:G:A	LPS	B	-0.0226001601443262	0.0844561679330443	0.468718800354918
DUSP22	chr6:195906:G:A	LPS	CD4T	0.0782477298142167	0.0926664272659409	0.24775840760373
DUSP22	chr6:195906:G:A	Tcruzi	NK	0.026612645240041	0.0776946511743478	0.409931006227115
DUSP22	chr6:195906:G:A	Tcruzi	CD8T	0.0975608568792398	0.100455363534243	0.199469603510551
DUSP22	chr6:195906:G:A	Tcruzi	monocyte	-0.0704117896481868	0.10369725076975	0.302009833596603
DUSP22	chr6:195906:G:A	Tcruzi	B	-0.00887589295154489	0.0795195453828352	0.524478854070689
DUSP22	chr6:195906:G:A	Tcruzi	CD4T	0.0997080470664071	0.104698250075071	0.213591443216721
DUSP22	chr6:206385:G:T	NI	NK	0.0188138819835332	0.0515753447034141	0.357013817993293
DUSP22	chr6:206385:G:T	NI	CD8T	0.0656562219922376	0.0551788189545421	0.122027569500466
DUSP22	chr6:206385:G:T	NI	monocyte	-0.0166878538693107	0.0651246340055113	0.417627982158394
DUSP22	chr6:206385:G:T	NI	B	-0.0342460930958676	0.0617706002383134	0.317605391852583
DUSP22	chr6:206385:G:T	NI	CD4T	0.151862563380559	0.0786548014284754	0.0338687731897209
DUSP22	chr6:206385:G:T	IAV	NK	0.00392838356793785	0.0472446495243248	0.457954725808212
DUSP22	chr6:206385:G:T	IAV	CD8T	0.0214207738140165	0.0459567513958029	0.310381256358609
DUSP22	chr6:206385:G:T	IAV	monocyte	-0.0209829712036782	0.0522980735730974	0.365152615217837
DUSP22	chr6:206385:G:T	IAV	B	-0.0305765737971336	0.0542432062042085	0.31326430697684
DUSP22	chr6:206385:G:T	IAV	CD4T	0.114431935933987	0.0606645264803085	0.0383042972414389
DUSP22	chr6:206385:G:T	LPS	NK	0.023928133220199	0.0503418953221343	0.320011047873934
DUSP22	chr6:206385:G:T	LPS	CD8T	0.0459509124724901	0.0484221029437505	0.173484949442334
DUSP22	chr6:206385:G:T	LPS	monocyte	-0.0214106532249456	0.0652682712270278	0.390752407823841
DUSP22	chr6:206385:G:T	LPS	B	-0.0253667574556979	0.0579555454503417	0.358726796954233
DUSP22	chr6:206385:G:T	LPS	CD4T	0.118211126658935	0.0639397112643271	0.0415541029199032
DUSP22	chr6:206385:G:T	Tcruzi	NK	0.00369091436195461	0.0557328429034618	0.459056438115071
DUSP22	chr6:206385:G:T	Tcruzi	CD8T	0.0806674019685239	0.0569046716795876	0.0787066350750491
DUSP22	chr6:206385:G:T	Tcruzi	monocyte	0.00313921583563818	0.0632738502296249	0.493820545133062
DUSP22	chr6:206385:G:T	Tcruzi	B	-0.0190649780166313	0.056703154620408	0.396198448562995
DUSP22	chr6:206385:G:T	Tcruzi	CD4T	0.160076380577526	0.0816687332379829	0.0318105099809053
DUSP22	chr6:226715:A:G	NI	NK	0.021254076903616	0.0540998716816702	0.465098194724062
DUSP22	chr6:226715:A:G	NI	CD8T	0.0265940067874687	0.0577130327210057	0.439831349662986
DUSP22	chr6:226715:A:G	NI	monocyte	0.00699282680641968	0.0667482580706324	0.539577226824056
DUSP22	chr6:226715:A:G	NI	B	0.0581913432741806	0.0778487994265847	0.329928148043522
DUSP22	chr6:226715:A:G	NI	CD4T	0.0463912504892913	0.075142061031	0.380136683103317
DUSP22	chr6:226715:A:G	IAV	NK	0.0033982767649679	0.0468236365959765	0.560896192323456
DUSP22	chr6:226715:A:G	IAV	CD8T	0.0227696813242952	0.0484457628475856	0.43556538624069
DUSP22	chr6:226715:A:G	IAV	monocyte	0.00750673155169828	0.0530483588388437	0.548651947442236
DUSP22	chr6:226715:A:G	IAV	B	0.0503721318044996	0.068341319467563	0.331066810944932
DUSP22	chr6:226715:A:G	IAV	CD4T	0.0293864068488197	0.0572650751617218	0.422867861522558
DUSP22	chr6:226715:A:G	LPS	NK	-0.000917982738141257	0.0525938131072123	0.58164274944665
DUSP22	chr6:226715:A:G	LPS	CD8T	0.0171210723501697	0.0490751077849059	0.469953601352304
DUSP22	chr6:226715:A:G	LPS	monocyte	0.0171589243777371	0.0672271722403599	0.503318320542595
DUSP22	chr6:226715:A:G	LPS	B	0.062036031599325	0.0806967864048439	0.316521053854889
DUSP22	chr6:226715:A:G	LPS	CD4T	0.0423838328003425	0.0681350960367185	0.383451185268773
DUSP22	chr6:226715:A:G	Tcruzi	NK	0.00914610996140707	0.0526744848695025	0.53028951273347
DUSP22	chr6:226715:A:G	Tcruzi	CD8T	0.0154895044739316	0.0538034321766955	0.488902363444319
DUSP22	chr6:226715:A:G	Tcruzi	monocyte	0.00275897536448889	0.0645694594245184	0.572260081843466
DUSP22	chr6:226715:A:G	Tcruzi	B	0.0564260417543364	0.0755067954277682	0.327074797475332
DUSP22	chr6:226715:A:G	Tcruzi	CD4T	0.0374951551448458	0.0672851538046292	0.406979097090788
DUSP22	chr6:233675:G:A	NI	NK	-0.00840979214830497	0.0435541918152692	0.548290392669854
DUSP22	chr6:233675:G:A	NI	CD8T	-0.036524333018063	0.057876017674577	0.408208879799928
DUSP22	chr6:233675:G:A	NI	monocyte	-0.0333598405943196	0.0650304209791863	0.426376730899515
DUSP22	chr6:233675:G:A	NI	B	-0.024018878228215	0.0519242956297213	0.46714467909861
DUSP22	chr6:233675:G:A	NI	CD4T	-0.0456884265299478	0.0703438347496156	0.394161200078481
DUSP22	chr6:233675:G:A	IAV	NK	-0.00568478946055542	0.0399138083600155	0.563346434270207
DUSP22	chr6:233675:G:A	IAV	CD8T	-0.0162041337639425	0.0390056791729603	0.47990156809422
DUSP22	chr6:233675:G:A	IAV	monocyte	-0.0217051643590004	0.0492820953053888	0.476826367812328
DUSP22	chr6:233675:G:A	IAV	B	-0.0155589576331339	0.0427983848995393	0.498447374304304
DUSP22	chr6:233675:G:A	IAV	CD4T	-0.0272455156419713	0.0515160173943939	0.445778852168334
DUSP22	chr6:233675:G:A	LPS	NK	-0.0127935462020894	0.0434544780357055	0.515179522375727
DUSP22	chr6:233675:G:A	LPS	CD8T	-0.0293394416992424	0.049079754150337	0.414779599535558
DUSP22	chr6:233675:G:A	LPS	monocyte	-0.0201669877344701	0.0593000156400458	0.493173240367798
DUSP22	chr6:233675:G:A	LPS	B	-0.0222252614612038	0.0503984637572827	0.469661906020195
DUSP22	chr6:233675:G:A	LPS	CD4T	-0.0372201078623338	0.0608883225433757	0.413589594822476
DUSP22	chr6:233675:G:A	Tcruzi	NK	-0.0126137172107563	0.0452339725499822	0.521280680264559
DUSP22	chr6:233675:G:A	Tcruzi	CD8T	-0.0418801418845479	0.0617659835642876	0.38398233217148
DUSP22	chr6:233675:G:A	Tcruzi	monocyte	-0.0337663203998142	0.0635418276153267	0.437604631635864
DUSP22	chr6:233675:G:A	Tcruzi	B	-0.0236238605931847	0.0499001598671348	0.460538401355479
DUSP22	chr6:233675:G:A	Tcruzi	CD4T	-0.0415583456357341	0.06489830188631	0.404207928255769
DUSP22	chr6:240402:A:G	NI	NK	-0.0205745295426446	0.0397236445690081	0.376271352707523
DUSP22	chr6:240402:A:G	NI	CD8T	-0.0389481704472442	0.0448496856567498	0.268232101747364
DUSP22	chr6:240402:A:G	NI	monocyte	-0.0131276823868247	0.05046177968476	0.46621953959859
DUSP22	chr6:240402:A:G	NI	B	0.0200665100468961	0.0471633530223455	0.440135705977511
DUSP22	chr6:240402:A:G	NI	CD4T	-0.0659219485807397	0.0601097432888643	0.204342180913658
DUSP22	chr6:240402:A:G	IAV	NK	-0.01847742960342	0.0358677091019424	0.378594253920479
DUSP22	chr6:240402:A:G	IAV	CD8T	-0.0195385618544886	0.0346530862000688	0.3552490208779
DUSP22	chr6:240402:A:G	IAV	monocyte	-0.00100125854751334	0.039196462714252	0.55965258402086
DUSP22	chr6:240402:A:G	IAV	B	0.0207384398492535	0.0429386720756278	0.418478180544889
DUSP22	chr6:240402:A:G	IAV	CD4T	-0.0450702762425139	0.0448384614393924	0.234975743697143
DUSP22	chr6:240402:A:G	LPS	NK	-0.0111755240830259	0.0384175465735967	0.443887923028035
DUSP22	chr6:240402:A:G	LPS	CD8T	-0.0323619562577423	0.0395571652941195	0.278623057418573
DUSP22	chr6:240402:A:G	LPS	monocyte	0.0241436152288362	0.0558656776546819	0.422925489818203
DUSP22	chr6:240402:A:G	LPS	B	0.0109350128625014	0.0428885230900747	0.497283485890312
DUSP22	chr6:240402:A:G	LPS	CD4T	-0.0730374108386402	0.0620155992572415	0.187347010119645
DUSP22	chr6:240402:A:G	Tcruzi	NK	-0.0295329052010808	0.0436117180306658	0.323563257542892
DUSP22	chr6:240402:A:G	Tcruzi	CD8T	-0.0494698702132615	0.0488849761460123	0.223827053648839
DUSP22	chr6:240402:A:G	Tcruzi	monocyte	-0.0044601865603229	0.0479059394676205	0.532907388684684
DUSP22	chr6:240402:A:G	Tcruzi	B	0.0144307593720204	0.0434345529438814	0.47211041128784
DUSP22	chr6:240402:A:G	Tcruzi	CD4T	-0.0558101994823871	0.0536199185666167	0.222857994888492
DUSP22	chr6:244311:T:A	NI	NK	-0.0766189335149149	0.0985064284972478	0.265848477248896
DUSP22	chr6:244311:T:A	NI	CD8T	-0.0362245587671445	0.0786222273856103	0.384097243063863
DUSP22	chr6:244311:T:A	NI	monocyte	-0.0911073402927754	0.113327956311948	0.258821829980271
DUSP22	chr6:244311:T:A	NI	B	-0.0817317151273853	0.0985769580646547	0.261914050280299
DUSP22	chr6:244311:T:A	NI	CD4T	-0.0584274670657132	0.0955339702760215	0.339652597922984
DUSP22	chr6:244311:T:A	IAV	NK	-0.0443174750108474	0.0696336684442446	0.331965317617442
DUSP22	chr6:244311:T:A	IAV	CD8T	-0.0386569381422788	0.0647811624310785	0.343227859474423
DUSP22	chr6:244311:T:A	IAV	monocyte	-0.0517252463542664	0.0796470815134949	0.330319063182063
DUSP22	chr6:244311:T:A	IAV	B	-0.0659386073725838	0.0827300556217932	0.272649190844101
DUSP22	chr6:244311:T:A	IAV	CD4T	-0.0448875496012688	0.0779808321419336	0.354721793600833
DUSP22	chr6:244311:T:A	LPS	NK	-0.0521408659060416	0.0767151708730788	0.313484449769218
DUSP22	chr6:244311:T:A	LPS	CD8T	-0.0553981265414163	0.0756588140042944	0.296689897321126
DUSP22	chr6:244311:T:A	LPS	monocyte	-0.075255767992031	0.104120600180938	0.294515882594778
DUSP22	chr6:244311:T:A	LPS	B	-0.0990257235945507	0.111836293161689	0.230735193842181
DUSP22	chr6:244311:T:A	LPS	CD4T	-0.0724730674588244	0.0947861995377085	0.290844748210877
DUSP22	chr6:244311:T:A	Tcruzi	NK	-0.0493694293682539	0.0787467262523243	0.333409354250986
DUSP22	chr6:244311:T:A	Tcruzi	CD8T	-0.0490725329570994	0.0776933240613719	0.334575692103843
DUSP22	chr6:244311:T:A	Tcruzi	monocyte	-0.0786455694643324	0.103963752637018	0.289039456383165
DUSP22	chr6:244311:T:A	Tcruzi	B	-0.0822727362152317	0.0976776585430662	0.253666395266274
DUSP22	chr6:244311:T:A	Tcruzi	CD4T	-0.0593507525678376	0.0911309605214522	0.330809949525164
DUSP22	chr6:255562:C:T	NI	NK	0.0783212821567796	0.0518848173072997	0.0621713644846185
DUSP22	chr6:255562:C:T	NI	CD8T	0.101476610823459	0.0521451089986252	0.0237172907692111
DUSP22	chr6:255562:C:T	NI	monocyte	-0.0571529690675214	0.0621706732600226	0.176197230585615
DUSP22	chr6:255562:C:T	NI	B	-0.106221094382376	0.0616321670497154	0.0341284291430614
DUSP22	chr6:255562:C:T	NI	CD4T	0.16513143187516	0.0635182413140729	0.0024520540169755
DUSP22	chr6:255562:C:T	IAV	NK	0.0983936438225955	0.0481911373229237	0.0150068834416618
DUSP22	chr6:255562:C:T	IAV	CD8T	0.0301049638542611	0.0484693198443015	0.249561870473223
DUSP22	chr6:255562:C:T	IAV	monocyte	-0.0363888543421199	0.0487520842919819	0.224847218454346
DUSP22	chr6:255562:C:T	IAV	B	-0.0785452993168341	0.0538006478547242	0.0635585534281625
DUSP22	chr6:255562:C:T	IAV	CD4T	0.0903208094784159	0.0456391301874329	0.0229734399057619
DUSP22	chr6:255562:C:T	LPS	NK	0.0907646641328538	0.0506136985043232	0.0320493682444097
DUSP22	chr6:255562:C:T	LPS	CD8T	0.0698842503128932	0.0472567852732554	0.0673253627463905
DUSP22	chr6:255562:C:T	LPS	monocyte	-0.107591306614295	0.0658142424445057	0.0447877469468996
DUSP22	chr6:255562:C:T	LPS	B	-0.0546486004864829	0.0537663644286187	0.151551792951014
DUSP22	chr6:255562:C:T	LPS	CD4T	0.11307027801266	0.0510891171800116	0.0119958171242006
DUSP22	chr6:255562:C:T	Tcruzi	NK	0.137819249610141	0.0620438141217184	0.0060776753900667
DUSP22	chr6:255562:C:T	Tcruzi	CD8T	0.0871480070475201	0.0503964763392226	0.0406665967109771
DUSP22	chr6:255562:C:T	Tcruzi	monocyte	-0.0824089722731642	0.0625267577978903	0.088755766608235
DUSP22	chr6:255562:C:T	Tcruzi	B	-0.0922929837076117	0.0590184913027799	0.0499501492662153
DUSP22	chr6:255562:C:T	Tcruzi	CD4T	0.113584466743672	0.0551638088298815	0.0184986685696898
DUSP22	chr6:255796:T:C	NI	NK	0.156905677382934	0.092334354662478	0.0383938487255079
DUSP22	chr6:255796:T:C	NI	CD8T	0.174522112749783	0.0913801227873842	0.0291978106346974
DUSP22	chr6:255796:T:C	NI	monocyte	0.237119754501854	0.114486607178268	0.0148840913384308
DUSP22	chr6:255796:T:C	NI	B	0.206400911379726	0.100502013685846	0.015722170995237
DUSP22	chr6:255796:T:C	NI	CD4T	0.210931150685536	0.102769660142214	0.0222428931050055
DUSP22	chr6:255796:T:C	IAV	NK	0.146871790313587	0.0876363881271013	0.0377342182301647
DUSP22	chr6:255796:T:C	IAV	CD8T	0.133580977862698	0.086576480427026	0.0476262761311315
DUSP22	chr6:255796:T:C	IAV	monocyte	0.188088914078744	0.0941536838016453	0.0202538607210031
DUSP22	chr6:255796:T:C	IAV	B	0.192570898033368	0.0934090855922361	0.0132306699371274
DUSP22	chr6:255796:T:C	IAV	CD4T	0.201179987110519	0.0888273345620588	0.0126494340254668
DUSP22	chr6:255796:T:C	LPS	NK	0.148645764835018	0.0909886514676021	0.0458842381728889
DUSP22	chr6:255796:T:C	LPS	CD8T	0.182443665286129	0.086744133835396	0.0140208193428847
DUSP22	chr6:255796:T:C	LPS	monocyte	0.20786728912393	0.110524531708692	0.0275839074279624
DUSP22	chr6:255796:T:C	LPS	B	0.207797795339178	0.0987188672330165	0.0139650440333804
DUSP22	chr6:255796:T:C	LPS	CD4T	0.214074674311342	0.0957191675517229	0.0140014656771923
DUSP22	chr6:255796:T:C	Tcruzi	NK	0.158494883363771	0.0939836373423489	0.0407119795527917
DUSP22	chr6:255796:T:C	Tcruzi	CD8T	0.169198916910516	0.0894159480273122	0.0294020385273404
DUSP22	chr6:255796:T:C	Tcruzi	monocyte	0.247268679102396	0.11744684228678	0.0117341029377895
DUSP22	chr6:255796:T:C	Tcruzi	B	0.185273885034213	0.0946485460689302	0.0217486891518286
DUSP22	chr6:255796:T:C	Tcruzi	CD4T	0.22892527846185	0.101273333673518	0.0114771426096961
DUSP22	chr6:293200:C:T	NI	NK	0.0185653849013055	0.071386068220137	0.470512805397862
DUSP22	chr6:293200:C:T	NI	CD8T	0.0232850027913418	0.0779834685017527	0.45578468861618
DUSP22	chr6:293200:C:T	NI	monocyte	0.0858653463703481	0.114204215733106	0.284504567473525
DUSP22	chr6:293200:C:T	NI	B	0.0958491473907845	0.115387265546432	0.261049177242526
DUSP22	chr6:293200:C:T	NI	CD4T	0.0330985002293436	0.0942398052519265	0.434590779003557
DUSP22	chr6:293200:C:T	IAV	NK	0.0281736453732995	0.0677588935643642	0.420328910736944
DUSP22	chr6:293200:C:T	IAV	CD8T	0.0232345035768463	0.0627138204668457	0.433721504502655
DUSP22	chr6:293200:C:T	IAV	monocyte	0.0820045983723548	0.102578791567958	0.277182604272641
DUSP22	chr6:293200:C:T	IAV	B	0.0719217524526678	0.0909913681855719	0.27900134726896
DUSP22	chr6:293200:C:T	IAV	CD4T	0.0528643337797994	0.0850466647405789	0.352454432148966
DUSP22	chr6:293200:C:T	LPS	NK	0.019911397025115	0.0710087317240089	0.459734902515687
DUSP22	chr6:293200:C:T	LPS	CD8T	0.0173018830063149	0.0684787325550231	0.466235462294998
DUSP22	chr6:293200:C:T	LPS	monocyte	0.0754907863770167	0.108757592852145	0.312894663680601
DUSP22	chr6:293200:C:T	LPS	B	0.0953233523026318	0.113400557028123	0.256676406612425
DUSP22	chr6:293200:C:T	LPS	CD4T	0.0427963886999657	0.0881678198670316	0.395171687233173
DUSP22	chr6:293200:C:T	Tcruzi	NK	0.0196753371043317	0.0738534118179921	0.467018425125646
DUSP22	chr6:293200:C:T	Tcruzi	CD8T	0.0259139464681495	0.0753810944539314	0.441373433983782
DUSP22	chr6:293200:C:T	Tcruzi	monocyte	0.064317990072402	0.100260422115869	0.336528852556125
DUSP22	chr6:293200:C:T	Tcruzi	B	0.0959832761649488	0.114638715738463	0.254105806397613
DUSP22	chr6:293200:C:T	Tcruzi	CD4T	0.0357464915468323	0.0891408963503069	0.422967072060411
DUSP22	chr6:316500:A:G	NI	NK	-0.00402080481557674	0.0568350314988799	0.554264784321575
DUSP22	chr6:316500:A:G	NI	CD8T	-0.0338129840102457	0.0654471500840773	0.416552674079983
DUSP22	chr6:316500:A:G	NI	monocyte	-0.0237392757409428	0.073938195378246	0.462725517333969
DUSP22	chr6:316500:A:G	NI	B	-0.063282475896811	0.0825141262158569	0.319800219826523
DUSP22	chr6:316500:A:G	NI	CD4T	-0.0128802119789696	0.0724151194735466	0.514403353961336
DUSP22	chr6:316500:A:G	IAV	NK	-0.0104039538100157	0.0507788396190998	0.514705577848453
DUSP22	chr6:316500:A:G	IAV	CD8T	-0.0184873560218839	0.0496206428636296	0.461173199838024
DUSP22	chr6:316500:A:G	IAV	monocyte	-0.0574562955601918	0.0879482608639448	0.338827033437105
DUSP22	chr6:316500:A:G	IAV	B	-0.0600429784596148	0.0765549330922153	0.308703315519798
DUSP22	chr6:316500:A:G	IAV	CD4T	-0.022772826068578	0.0592147856308954	0.458308585944098
DUSP22	chr6:316500:A:G	LPS	NK	-0.015068321336554	0.0555107154509929	0.490918077794824
DUSP22	chr6:316500:A:G	LPS	CD8T	-0.0266841381813934	0.0559610814035642	0.425180616875601
DUSP22	chr6:316500:A:G	LPS	monocyte	-0.00361994265641654	0.0758137839704688	0.54763002296203
DUSP22	chr6:316500:A:G	LPS	B	-0.0757585539685523	0.0923653687214963	0.291930409604707
DUSP22	chr6:316500:A:G	LPS	CD4T	-0.0327676537815024	0.067688210511617	0.424785984930525
DUSP22	chr6:316500:A:G	Tcruzi	NK	-0.00546989599970173	0.0590683395672836	0.546000904044753
DUSP22	chr6:316500:A:G	Tcruzi	CD8T	-0.0204001080927904	0.0588583849565823	0.46870139824129
DUSP22	chr6:316500:A:G	Tcruzi	monocyte	-0.0104644720195494	0.0718961661657225	0.526157817556599
DUSP22	chr6:316500:A:G	Tcruzi	B	-0.0600336388452509	0.0792059735655509	0.320563528876915
DUSP22	chr6:316500:A:G	Tcruzi	CD4T	-0.0215105790982951	0.0679503753840345	0.478312435362622
DUSP22	chr6:411954:C:T	NI	NK	-0.00504763340863385	0.0425362919058873	0.568735316508747
DUSP22	chr6:411954:C:T	NI	CD8T	0.0056912285466761	0.0452140962696667	0.574974600441103
DUSP22	chr6:411954:C:T	NI	monocyte	-0.0677611955517261	0.0776150620729242	0.271250041580187
DUSP22	chr6:411954:C:T	NI	B	-0.0265209816699038	0.0507487471895236	0.422470418824007
DUSP22	chr6:411954:C:T	NI	CD4T	0.0052478330544235	0.0532379712384797	0.577809484540093
DUSP22	chr6:411954:C:T	IAV	NK	-0.00582544490541221	0.0384575554839546	0.55623979404845
DUSP22	chr6:411954:C:T	IAV	CD8T	-0.00326371472025607	0.0366600765215141	0.57696508800969
DUSP22	chr6:411954:C:T	IAV	monocyte	-0.0387670130961961	0.052293872877527	0.346700391146915
DUSP22	chr6:411954:C:T	IAV	B	-0.0317043791835914	0.0489971632183871	0.377465776762573
DUSP22	chr6:411954:C:T	IAV	CD4T	-0.00739401096796426	0.0431675664340379	0.548459913660784
DUSP22	chr6:411954:C:T	LPS	NK	0.0206494138837417	0.0500462675710112	0.475279962064729
DUSP22	chr6:411954:C:T	LPS	CD8T	0.00286164151502281	0.0396778631320068	0.587462185507468
DUSP22	chr6:411954:C:T	LPS	monocyte	-0.0381852551157732	0.0612817307765057	0.374590430480799
DUSP22	chr6:411954:C:T	LPS	B	-0.0399166791341974	0.0578794064826121	0.359566187002742
DUSP22	chr6:411954:C:T	LPS	CD4T	0.00301752356513865	0.0480024883919661	0.591199301477866
DUSP22	chr6:411954:C:T	Tcruzi	NK	0.00633747614257752	0.044720590745743	0.569458497519622
DUSP22	chr6:411954:C:T	Tcruzi	CD8T	0.00324416652004574	0.0432673145897235	0.589371771854013
DUSP22	chr6:411954:C:T	Tcruzi	monocyte	-0.0617759768102632	0.0737044253292021	0.303776779462984
DUSP22	chr6:411954:C:T	Tcruzi	B	-0.0320956433034489	0.0521647266956971	0.388528689975399
DUSP22	chr6:411954:C:T	Tcruzi	CD4T	0.0063427507721418	0.0504227411649651	0.574748280547534
DUSP22	chr6:424263:C:T	NI	NK	0.0154157430780069	0.0803150232643665	0.532719284923046
DUSP22	chr6:424263:C:T	NI	CD8T	0.0021072936460445	0.0839593907100192	0.568351194396822
DUSP22	chr6:424263:C:T	NI	monocyte	-0.105808907704473	0.134133290867327	0.27141010217079
DUSP22	chr6:424263:C:T	NI	B	-0.055426634156323	0.095315448714862	0.36721872606388
DUSP22	chr6:424263:C:T	NI	CD4T	-0.0353115966885895	0.100215732949344	0.446138219327962
DUSP22	chr6:424263:C:T	IAV	NK	0.0023012946284575	0.0701638859704553	0.574510055811383
DUSP22	chr6:424263:C:T	IAV	CD8T	0.00276184680362796	0.0662905999697492	0.575069981519261
DUSP22	chr6:424263:C:T	IAV	monocyte	-0.0880737121806358	0.110223681783613	0.282099937264911
DUSP22	chr6:424263:C:T	IAV	B	-0.049811080411609	0.0835177154518922	0.360350082878579
DUSP22	chr6:424263:C:T	IAV	CD4T	-0.0439043512201373	0.0875789650379574	0.40174060124747
DUSP22	chr6:424263:C:T	LPS	NK	0.00630923406484368	0.0770039376450086	0.568099071418807
DUSP22	chr6:424263:C:T	LPS	CD8T	-0.000780355967654751	0.072625338508775	0.554414507222047
DUSP22	chr6:424263:C:T	LPS	monocyte	-0.129711408532594	0.155112877857911	0.246461076343206
DUSP22	chr6:424263:C:T	LPS	B	-0.0560845581732996	0.09412473907556	0.359046068557287
DUSP22	chr6:424263:C:T	LPS	CD4T	-0.047678191854166	0.0969214840735409	0.40187051266977
DUSP22	chr6:424263:C:T	Tcruzi	NK	0.0154478217659803	0.0828840712217693	0.534118078617245
DUSP22	chr6:424263:C:T	Tcruzi	CD8T	0.00893445488342984	0.0833993858589262	0.564827048136983
DUSP22	chr6:424263:C:T	Tcruzi	monocyte	-0.0984159187379718	0.126453077327537	0.288350445256196
DUSP22	chr6:424263:C:T	Tcruzi	B	-0.0554779056231152	0.0922852556762553	0.358314461616314
DUSP22	chr6:424263:C:T	Tcruzi	CD4T	-0.0347617562719189	0.0944524936122293	0.445016015658726
DUSP22	chr6:426346:C:T	NI	NK	-0.000345370447880856	0.0171916354501776	0.756343463847588
DUSP22	chr6:426346:C:T	NI	CD8T	-0.00109509791793087	0.0184514911806182	0.744755755937253
DUSP22	chr6:426346:C:T	NI	monocyte	-0.00289843056343207	0.0258247195087409	0.694104168735159
DUSP22	chr6:426346:C:T	NI	B	-0.00537550080715233	0.0201114978198673	0.692916416583998
DUSP22	chr6:426346:C:T	NI	CD4T	-0.00864089653836972	0.0253754366443308	0.655544697283468
DUSP22	chr6:426346:C:T	IAV	NK	-0.0023780555784944	0.0157708304480075	0.725731493000332
DUSP22	chr6:426346:C:T	IAV	CD8T	0.000692772944927165	0.0151602382819096	0.767427852113172
DUSP22	chr6:426346:C:T	IAV	monocyte	-0.000317686857260806	0.0181092995147103	0.757207222137281
DUSP22	chr6:426346:C:T	IAV	B	-0.00326997841451522	0.016871296979862	0.711137964247625
DUSP22	chr6:426346:C:T	IAV	CD4T	-0.00679698180568146	0.0197838233419032	0.672202290181447
DUSP22	chr6:426346:C:T	LPS	NK	-0.00342008213458473	0.0176302270949252	0.705853177922778
DUSP22	chr6:426346:C:T	LPS	CD8T	0.00293263627945774	0.0188620464123484	0.733594837205599
DUSP22	chr6:426346:C:T	LPS	monocyte	-0.0102063130615867	0.0306319397293058	0.639176330940483
DUSP22	chr6:426346:C:T	LPS	B	-0.00647183954138946	0.0205516031535805	0.670573043997995
DUSP22	chr6:426346:C:T	LPS	CD4T	-0.00871926176642786	0.0228868543447988	0.651898462569271
DUSP22	chr6:426346:C:T	Tcruzi	NK	-0.00197534529109959	0.017972870766229	0.733244339168743
DUSP22	chr6:426346:C:T	Tcruzi	CD8T	-0.00145987918779351	0.0178185668120449	0.737042080817046
DUSP22	chr6:426346:C:T	Tcruzi	monocyte	-7.73085717888834e-05	0.0229358965862678	0.748953538242833
DUSP22	chr6:426346:C:T	Tcruzi	B	-0.00539901727158246	0.0195192946107359	0.687268974240141
DUSP22	chr6:426346:C:T	Tcruzi	CD4T	-0.00597226870796883	0.0217420203941201	0.687993595254138
DUSP22	chr6:426479:G:A	NI	NK	0.0302741109715182	0.0402412997429373	0.355573498301086
DUSP22	chr6:426479:G:A	NI	CD8T	0.0306658238051684	0.040895228915462	0.361033497904249
DUSP22	chr6:426479:G:A	NI	monocyte	-0.0192866094100864	0.0473522831793463	0.468239211364415
DUSP22	chr6:426479:G:A	NI	B	0.00800160273210666	0.0361244753254176	0.535469773050883
DUSP22	chr6:426479:G:A	NI	CD4T	0.0396233630708009	0.0503834796231321	0.341551758845503
DUSP22	chr6:426479:G:A	IAV	NK	0.0348574506931399	0.0418753689988747	0.324953375366055
DUSP22	chr6:426479:G:A	IAV	CD8T	0.0221105107178704	0.0321475099123202	0.376859759149936
DUSP22	chr6:426479:G:A	IAV	monocyte	-0.0108001180900444	0.0355608214367881	0.526642372349374
DUSP22	chr6:426479:G:A	IAV	B	0.00703505555918276	0.0315846454549792	0.534686103080959
DUSP22	chr6:426479:G:A	IAV	CD4T	0.0323511365708057	0.0410519774810796	0.351372702688837
DUSP22	chr6:426479:G:A	LPS	NK	0.0310121271570094	0.0402337787334698	0.346420174543573
DUSP22	chr6:426479:G:A	LPS	CD8T	0.0249498830554347	0.0350962678441206	0.368517208999764
DUSP22	chr6:426479:G:A	LPS	monocyte	-0.025440027390253	0.0506211236456087	0.4425655319826
DUSP22	chr6:426479:G:A	LPS	B	0.00955237315478107	0.0356682062626064	0.517823334084498
DUSP22	chr6:426479:G:A	LPS	CD4T	0.037424816852417	0.0464413667213908	0.341881779113513
DUSP22	chr6:426479:G:A	Tcruzi	NK	0.0285128680354358	0.0400141210864727	0.368073566023458
DUSP22	chr6:426479:G:A	Tcruzi	CD8T	0.0278672117998134	0.0386143569382929	0.368544857768402
DUSP22	chr6:426479:G:A	Tcruzi	monocyte	-0.0119704598417085	0.0427745103846246	0.529447364905508
DUSP22	chr6:426479:G:A	Tcruzi	B	0.00421164826870165	0.0345928649815986	0.563946306197669
DUSP22	chr6:426479:G:A	Tcruzi	CD4T	0.0310895674511838	0.0442671400191497	0.376526682723265
DUSP23	chr1:159701146:C:T	NI	NK	-0.00435953806846555	0.0444204869518638	0.629752157430795
DUSP23	chr1:159701146:C:T	NI	CD8T	-0.0047540036074532	0.0503917819641607	0.6323538384904
DUSP23	chr1:159701146:C:T	NI	monocyte	-0.0128765789719524	0.0566304800434619	0.560550353591851
DUSP23	chr1:159701146:C:T	NI	B	0.00504774010634934	0.0495149978476417	0.631353963031426
DUSP23	chr1:159701146:C:T	NI	CD4T	0.00855044520281744	0.0631262522847245	0.61126110421606
DUSP23	chr1:159701146:C:T	IAV	NK	-0.00320110555666532	0.0409882496790657	0.63489504422151
DUSP23	chr1:159701146:C:T	IAV	CD8T	-0.00419290693681597	0.0384062036050576	0.62735218644509
DUSP23	chr1:159701146:C:T	IAV	monocyte	-0.00611245532826867	0.0465371623341163	0.615657160983545
DUSP23	chr1:159701146:C:T	IAV	B	0.00488160854369765	0.042848018085496	0.627920219820873
DUSP23	chr1:159701146:C:T	IAV	CD4T	0.00428907866088571	0.0524348187565767	0.637176368334631
DUSP23	chr1:159701146:C:T	LPS	NK	-0.00913266341310555	0.0465138560673017	0.59606436607729
DUSP23	chr1:159701146:C:T	LPS	CD8T	-0.00726125385107201	0.0448336851962274	0.607213381594832
DUSP23	chr1:159701146:C:T	LPS	monocyte	-0.0096797574595317	0.0571469123077475	0.589775649339784
DUSP23	chr1:159701146:C:T	LPS	B	0.007475217711328	0.050301026985524	0.613567897408457
DUSP23	chr1:159701146:C:T	LPS	CD4T	0.00452824025153167	0.057759860056908	0.633436731607359
DUSP23	chr1:159701146:C:T	Tcruzi	NK	-0.00696889089815787	0.0465755643929786	0.613329642126897
DUSP23	chr1:159701146:C:T	Tcruzi	CD8T	-0.00432387493197241	0.0484646969640762	0.63161268965459
DUSP23	chr1:159701146:C:T	Tcruzi	monocyte	-0.0134056326753399	0.0552324262990569	0.577991488376843
DUSP23	chr1:159701146:C:T	Tcruzi	B	0.00394172982340767	0.0467753065269316	0.634449819134934
DUSP23	chr1:159701146:C:T	Tcruzi	CD4T	0.00536297343327635	0.0585370120769634	0.632834174749048
DUSP23	chr1:159705319:C:T	NI	NK	-0.0207798963523582	0.0424762801074179	0.492490753053715
DUSP23	chr1:159705319:C:T	NI	CD8T	-0.0267569975295637	0.0486643792753062	0.472858276456981
DUSP23	chr1:159705319:C:T	NI	monocyte	-0.00793408987370436	0.0398742929031651	0.566822853226912
DUSP23	chr1:159705319:C:T	NI	B	-0.0187781278368032	0.0446428284183687	0.518051765785101
DUSP23	chr1:159705319:C:T	NI	CD4T	-0.0119705981022265	0.046886365743784	0.562934787753674
DUSP23	chr1:159705319:C:T	IAV	NK	-0.015807916496921	0.0373328319919649	0.515256947486253
DUSP23	chr1:159705319:C:T	IAV	CD8T	-0.0123577498339243	0.0334705793596446	0.532061629219283
DUSP23	chr1:159705319:C:T	IAV	monocyte	-0.0140836498112256	0.0398465739068332	0.543357207089218
DUSP23	chr1:159705319:C:T	IAV	B	-0.0125772444951738	0.0374259309887464	0.544678232235999
DUSP23	chr1:159705319:C:T	IAV	CD4T	-0.000855676245916533	0.0399375593278813	0.637712746854194
DUSP23	chr1:159705319:C:T	LPS	NK	-0.012423267154613	0.0390695003545899	0.536381169656848
DUSP23	chr1:159705319:C:T	LPS	CD8T	-0.00976931329643422	0.0362766099594105	0.551030985653934
DUSP23	chr1:159705319:C:T	LPS	monocyte	-0.0042343381784433	0.0443483080908519	0.602675623974831
DUSP23	chr1:159705319:C:T	LPS	B	-0.0122882874441296	0.0422266129825059	0.548397501720011
DUSP23	chr1:159705319:C:T	LPS	CD4T	0.0136351509702522	0.0512676699596801	0.57921393994971
DUSP23	chr1:159705319:C:T	Tcruzi	NK	-0.0239795223686678	0.0460515824503088	0.477347259887525
DUSP23	chr1:159705319:C:T	Tcruzi	CD8T	-0.0215984536490938	0.0433842689697073	0.489743463695609
DUSP23	chr1:159705319:C:T	Tcruzi	monocyte	-0.00557326736894742	0.0398748988063599	0.599666109096107
DUSP23	chr1:159705319:C:T	Tcruzi	B	-0.0206843212386951	0.0445738289715958	0.499763704093266
DUSP23	chr1:159705319:C:T	Tcruzi	CD4T	-0.0111357179282656	0.0441269185104205	0.570903938250682
DUSP23	chr1:159731182:G:A	NI	NK	-0.0075130151047256	0.0283097571004542	0.616261820965273
DUSP23	chr1:159731182:G:A	NI	CD8T	-0.016192017573252	0.035144962111834	0.555850700658424
DUSP23	chr1:159731182:G:A	NI	monocyte	0.00381252074621707	0.0339524340243056	0.640755051814502
DUSP23	chr1:159731182:G:A	NI	B	-0.00274100966325872	0.0303269988525507	0.667702260053202
DUSP23	chr1:159731182:G:A	NI	CD4T	-0.0178404262259635	0.0416487382694493	0.553640826273382
DUSP23	chr1:159731182:G:A	IAV	NK	-0.00720236952275419	0.026328940365616	0.614184696766451
DUSP23	chr1:159731182:G:A	IAV	CD8T	-0.0137752147096661	0.0293420896355531	0.548983057007405
DUSP23	chr1:159731182:G:A	IAV	monocyte	0.000691384966090297	0.0280448125476688	0.698733126293543
DUSP23	chr1:159731182:G:A	IAV	B	-0.00213279339106117	0.0263457102230898	0.670399089001516
DUSP23	chr1:159731182:G:A	IAV	CD4T	-0.0152793952622623	0.0354128735530111	0.565984444503757
DUSP23	chr1:159731182:G:A	LPS	NK	-0.00916405746166604	0.0291746353010164	0.595200313343007
DUSP23	chr1:159731182:G:A	LPS	CD8T	-0.0139113316538301	0.0309590958482836	0.551418789140765
DUSP23	chr1:159731182:G:A	LPS	monocyte	-0.00285279328297377	0.0349313464581808	0.658692233576167
DUSP23	chr1:159731182:G:A	LPS	B	-0.00297417106433473	0.0302285633735564	0.658509389921967
DUSP23	chr1:159731182:G:A	LPS	CD4T	-0.0162503846586667	0.038280684812319	0.561417698333006
DUSP23	chr1:159731182:G:A	Tcruzi	NK	-0.00618954452591087	0.0287590941080386	0.627014684107804
DUSP23	chr1:159731182:G:A	Tcruzi	CD8T	-0.0176270524291755	0.035777925785431	0.541139253066014
DUSP23	chr1:159731182:G:A	Tcruzi	monocyte	-0.000508254847992934	0.0315009948025382	0.686845875772832
DUSP23	chr1:159731182:G:A	Tcruzi	B	-0.00521480837036295	0.0291886103180828	0.642268262270821
DUSP23	chr1:159731182:G:A	Tcruzi	CD4T	-0.0149146677079672	0.0376426167864915	0.574610504947882
DUSP23	chr1:159751010:C:G	NI	NK	-0.0129316687102978	0.0510563238295903	0.55665781341142
DUSP23	chr1:159751010:C:G	NI	CD8T	-0.0263069362441781	0.0631889548863842	0.503713531139325
DUSP23	chr1:159751010:C:G	NI	monocyte	-0.0122534991921334	0.0622514883750365	0.551205483156757
DUSP23	chr1:159751010:C:G	NI	B	-0.0177712549944233	0.05809312914521	0.540678819915834
DUSP23	chr1:159751010:C:G	NI	CD4T	-0.0387903212273592	0.0821622324108192	0.473807499787678
DUSP23	chr1:159751010:C:G	IAV	NK	-0.00858863607286996	0.046427594514407	0.576297139202319
DUSP23	chr1:159751010:C:G	IAV	CD8T	-0.0140264135845888	0.0449908055458902	0.537367441529245
DUSP23	chr1:159751010:C:G	IAV	monocyte	-0.00708376685713472	0.0524537904742297	0.595924485532302
DUSP23	chr1:159751010:C:G	IAV	B	-0.0141511038880997	0.0496528795322528	0.547194347347361
DUSP23	chr1:159751010:C:G	IAV	CD4T	-0.0295536028373772	0.0673839743772961	0.495489059811009
DUSP23	chr1:159751010:C:G	LPS	NK	-0.0101686300827363	0.0506051795792729	0.567043991076518
DUSP23	chr1:159751010:C:G	LPS	CD8T	-0.0205215721359094	0.0536112884113331	0.510202377460954
DUSP23	chr1:159751010:C:G	LPS	monocyte	-0.000685921788394277	0.0638588029180995	0.616939752570065
DUSP23	chr1:159751010:C:G	LPS	B	-0.0175519151407877	0.0577620913422976	0.536844588101811
DUSP23	chr1:159751010:C:G	LPS	CD4T	-0.0310463199726821	0.0729072333371401	0.496017577906971
DUSP23	chr1:159751010:C:G	Tcruzi	NK	-0.00921651172449121	0.0516914422620854	0.576149656186466
DUSP23	chr1:159751010:C:G	Tcruzi	CD8T	-0.0294908969415763	0.0642658923009431	0.486064014162419
DUSP23	chr1:159751010:C:G	Tcruzi	monocyte	-0.00400940159412629	0.0596761960963475	0.609245734473902
DUSP23	chr1:159751010:C:G	Tcruzi	B	-0.0167509464401986	0.055083712462658	0.539453202830842
DUSP23	chr1:159751010:C:G	Tcruzi	CD4T	-0.0339725180914585	0.0755377742881511	0.49014736808153
DUSP23	chr1:159755063:C:A	NI	NK	-0.0354420809223603	0.0500119503430863	0.404824399638153
DUSP23	chr1:159755063:C:A	NI	CD8T	-0.0205803264693146	0.03823215092086	0.478908597575868
DUSP23	chr1:159755063:C:A	NI	monocyte	-7.92309781542632e-05	0.0356649520368936	0.620882867203602
DUSP23	chr1:159755063:C:A	NI	B	0.00458611759413032	0.0358376611170627	0.628572455904786
DUSP23	chr1:159755063:C:A	NI	CD4T	-0.00923367233098216	0.040203192868608	0.570806509792182
DUSP23	chr1:159755063:C:A	IAV	NK	-0.025589854227549	0.0394484449367511	0.432825588491124
DUSP23	chr1:159755063:C:A	IAV	CD8T	-0.0167495019854616	0.031881134457847	0.478672322392453
DUSP23	chr1:159755063:C:A	IAV	monocyte	-0.00277520251916843	0.0322729715323457	0.618294053202636
DUSP23	chr1:159755063:C:A	IAV	B	0.0021737230198893	0.0312169653194587	0.645273630070219
DUSP23	chr1:159755063:C:A	IAV	CD4T	-0.00391502968512874	0.0342271194080975	0.612541954652514
DUSP23	chr1:159755063:C:A	LPS	NK	-0.0250936013199427	0.0403963871256637	0.439961520339007
DUSP23	chr1:159755063:C:A	LPS	CD8T	-0.0147279947171829	0.0326661924204742	0.500554994102606
DUSP23	chr1:159755063:C:A	LPS	monocyte	-0.028250525390099	0.0495423473319115	0.441913837981785
DUSP23	chr1:159755063:C:A	LPS	B	0.00966043949631757	0.0378276183247925	0.585902174212488
DUSP23	chr1:159755063:C:A	LPS	CD4T	0.00104846974585603	0.037679515906151	0.64920737584116
DUSP23	chr1:159755063:C:A	Tcruzi	NK	-0.0263749437297234	0.0419920580834422	0.439744841902849
DUSP23	chr1:159755063:C:A	Tcruzi	CD8T	-0.0184941359562457	0.0363078649527212	0.486358393611115
DUSP23	chr1:159755063:C:A	Tcruzi	monocyte	-0.0166302407557046	0.038236022239283	0.50946006999684
DUSP23	chr1:159755063:C:A	Tcruzi	B	0.00304346802552095	0.0338355709367887	0.637939667479807
DUSP23	chr1:159755063:C:A	Tcruzi	CD4T	-0.0027464058064221	0.0375960747570472	0.622033478589379
DUSP23	chr1:159757949:C:A	NI	NK	-0.00989831522375422	0.0243261130494766	0.601753599592806
DUSP23	chr1:159757949:C:A	NI	CD8T	-0.00793890076658131	0.0237465488181124	0.627318227707517
DUSP23	chr1:159757949:C:A	NI	monocyte	0.00842079200559959	0.0248136762026934	0.590629853748747
DUSP23	chr1:159757949:C:A	NI	B	0.00165607481813559	0.0229033901245547	0.703567274425485
DUSP23	chr1:159757949:C:A	NI	CD4T	-0.00273833795348511	0.0265795631538282	0.68345823225008
DUSP23	chr1:159757949:C:A	IAV	NK	-0.00809093402222304	0.0219173574007668	0.614708741731659
DUSP23	chr1:159757949:C:A	IAV	CD8T	-0.0057277763136126	0.0192478593257289	0.63620364340778
DUSP23	chr1:159757949:C:A	IAV	monocyte	0.00409192246767253	0.0216543766924408	0.655942366302627
DUSP23	chr1:159757949:C:A	IAV	B	0.00141160122908716	0.0201782489880672	0.703552871144652
DUSP23	chr1:159757949:C:A	IAV	CD4T	0.00272599788178924	0.0229273722652465	0.696248825680963
DUSP23	chr1:159757949:C:A	LPS	NK	-0.00546131929193332	0.0224193042516479	0.640833012850003
DUSP23	chr1:159757949:C:A	LPS	CD8T	-0.00525189652567081	0.0212416779331737	0.640766180089538
DUSP23	chr1:159757949:C:A	LPS	monocyte	0.021348539372013	0.0366939360022919	0.493808647477879
DUSP23	chr1:159757949:C:A	LPS	B	0.00171647180092458	0.0230775392452399	0.6905519229375
DUSP23	chr1:159757949:C:A	LPS	CD4T	0.00291706193093856	0.0248830999355042	0.684008926634981
DUSP23	chr1:159757949:C:A	Tcruzi	NK	-0.0136721691132671	0.028547444028741	0.57269911911823
DUSP23	chr1:159757949:C:A	Tcruzi	CD8T	-0.00883259495586425	0.0238696459060827	0.613836790784589
DUSP23	chr1:159757949:C:A	Tcruzi	monocyte	0.0148959561994789	0.0286839823003142	0.550269929425377
DUSP23	chr1:159757949:C:A	Tcruzi	B	0.00391346494384777	0.0224701755873814	0.674467754165691
DUSP23	chr1:159757949:C:A	Tcruzi	CD4T	-0.00370918480477172	0.0247858341267465	0.680309973212614
DUSP23	chr1:159761231:T:C	NI	NK	-0.0409698015141341	0.0726878656433605	0.421863530372722
DUSP23	chr1:159761231:T:C	NI	CD8T	-0.0264553077853061	0.062753707731695	0.484647064829968
DUSP23	chr1:159761231:T:C	NI	monocyte	-0.0316456084358742	0.0678467592600058	0.443876878593694
DUSP23	chr1:159761231:T:C	NI	B	-0.0137157287470753	0.0598530073459807	0.549110800063209
DUSP23	chr1:159761231:T:C	NI	CD4T	-0.0140043887813524	0.0700633606319775	0.547043438481837
DUSP23	chr1:159761231:T:C	IAV	NK	-0.0358236495034426	0.0648469092573686	0.428003580750571
DUSP23	chr1:159761231:T:C	IAV	CD8T	-0.0262647305099209	0.0540744602885139	0.457486577053605
DUSP23	chr1:159761231:T:C	IAV	monocyte	-0.0111253471677034	0.0557531068342978	0.545710648389891
DUSP23	chr1:159761231:T:C	IAV	B	-0.000458426426578392	0.0515216255516953	0.60963724885616
DUSP23	chr1:159761231:T:C	IAV	CD4T	-0.0165600655785287	0.0608016294958859	0.533409668709798
DUSP23	chr1:159761231:T:C	LPS	NK	-0.0306608757039321	0.0620574968194384	0.451070872988925
DUSP23	chr1:159761231:T:C	LPS	CD8T	-0.0190745091561049	0.0532050323761474	0.49878610806444
DUSP23	chr1:159761231:T:C	LPS	monocyte	-0.036160610941336	0.0764774696947783	0.449086224534745
DUSP23	chr1:159761231:T:C	LPS	B	-0.00144333711905516	0.0585763539751575	0.601161036306342
DUSP23	chr1:159761231:T:C	LPS	CD4T	-0.0102336156785779	0.0651766944937412	0.56232244992536
DUSP23	chr1:159761231:T:C	Tcruzi	NK	-0.0322399029975783	0.064422627257242	0.451058941914151
DUSP23	chr1:159761231:T:C	Tcruzi	CD8T	-0.0208283846058318	0.0579975865923271	0.50270453238838
DUSP23	chr1:159761231:T:C	Tcruzi	monocyte	-0.0229848102319134	0.0633186016259374	0.497773679850121
DUSP23	chr1:159761231:T:C	Tcruzi	B	-0.00155250731463701	0.0557696188903401	0.602973024660689
DUSP23	chr1:159761231:T:C	Tcruzi	CD4T	-0.00643789559383355	0.0661977248930872	0.581067706645913
DUSP23	chr1:159768629:T:C	NI	NK	-0.0178707198798667	0.0477754762292475	0.517145358717351
DUSP23	chr1:159768629:T:C	NI	CD8T	-0.0138453874819132	0.0501914463796082	0.544973921241832
DUSP23	chr1:159768629:T:C	NI	monocyte	-0.0140486873094305	0.0537289129743711	0.530284367513487
DUSP23	chr1:159768629:T:C	NI	B	-0.0123702370565427	0.0502885431620647	0.558171807270936
DUSP23	chr1:159768629:T:C	NI	CD4T	-0.0270876788816664	0.0648686604970204	0.494656400893325
DUSP23	chr1:159768629:T:C	IAV	NK	-0.0245118294623807	0.0501046794251879	0.475224908941682
DUSP23	chr1:159768629:T:C	IAV	CD8T	-0.0132165350811415	0.039834205136888	0.52869990010026
DUSP23	chr1:159768629:T:C	IAV	monocyte	-0.00770165874525893	0.0459114497927344	0.586037431180904
DUSP23	chr1:159768629:T:C	IAV	B	-0.0132708688197169	0.04446902721815	0.542184793846908
DUSP23	chr1:159768629:T:C	IAV	CD4T	-0.0367825256209527	0.0654661270401149	0.449953503605454
DUSP23	chr1:159768629:T:C	LPS	NK	-0.0235853010883506	0.0515079146158292	0.482818954129677
DUSP23	chr1:159768629:T:C	LPS	CD8T	-0.0138055772034534	0.0443440320620951	0.529158762555197
DUSP23	chr1:159768629:T:C	LPS	monocyte	-0.00222199090142216	0.0556049736648032	0.608244388245703
DUSP23	chr1:159768629:T:C	LPS	B	-0.0179453139274009	0.0521477414606527	0.523105086934421
DUSP23	chr1:159768629:T:C	LPS	CD4T	-0.0374593913135351	0.0687806783035856	0.453219291340644
DUSP23	chr1:159768629:T:C	Tcruzi	NK	-0.0222166080715391	0.0517343121021703	0.496915480660689
DUSP23	chr1:159768629:T:C	Tcruzi	CD8T	-0.014742490358898	0.0485604945623672	0.535736112880506
DUSP23	chr1:159768629:T:C	Tcruzi	monocyte	-0.00241516986912823	0.0512044147077563	0.614807058912865
DUSP23	chr1:159768629:T:C	Tcruzi	B	-0.0104876678408684	0.047343954511343	0.563279939623504
DUSP23	chr1:159768629:T:C	Tcruzi	CD4T	-0.0269011934400449	0.0615329877025358	0.495817170730533
DUSP23	chr1:159775780:T:C	NI	NK	-0.0281994384238265	0.0465878846291003	0.382872895359438
DUSP23	chr1:159775780:T:C	NI	CD8T	-0.0176953245461807	0.0432390095800101	0.450282954905286
DUSP23	chr1:159775780:T:C	NI	monocyte	-0.0413198925735141	0.0502786333719406	0.301518126898258
DUSP23	chr1:159775780:T:C	NI	B	0.00158700602452154	0.0449398281568633	0.599821254033486
DUSP23	chr1:159775780:T:C	NI	CD4T	-0.0190194182420184	0.0512023401074996	0.459074706774381
DUSP23	chr1:159775780:T:C	IAV	NK	-0.0202303880940996	0.0401561402834309	0.417404598395589
DUSP23	chr1:159775780:T:C	IAV	CD8T	-0.00761942124537816	0.035358684609715	0.506977092098682
DUSP23	chr1:159775780:T:C	IAV	monocyte	-0.0445856696762847	0.0512585535946749	0.292813436050743
DUSP23	chr1:159775780:T:C	IAV	B	0.00507261411260143	0.0404224991785345	0.573517167258865
DUSP23	chr1:159775780:T:C	IAV	CD4T	-0.0208919736799412	0.0454772886464381	0.435119553785145
DUSP23	chr1:159775780:T:C	LPS	NK	-0.0208747547253097	0.0430097757126024	0.420545968978981
DUSP23	chr1:159775780:T:C	LPS	CD8T	-0.00794186534543971	0.0387273351217521	0.506965611610116
DUSP23	chr1:159775780:T:C	LPS	monocyte	-0.0813639909821129	0.0789326549472442	0.209738747267468
DUSP23	chr1:159775780:T:C	LPS	B	0.0223819773993609	0.0534751768371475	0.471265352957931
DUSP23	chr1:159775780:T:C	LPS	CD4T	-0.0208908216512443	0.0484778696822269	0.442032090877857
DUSP23	chr1:159775780:T:C	Tcruzi	NK	-0.0194349062447709	0.043724888019495	0.435961288024028
DUSP23	chr1:159775780:T:C	Tcruzi	CD8T	-0.0179680314787864	0.0421672844474827	0.443878555270925
DUSP23	chr1:159775780:T:C	Tcruzi	monocyte	-0.0553347358407336	0.0582900827906703	0.269506287117675
DUSP23	chr1:159775780:T:C	Tcruzi	B	0.0146158045546951	0.0469298957216367	0.511238944256861
DUSP23	chr1:159775780:T:C	Tcruzi	CD4T	-0.0174867990227133	0.0482897733203095	0.465763114499728
DUSP23	chr1:159779096:C:T	NI	NK	0.00244551147680253	0.0240557728595831	0.727218574935548
DUSP23	chr1:159779096:C:T	NI	CD8T	-0.00761644525793078	0.0272700857167601	0.672087864345856
DUSP23	chr1:159779096:C:T	NI	monocyte	0.00705071667990381	0.0281605007196117	0.64275610207235
DUSP23	chr1:159779096:C:T	NI	B	-0.00128818056167983	0.0255536500670422	0.730508895983601
DUSP23	chr1:159779096:C:T	NI	CD4T	-0.0183526149315089	0.0422157409049918	0.573316832536314
DUSP23	chr1:159779096:C:T	IAV	NK	-0.00135492490076904	0.0215561705731521	0.729530717031743
DUSP23	chr1:159779096:C:T	IAV	CD8T	-0.00297421525977459	0.0205386464518661	0.707674832017693
DUSP23	chr1:159779096:C:T	IAV	monocyte	-0.00199771128488274	0.0240872331795926	0.730779829095982
DUSP23	chr1:159779096:C:T	IAV	B	-0.00715712366180552	0.0259022796746964	0.672980357994792
DUSP23	chr1:159779096:C:T	IAV	CD4T	0.000506097486934427	0.0254055108087989	0.746627467801419
DUSP23	chr1:159779096:C:T	LPS	NK	0.00112905407638325	0.0236818496159286	0.72772016670057
DUSP23	chr1:159779096:C:T	LPS	CD8T	0.000270383292371678	0.0225522972499073	0.735984230646829
DUSP23	chr1:159779096:C:T	LPS	monocyte	0.00174196032891566	0.028856103615707	0.70623752131425
DUSP23	chr1:159779096:C:T	LPS	B	-0.00121952716745955	0.0257514622176974	0.72407705467408
DUSP23	chr1:159779096:C:T	LPS	CD4T	0.00200621812660159	0.0281266756178763	0.723004943435028
DUSP23	chr1:159779096:C:T	Tcruzi	NK	-0.000666316298899606	0.0240623055898536	0.735008165368451
DUSP23	chr1:159779096:C:T	Tcruzi	CD8T	-0.00547313100762805	0.0251169056400026	0.686573451812164
DUSP23	chr1:159779096:C:T	Tcruzi	monocyte	0.00357664320679963	0.0261321552107369	0.702087496089989
DUSP23	chr1:159779096:C:T	Tcruzi	B	-0.00289429494058999	0.0246761244286584	0.712806845200844
DUSP23	chr1:159779096:C:T	Tcruzi	CD4T	-0.00157638179933517	0.0278282639554647	0.725380034121687
DUSP23	chr1:159781012:G:C	NI	NK	0.057436501841363	0.0443914026544124	0.0916341585492768
DUSP23	chr1:159781012:G:C	NI	CD8T	0.0333411487227551	0.0428453997692393	0.212464301465241
DUSP23	chr1:159781012:G:C	NI	monocyte	0.155943715439935	0.0375864212119903	2.15156045017648e-05
DUSP23	chr1:159781012:G:C	NI	B	0.0675773851700249	0.0478124802996152	0.073828485148082
DUSP23	chr1:159781012:G:C	NI	CD4T	0.0670700288899657	0.0481960955790636	0.0798481721938506
DUSP23	chr1:159781012:G:C	IAV	NK	0.0488179001470169	0.0408947481201583	0.110947658782937
DUSP23	chr1:159781012:G:C	IAV	CD8T	0.0104034492826797	0.0408164930172711	0.380368169829223
DUSP23	chr1:159781012:G:C	IAV	monocyte	0.151917762930252	0.0430425611366698	0.000143002409161745
DUSP23	chr1:159781012:G:C	IAV	B	0.0616977042319477	0.0437517249113101	0.0727211354664263
DUSP23	chr1:159781012:G:C	IAV	CD4T	0.0323477296439655	0.0441164935326887	0.225558015513905
DUSP23	chr1:159781012:G:C	LPS	NK	0.0516416887130616	0.0438799880518563	0.114479122673483
DUSP23	chr1:159781012:G:C	LPS	CD8T	0.0146170209650079	0.0423686436576292	0.347166248365963
DUSP23	chr1:159781012:G:C	LPS	monocyte	0.235161783038624	0.0559677551926896	5.96815115233119e-07
DUSP23	chr1:159781012:G:C	LPS	B	0.0312056228259474	0.0477916265374082	0.247203758477115
DUSP23	chr1:159781012:G:C	LPS	CD4T	0.0465955206628649	0.0456012575502381	0.151193572143213
DUSP23	chr1:159781012:G:C	Tcruzi	NK	0.0476078310536449	0.0456105292513125	0.142765237558686
DUSP23	chr1:159781012:G:C	Tcruzi	CD8T	0.0509672429556797	0.042095073373595	0.108832187371192
DUSP23	chr1:159781012:G:C	Tcruzi	monocyte	0.197908782091465	0.0445854645868248	2.17220126070597e-06
DUSP23	chr1:159781012:G:C	Tcruzi	B	0.0480361541984969	0.0453204599326688	0.140368182036367
DUSP23	chr1:159781012:G:C	Tcruzi	CD4T	0.0753253408873541	0.0470431399297	0.0507626492129242
DUSP23	chr1:159803560:C:T	NI	NK	0.0209762820474931	0.0477799099934946	0.508331756465358
DUSP23	chr1:159803560:C:T	NI	CD8T	0.0260433054141229	0.0541760819310602	0.495411869255723
DUSP23	chr1:159803560:C:T	NI	monocyte	0.0186200506248918	0.0533642015701523	0.511323668585762
DUSP23	chr1:159803560:C:T	NI	B	0.00578065219067097	0.0463845503103322	0.607114154478417
DUSP23	chr1:159803560:C:T	NI	CD4T	0.0276810634959235	0.0631555303063189	0.500000513043818
DUSP23	chr1:159803560:C:T	IAV	NK	0.0232361239653193	0.0476731152575814	0.488761004553669
DUSP23	chr1:159803560:C:T	IAV	CD8T	0.0191010314423695	0.0418925707133536	0.501385036173198
DUSP23	chr1:159803560:C:T	IAV	monocyte	0.0138935475690924	0.0460365434202995	0.556667604643698
DUSP23	chr1:159803560:C:T	IAV	B	0.00622015158020058	0.0403481690726869	0.599118302418431
DUSP23	chr1:159803560:C:T	IAV	CD4T	0.0190407230192077	0.0513169000783108	0.532373181798503
DUSP23	chr1:159803560:C:T	LPS	NK	0.0209473656238047	0.0479206748800833	0.504069084986218
DUSP23	chr1:159803560:C:T	LPS	CD8T	0.0181918856229159	0.0444694762829223	0.514224875519739
DUSP23	chr1:159803560:C:T	LPS	monocyte	0.00721244531467568	0.0533433308960417	0.590367776026439
DUSP23	chr1:159803560:C:T	LPS	B	0.00865287406141898	0.0464089623689889	0.585406288020218
DUSP23	chr1:159803560:C:T	LPS	CD4T	0.0189084944836716	0.0554506556040189	0.537217597525742
DUSP23	chr1:159803560:C:T	Tcruzi	NK	0.0175391162586806	0.0465573754584763	0.527461569453732
DUSP23	chr1:159803560:C:T	Tcruzi	CD8T	0.0217992556929364	0.0498676069401607	0.508868175914652
DUSP23	chr1:159803560:C:T	Tcruzi	monocyte	0.00762566122019167	0.0494603219425312	0.593773225255876
DUSP23	chr1:159803560:C:T	Tcruzi	B	0.00789930387851773	0.0442199478942345	0.590751916233817
DUSP23	chr1:159803560:C:T	Tcruzi	CD4T	0.0218296133298021	0.0571010753919677	0.527806290370497
DUSP23	chr1:159814749:G:A	NI	NK	-0.000635895731742733	0.0341522905064399	0.566911987875108
DUSP23	chr1:159814749:G:A	NI	CD8T	0.00129694578611221	0.0352956444495108	0.561088542701221
DUSP23	chr1:159814749:G:A	NI	monocyte	-0.0530687148783594	0.0455325727598307	0.189080266039938
DUSP23	chr1:159814749:G:A	NI	B	0.0153944939589542	0.0395949506862456	0.442228691123822
DUSP23	chr1:159814749:G:A	NI	CD4T	0.0151134176075413	0.043193535551685	0.450148995413802
DUSP23	chr1:159814749:G:A	IAV	NK	-0.00376433726538014	0.0318384984874785	0.532595126920058
DUSP23	chr1:159814749:G:A	IAV	CD8T	0.0026752974462819	0.029651225748205	0.54511811237405
DUSP23	chr1:159814749:G:A	IAV	monocyte	-0.0495181016355515	0.0448017881084889	0.204166101550797
DUSP23	chr1:159814749:G:A	IAV	B	0.0136691398983415	0.0352389184983562	0.443718612115432
DUSP23	chr1:159814749:G:A	IAV	CD4T	0.0101602152125049	0.0371512663840312	0.481116759746465
DUSP23	chr1:159814749:G:A	LPS	NK	0.00332082828038887	0.0343718703200291	0.544182081830501
DUSP23	chr1:159814749:G:A	LPS	CD8T	0.00967383908248648	0.0331345335608184	0.475210226152001
DUSP23	chr1:159814749:G:A	LPS	monocyte	-0.0565547396972308	0.0519362614983119	0.203379284013484
DUSP23	chr1:159814749:G:A	LPS	B	0.0139078970160561	0.0389479647662031	0.451360801693365
DUSP23	chr1:159814749:G:A	LPS	CD4T	0.0115657636973674	0.0400912491140788	0.473586215446559
DUSP23	chr1:159814749:G:A	Tcruzi	NK	0.000818599474031912	0.0354055411799859	0.570014414507075
DUSP23	chr1:159814749:G:A	Tcruzi	CD8T	-0.0010782813533662	0.0344864223224572	0.566259736202509
DUSP23	chr1:159814749:G:A	Tcruzi	monocyte	-0.0698854473914852	0.0552138802695629	0.164642876979687
DUSP23	chr1:159814749:G:A	Tcruzi	B	0.0233612177660447	0.0413873533863409	0.380079252780508
DUSP23	chr1:159814749:G:A	Tcruzi	CD4T	0.0160009364459533	0.0414100957485625	0.441514424012211
DUSP23	chr1:159826512:G:T	NI	NK	0.0169473703114416	0.0618660229812407	0.487964815950945
DUSP23	chr1:159826512:G:T	NI	CD8T	0.015202173842892	0.0653820981255463	0.499413253978415
DUSP23	chr1:159826512:G:T	NI	monocyte	-0.0711436725811806	0.0837261241415449	0.267852166518101
DUSP23	chr1:159826512:G:T	NI	B	0.00360705004616601	0.0666383713783747	0.56679677569622
DUSP23	chr1:159826512:G:T	NI	CD4T	0.0270025724636241	0.0809177472670467	0.463218014902803
DUSP23	chr1:159826512:G:T	IAV	NK	0.0122147169902981	0.0565498332573828	0.507701120997562
DUSP23	chr1:159826512:G:T	IAV	CD8T	0.0198136673598107	0.0549132921556688	0.45779551474896
DUSP23	chr1:159826512:G:T	IAV	monocyte	-0.0653673391080016	0.0790987768317435	0.279899617513701
DUSP23	chr1:159826512:G:T	IAV	B	-0.00792652552287936	0.0586083829542281	0.534687628853184
DUSP23	chr1:159826512:G:T	IAV	CD4T	0.0205316295056767	0.0687671888934892	0.480137012865703
DUSP23	chr1:159826512:G:T	LPS	NK	0.0207334540624196	0.0633553155938321	0.46797738422351
DUSP23	chr1:159826512:G:T	LPS	CD8T	0.0320880677773768	0.0659381872277588	0.410871651781698
DUSP23	chr1:159826512:G:T	LPS	monocyte	-0.0729756205113573	0.0914875571903961	0.284214699398969
DUSP23	chr1:159826512:G:T	LPS	B	0.00309748479083465	0.0660466677441549	0.566281874914207
DUSP23	chr1:159826512:G:T	LPS	CD4T	0.0293333450030572	0.0772989594544555	0.450223243091476
DUSP23	chr1:159826512:G:T	Tcruzi	NK	0.0229935085765227	0.0664311212862264	0.463908047731675
DUSP23	chr1:159826512:G:T	Tcruzi	CD8T	0.0213388699319731	0.0651478139003659	0.468459996110845
DUSP23	chr1:159826512:G:T	Tcruzi	monocyte	-0.0989056097180615	0.106686476530806	0.235055054797106
DUSP23	chr1:159826512:G:T	Tcruzi	B	0.00933077974256616	0.0649218098905732	0.53943587000722
DUSP23	chr1:159826512:G:T	Tcruzi	CD4T	0.0267928252164188	0.0772688985968923	0.462908528364498
DUSP23	chr1:159845054:G:A	NI	NK	-0.0118217446810793	0.0295994719816861	0.531884314061856
DUSP23	chr1:159845054:G:A	NI	CD8T	-0.00763189077833007	0.029645580874954	0.569422242987233
DUSP23	chr1:159845054:G:A	NI	monocyte	-0.0228274267212867	0.0345711814523449	0.414506879020822
DUSP23	chr1:159845054:G:A	NI	B	0.00409387407439648	0.0317376185424302	0.646176265473244
DUSP23	chr1:159845054:G:A	NI	CD4T	-0.0210980164392226	0.0385146604314127	0.47724652984167
DUSP23	chr1:159845054:G:A	IAV	NK	-0.0170669322884718	0.0312314356936549	0.483506261025934
DUSP23	chr1:159845054:G:A	IAV	CD8T	-0.00708817222211306	0.0249558518971292	0.563415138828209
DUSP23	chr1:159845054:G:A	IAV	monocyte	0.00436159616614858	0.030040750767972	0.646946036911865
DUSP23	chr1:159845054:G:A	IAV	B	0.00227062921014705	0.0277044767936517	0.659101990724235
DUSP23	chr1:159845054:G:A	IAV	CD4T	-0.0192726875777033	0.033939849070669	0.479428266371041
DUSP23	chr1:159845054:G:A	LPS	NK	-0.0104378790804733	0.0296725721068145	0.53824390471079
DUSP23	chr1:159845054:G:A	LPS	CD8T	-0.00791819434120475	0.0274103043688637	0.553264704460788
DUSP23	chr1:159845054:G:A	LPS	monocyte	0.00878674003394443	0.0375168071004341	0.594749360153847
DUSP23	chr1:159845054:G:A	LPS	B	0.00896158928779155	0.0338488604021265	0.59545354731969
DUSP23	chr1:159845054:G:A	LPS	CD4T	-0.0197953170534903	0.0363526342094683	0.479991354583586
DUSP23	chr1:159845054:G:A	Tcruzi	NK	-0.0190492719369166	0.0343525933369781	0.470556800685147
DUSP23	chr1:159845054:G:A	Tcruzi	CD8T	-0.0152144408878626	0.0306225874995013	0.490883281351746
DUSP23	chr1:159845054:G:A	Tcruzi	monocyte	-0.0204519201616145	0.0349018567319875	0.458768145415354
DUSP23	chr1:159845054:G:A	Tcruzi	B	0.000213409580549059	0.0302153902089638	0.650858544196923
DUSP23	chr1:159845054:G:A	Tcruzi	CD4T	-0.0315674760636609	0.0441270120574831	0.416370297851871
DUSP3	chr17:43667065:G:A	NI	NK	-0.0335053536077809	0.0748170656553517	0.46188000425023
DUSP3	chr17:43667065:G:A	NI	CD8T	-0.0461022556100184	0.0913815413537782	0.440778957739998
DUSP3	chr17:43667065:G:A	NI	monocyte	0.0186610928814451	0.0864921982746524	0.531715255611904
DUSP3	chr17:43667065:G:A	NI	B	-0.0093344892988276	0.0705625974365691	0.569147497437893
DUSP3	chr17:43667065:G:A	NI	CD4T	-0.0313663537975351	0.0942362172333733	0.497429106418776
DUSP3	chr17:43667065:G:A	IAV	NK	-0.0282387840330741	0.0675555814718684	0.473028096022179
DUSP3	chr17:43667065:G:A	IAV	CD8T	-0.0337019933041792	0.0686964440867294	0.443477525299108
DUSP3	chr17:43667065:G:A	IAV	monocyte	0.021001153759881	0.0758605947908509	0.531088707227029
DUSP3	chr17:43667065:G:A	IAV	B	-0.00833917622809127	0.0610467637574204	0.568344503157685
DUSP3	chr17:43667065:G:A	IAV	CD4T	-0.0286108995217727	0.0810295799905824	0.497846231137672
DUSP3	chr17:43667065:G:A	LPS	NK	-0.0339399056443224	0.0754745295657383	0.457347932968119
DUSP3	chr17:43667065:G:A	LPS	CD8T	-0.0390948157845732	0.0785225537597836	0.438562031169151
DUSP3	chr17:43667065:G:A	LPS	monocyte	0.0136791582518743	0.0818661385618589	0.555518995406359
DUSP3	chr17:43667065:G:A	LPS	B	-0.00807609489109704	0.0700159836223843	0.569956450523238
DUSP3	chr17:43667065:G:A	LPS	CD4T	-0.029567910171453	0.0880911846221594	0.49964038630749
DUSP3	chr17:43667065:G:A	Tcruzi	NK	-0.0405376333824757	0.0828895210495716	0.442454775497934
DUSP3	chr17:43667065:G:A	Tcruzi	CD8T	-0.0469913982966412	0.0905789776839701	0.432330654557436
DUSP3	chr17:43667065:G:A	Tcruzi	monocyte	0.0186681292154326	0.0827654358529756	0.544565051230574
DUSP3	chr17:43667065:G:A	Tcruzi	B	-0.00582870675081826	0.0666922860847251	0.580357659098226
DUSP3	chr17:43667065:G:A	Tcruzi	CD4T	-0.0324068277942635	0.0900032988665056	0.494095048831977
DUSP3	chr17:43667856:G:C	NI	NK	-0.00753659622680588	0.0272937113421462	0.605934585691408
DUSP3	chr17:43667856:G:C	NI	CD8T	-0.0151841472995563	0.0326574543073004	0.550641659753824
DUSP3	chr17:43667856:G:C	NI	monocyte	-0.00211308622721929	0.0346539239277895	0.64620597036254
DUSP3	chr17:43667856:G:C	NI	B	-0.0110286859868913	0.0315422908008226	0.589350195142471
DUSP3	chr17:43667856:G:C	NI	CD4T	-0.0157701662591132	0.0376986387506315	0.554369894438858
DUSP3	chr17:43667856:G:C	IAV	NK	-0.012829659550785	0.0289744810306551	0.556145335370712
DUSP3	chr17:43667856:G:C	IAV	CD8T	-0.00550048606637092	0.0233344688754655	0.613926047103239
DUSP3	chr17:43667856:G:C	IAV	monocyte	0.00046805000735574	0.0282288539495798	0.696531999215458
DUSP3	chr17:43667856:G:C	IAV	B	-0.00945811922683268	0.0279764491713994	0.592123085825001
DUSP3	chr17:43667856:G:C	IAV	CD4T	-0.0099417892789422	0.0307666061624647	0.592277493741215
DUSP3	chr17:43667856:G:C	LPS	NK	-0.0127943282832901	0.0296275248983179	0.542533084487028
DUSP3	chr17:43667856:G:C	LPS	CD8T	-0.014226511727621	0.0292741489583373	0.524702779090591
DUSP3	chr17:43667856:G:C	LPS	monocyte	-0.00719661751571568	0.033305283594107	0.605238853879772
DUSP3	chr17:43667856:G:C	LPS	B	-0.0113570810068119	0.0313295822577764	0.566182493835274
DUSP3	chr17:43667856:G:C	LPS	CD4T	-0.0229239707647468	0.0408853511330472	0.498551832727066
DUSP3	chr17:43667856:G:C	Tcruzi	NK	-0.0117167315381287	0.030266017226302	0.571947804909851
DUSP3	chr17:43667856:G:C	Tcruzi	CD8T	-0.0148483915981724	0.0318945636484013	0.547041562507791
DUSP3	chr17:43667856:G:C	Tcruzi	monocyte	0.00446123082998082	0.0331530407236446	0.662102220376403
DUSP3	chr17:43667856:G:C	Tcruzi	B	-0.00303449951605398	0.0285930541842306	0.650229069368712
DUSP3	chr17:43667856:G:C	Tcruzi	CD4T	-0.0104478619232882	0.0335062848751565	0.593554577329652
DUSP3	chr17:43671596:G:C	NI	NK	0.00476461163308189	0.0220403110940365	0.687025431785414
DUSP3	chr17:43671596:G:C	NI	CD8T	0.00549360641741219	0.0241821859230415	0.683227612647281
DUSP3	chr17:43671596:G:C	NI	monocyte	0.014420322523779	0.0351796579552318	0.568314743130314
DUSP3	chr17:43671596:G:C	NI	B	0.00522398581876051	0.0243594293982378	0.687014328703591
DUSP3	chr17:43671596:G:C	NI	CD4T	0.00630943424833724	0.0303240954858603	0.673037315368386
DUSP3	chr17:43671596:G:C	IAV	NK	0.000182088919112714	0.0199699360349075	0.736769180502603
DUSP3	chr17:43671596:G:C	IAV	CD8T	0.00157521269454926	0.018183119587088	0.717903809566226
DUSP3	chr17:43671596:G:C	IAV	monocyte	0.00417993545858547	0.0234023770031172	0.691824475722422
DUSP3	chr17:43671596:G:C	IAV	B	0.00410537176499369	0.0211618151997296	0.692114563721133
DUSP3	chr17:43671596:G:C	IAV	CD4T	0.00580545114819306	0.0251244682290749	0.681991408485881
DUSP3	chr17:43671596:G:C	LPS	NK	0.00352256976187201	0.0216555917697763	0.693132147093545
DUSP3	chr17:43671596:G:C	LPS	CD8T	0.00262068520314648	0.0207325564031695	0.700721342448074
DUSP3	chr17:43671596:G:C	LPS	monocyte	0.0111867506034826	0.031265379948771	0.619700062722773
DUSP3	chr17:43671596:G:C	LPS	B	0.00320600602352856	0.0236485651408416	0.699259478152392
DUSP3	chr17:43671596:G:C	LPS	CD4T	0.00563090287904998	0.0271987859717691	0.681090419019604
DUSP3	chr17:43671596:G:C	Tcruzi	NK	0.0037876059830626	0.0223567428978817	0.696209673733659
DUSP3	chr17:43671596:G:C	Tcruzi	CD8T	0.00618433377707999	0.02386415528177	0.672235410059184
DUSP3	chr17:43671596:G:C	Tcruzi	monocyte	0.0045426829975216	0.0275336797618266	0.683880674013403
DUSP3	chr17:43671596:G:C	Tcruzi	B	0.00303491292222554	0.0226410195946502	0.703935270654513
DUSP3	chr17:43671596:G:C	Tcruzi	CD4T	0.00752065594741415	0.0282735108215926	0.670524922785381
DUSP3	chr17:43684973:G:A	NI	NK	0.0188390629990747	0.0507869170102628	0.523575341844425
DUSP3	chr17:43684973:G:A	NI	CD8T	0.0244372002578147	0.058636895492848	0.508705948727584
DUSP3	chr17:43684973:G:A	NI	monocyte	0.0250019814986031	0.0662848386081196	0.493601840475552
DUSP3	chr17:43684973:G:A	NI	B	0.0106216443886308	0.051727895032108	0.575711555652049
DUSP3	chr17:43684973:G:A	NI	CD4T	0.0201332664599896	0.0660307620933552	0.536607911031632
DUSP3	chr17:43684973:G:A	IAV	NK	0.00566020055669218	0.0430047689594838	0.593553172624001
DUSP3	chr17:43684973:G:A	IAV	CD8T	0.0130376003475765	0.0415600963783006	0.541308293206478
DUSP3	chr17:43684973:G:A	IAV	monocyte	0.0187756487535191	0.0536441011373572	0.527642273922066
DUSP3	chr17:43684973:G:A	IAV	B	0.00385203291414294	0.0444609799049517	0.608192272133856
DUSP3	chr17:43684973:G:A	IAV	CD4T	0.0143815943768988	0.0550568186365882	0.557696855305156
DUSP3	chr17:43684973:G:A	LPS	NK	0.0143781233287727	0.0481308818644971	0.540839909213956
DUSP3	chr17:43684973:G:A	LPS	CD8T	0.015169415420431	0.0471758335362265	0.53360801638364
DUSP3	chr17:43684973:G:A	LPS	monocyte	0.0342432424514807	0.0715353234794193	0.464863594589495
DUSP3	chr17:43684973:G:A	LPS	B	0.012650031874562	0.0520207620739816	0.558875956020733
DUSP3	chr17:43684973:G:A	LPS	CD4T	0.0160247934722716	0.0604550018926476	0.551097186768274
DUSP3	chr17:43684973:G:A	Tcruzi	NK	0.0149524945907097	0.0497137403568696	0.544413658285995
DUSP3	chr17:43684973:G:A	Tcruzi	CD8T	0.0169147894001721	0.0523423454230253	0.537448418848799
DUSP3	chr17:43684973:G:A	Tcruzi	monocyte	0.024312426871487	0.0633489900553346	0.512283473113855
DUSP3	chr17:43684973:G:A	Tcruzi	B	0.00979276852423041	0.0490823257615364	0.575418595554189
DUSP3	chr17:43684973:G:A	Tcruzi	CD4T	0.0201037724921925	0.0625292768449435	0.538817742792279
DUSP3	chr17:43694061:T:C	NI	NK	-0.0160512347132914	0.062769771771106	0.548752180677852
DUSP3	chr17:43694061:T:C	NI	CD8T	-0.0232855777805069	0.0746983639755293	0.530519068965965
DUSP3	chr17:43694061:T:C	NI	monocyte	-0.0306335931902434	0.0872436107772663	0.491034229122501
DUSP3	chr17:43694061:T:C	NI	B	-0.0104788300003452	0.066551329666858	0.578165986943756
DUSP3	chr17:43694061:T:C	NI	CD4T	-0.0253743206470909	0.0900666208532488	0.532263374576834
DUSP3	chr17:43694061:T:C	IAV	NK	-0.0092451511095544	0.0561483593709757	0.575445566231567
DUSP3	chr17:43694061:T:C	IAV	CD8T	-0.0143322986134456	0.0543066131535784	0.545531494590623
DUSP3	chr17:43694061:T:C	IAV	monocyte	-0.0192420002044131	0.068375995623188	0.538316827289166
DUSP3	chr17:43694061:T:C	IAV	B	-0.00907732760100586	0.0573475984228418	0.577936474561301
DUSP3	chr17:43694061:T:C	IAV	CD4T	-0.0272106553911985	0.0797370976001047	0.520369589321509
DUSP3	chr17:43694061:T:C	LPS	NK	-0.00847187068604002	0.0606174904331754	0.578282326112459
DUSP3	chr17:43694061:T:C	LPS	CD8T	-0.0158841948197912	0.0621241015083927	0.543921848107195
DUSP3	chr17:43694061:T:C	LPS	monocyte	-0.0260392834342153	0.0834073063863986	0.51641859800878
DUSP3	chr17:43694061:T:C	LPS	B	-0.0102297720727538	0.0662339846857847	0.574821473659614
DUSP3	chr17:43694061:T:C	LPS	CD4T	-0.0268156929307979	0.0857649539807842	0.52611249075673
DUSP3	chr17:43694061:T:C	Tcruzi	NK	-0.0115465963526291	0.0626022828941148	0.568215530673059
DUSP3	chr17:43694061:T:C	Tcruzi	CD8T	-0.0232129275499537	0.0723115890861248	0.525770201540336
DUSP3	chr17:43694061:T:C	Tcruzi	monocyte	-0.0278353579620542	0.0825683574692379	0.515584197839051
DUSP3	chr17:43694061:T:C	Tcruzi	B	-0.0122171576533543	0.0637579809449315	0.566569145570096
DUSP3	chr17:43694061:T:C	Tcruzi	CD4T	-0.0254969937507115	0.0855706398565026	0.533236022434195
DUSP3	chr17:43712311:C:T	NI	NK	0.415612543625634	0.126160565219567	0.000118725911538142
DUSP3	chr17:43712311:C:T	NI	CD8T	-0.00115631227961876	0.113029541891632	0.495764665916847
DUSP3	chr17:43712311:C:T	NI	monocyte	-0.149162645672943	0.12077293824203	0.107333594090039
DUSP3	chr17:43712311:C:T	NI	B	0.0920649403945143	0.116438446326373	0.211460760037436
DUSP3	chr17:43712311:C:T	NI	CD4T	-0.171570161702129	0.123938921228867	0.0806934619120382
DUSP3	chr17:43712311:C:T	IAV	NK	0.309569573637836	0.111627354114116	0.00150841613248592
DUSP3	chr17:43712311:C:T	IAV	CD8T	0.146813967164053	0.0982253904989434	0.0633169919960191
DUSP3	chr17:43712311:C:T	IAV	monocyte	-0.180078712646346	0.114814954990736	0.0551293387334417
DUSP3	chr17:43712311:C:T	IAV	B	0.22406899890861	0.116817010462306	0.0220632163608293
DUSP3	chr17:43712311:C:T	IAV	CD4T	-0.144774242472522	0.115440924398559	0.10174009765266
DUSP3	chr17:43712311:C:T	LPS	NK	0.373464110115725	0.120159101816564	0.000335025031286857
DUSP3	chr17:43712311:C:T	LPS	CD8T	0.0851630609093409	0.103767004196349	0.201924171265404
DUSP3	chr17:43712311:C:T	LPS	monocyte	-0.229825206809976	0.109592483747258	0.0168815809070559
DUSP3	chr17:43712311:C:T	LPS	B	0.204181441406369	0.118359489309647	0.0384564609997755
DUSP3	chr17:43712311:C:T	LPS	CD4T	-0.171731917423628	0.117591631202115	0.0692166240981982
DUSP3	chr17:43712311:C:T	Tcruzi	NK	0.299465211428403	0.117797917817733	0.00428295011993754
DUSP3	chr17:43712311:C:T	Tcruzi	CD8T	0.0771935111658079	0.108250160752477	0.235010975745112
DUSP3	chr17:43712311:C:T	Tcruzi	monocyte	-0.242263786280778	0.115482463080148	0.0160903224364316
DUSP3	chr17:43712311:C:T	Tcruzi	B	0.189400460890401	0.116346737802958	0.0474130409874436
DUSP3	chr17:43712311:C:T	Tcruzi	CD4T	-0.100036583221805	0.115833393149714	0.192570093766184
DUSP3	chr17:43721253:G:A	NI	NK	0.0106123344284114	0.0812065037062141	0.573218724187548
DUSP3	chr17:43721253:G:A	NI	CD8T	-0.00262188472081502	0.0884231060135195	0.590489394045634
DUSP3	chr17:43721253:G:A	NI	monocyte	-0.0532451201288549	0.122571477926139	0.436285458677314
DUSP3	chr17:43721253:G:A	NI	B	-0.0545911902608873	0.115809553826611	0.436538384544542
DUSP3	chr17:43721253:G:A	NI	CD4T	-0.00955027287557353	0.108309163906254	0.566789370568585
DUSP3	chr17:43721253:G:A	IAV	NK	0.00245935011960303	0.0726699395634989	0.601302407694345
DUSP3	chr17:43721253:G:A	IAV	CD8T	0.00294986595604682	0.0678120663097358	0.598737956945514
DUSP3	chr17:43721253:G:A	IAV	monocyte	-0.0480406966592461	0.106337690635521	0.445254979363945
DUSP3	chr17:43721253:G:A	IAV	B	-0.0409097332261657	0.0931273770375748	0.451460854863214
DUSP3	chr17:43721253:G:A	IAV	CD4T	-0.00835031652017378	0.0921552726872491	0.57168724356323
DUSP3	chr17:43721253:G:A	LPS	NK	0.0033805947526814	0.078813870133803	0.596084274696123
DUSP3	chr17:43721253:G:A	LPS	CD8T	-0.00331992594804863	0.0764175280063284	0.582886898496731
DUSP3	chr17:43721253:G:A	LPS	monocyte	-0.0563413748645431	0.123048192750807	0.433885149553517
DUSP3	chr17:43721253:G:A	LPS	B	-0.0592440324632538	0.120855856512736	0.422371921922199
DUSP3	chr17:43721253:G:A	LPS	CD4T	-0.00871174212933036	0.101346461219026	0.568981565886448
DUSP3	chr17:43721253:G:A	Tcruzi	NK	0.00800844130081928	0.0823182999650242	0.581937230017158
DUSP3	chr17:43721253:G:A	Tcruzi	CD8T	0.00597942503001522	0.0870845486039525	0.592085943124434
DUSP3	chr17:43721253:G:A	Tcruzi	monocyte	-0.057862592294874	0.123587249543257	0.436134005345465
DUSP3	chr17:43721253:G:A	Tcruzi	B	-0.0529840245762851	0.110646122621072	0.431700911498803
DUSP3	chr17:43721253:G:A	Tcruzi	CD4T	-0.0133635395997315	0.102645161156563	0.5601066161392
DUSP3	chr17:43743718:G:A	NI	NK	-0.00261734101987823	0.0259250698820111	0.674099644715802
DUSP3	chr17:43743718:G:A	NI	CD8T	0.011855810363509	0.0299915890587183	0.5670180922562
DUSP3	chr17:43743718:G:A	NI	monocyte	0.0184807454250631	0.0378325823141437	0.496988780449553
DUSP3	chr17:43743718:G:A	NI	B	0.0124842141599335	0.0310250143139783	0.563271562117551
DUSP3	chr17:43743718:G:A	NI	CD4T	0.0219461199397818	0.0400267368194149	0.499992175397132
DUSP3	chr17:43743718:G:A	IAV	NK	-0.00464976871652529	0.0252588325929832	0.65007607440359
DUSP3	chr17:43743718:G:A	IAV	CD8T	-0.00737644381498799	0.0264005258019985	0.624644676211716
DUSP3	chr17:43743718:G:A	IAV	monocyte	0.00848224707366062	0.0282283837237446	0.591880312136865
DUSP3	chr17:43743718:G:A	IAV	B	0.00135070547079243	0.025228136098063	0.660046266094824
DUSP3	chr17:43743718:G:A	IAV	CD4T	0.00989436071310642	0.0294133215787676	0.581816320444783
DUSP3	chr17:43743718:G:A	LPS	NK	-0.00786541309532627	0.0289085306739946	0.618184607261999
DUSP3	chr17:43743718:G:A	LPS	CD8T	0.00315931879215101	0.0242566594433067	0.637373868062531
DUSP3	chr17:43743718:G:A	LPS	monocyte	0.00935683902837176	0.0318046382272892	0.580530162636071
DUSP3	chr17:43743718:G:A	LPS	B	0.00715394260945861	0.0284663228045701	0.602399426930394
DUSP3	chr17:43743718:G:A	LPS	CD4T	0.0156120251162288	0.0341469089913606	0.540630268562871
DUSP3	chr17:43743718:G:A	Tcruzi	NK	-0.000376177614844269	0.026423463468029	0.685567424966635
DUSP3	chr17:43743718:G:A	Tcruzi	CD8T	0.0105980478153524	0.0285028236282789	0.571516539884
DUSP3	chr17:43743718:G:A	Tcruzi	monocyte	0.015276226330113	0.0340186630946468	0.539355150290049
DUSP3	chr17:43743718:G:A	Tcruzi	B	0.0107152251518486	0.0289245242215219	0.57011000173889
DUSP3	chr17:43743718:G:A	Tcruzi	CD4T	0.0144307887194362	0.0335007821025443	0.55106119152187
DUSP3	chr17:43773321:C:G	NI	NK	0.347348266941904	0.0847762477129851	7.07716704993267e-06
DUSP3	chr17:43773321:C:G	NI	CD8T	0.0396989407409589	0.0817328414184695	0.309919883893105
DUSP3	chr17:43773321:C:G	NI	monocyte	-0.0563721644606254	0.0865651082012746	0.255470774428489
DUSP3	chr17:43773321:C:G	NI	B	0.121177903511963	0.0846314599090957	0.0767305491390622
DUSP3	chr17:43773321:C:G	NI	CD4T	-0.143507545818739	0.0847302169797061	0.0441687717541215
DUSP3	chr17:43773321:C:G	IAV	NK	0.345362361492942	0.0842846522092119	3.93547297794096e-06
DUSP3	chr17:43773321:C:G	IAV	CD8T	0.136230801265772	0.0745762663422415	0.0326192249710642
DUSP3	chr17:43773321:C:G	IAV	monocyte	-0.105859971415391	0.0834520158901817	0.10091008309534
DUSP3	chr17:43773321:C:G	IAV	B	0.224770754853314	0.084258417247731	0.00277278697519157
DUSP3	chr17:43773321:C:G	IAV	CD4T	-0.147683687877762	0.0818392467312305	0.0327355336719959
DUSP3	chr17:43773321:C:G	LPS	NK	0.328118025288048	0.0820227587485476	1.51933778528274e-05
DUSP3	chr17:43773321:C:G	LPS	CD8T	0.095365341671061	0.0781087356309601	0.10936555543951
DUSP3	chr17:43773321:C:G	LPS	monocyte	-0.160416081075157	0.0758254026571477	0.0168455858492024
DUSP3	chr17:43773321:C:G	LPS	B	0.218008092845292	0.084701608081597	0.00442165097421475
DUSP3	chr17:43773321:C:G	LPS	CD4T	-0.152292498988748	0.0815504684449232	0.0295138785436105
DUSP3	chr17:43773321:C:G	Tcruzi	NK	0.293723445836859	0.0862518291948071	0.000310050397447262
DUSP3	chr17:43773321:C:G	Tcruzi	CD8T	0.0609490746465945	0.0804442919452617	0.22173993077384
DUSP3	chr17:43773321:C:G	Tcruzi	monocyte	-0.215415311652564	0.0833183647922592	0.00404749651705405
DUSP3	chr17:43773321:C:G	Tcruzi	B	0.241334176996098	0.0867702319894106	0.00184267924424986
DUSP3	chr17:43773321:C:G	Tcruzi	CD4T	-0.130841633830238	0.08183285111975	0.053713857713218
DUSP3	chr17:43848758:C:T	NI	NK	0.0108272122821925	0.0548124740031468	0.574762309343326
DUSP3	chr17:43848758:C:T	NI	CD8T	0.0228534601618977	0.0685606535051813	0.532139804170004
DUSP3	chr17:43848758:C:T	NI	monocyte	-0.0224158359808205	0.0758704275203803	0.518755786601835
DUSP3	chr17:43848758:C:T	NI	B	0.00168849469316641	0.0588041539980619	0.626603491584406
DUSP3	chr17:43848758:C:T	NI	CD4T	0.0175002086035246	0.0780691842752455	0.558983103507791
DUSP3	chr17:43848758:C:T	IAV	NK	0.0102816471806256	0.0509782143237074	0.573885729455906
DUSP3	chr17:43848758:C:T	IAV	CD8T	0.01412462088741	0.0496056686130146	0.547408449968579
DUSP3	chr17:43848758:C:T	IAV	monocyte	-0.016528613650925	0.061502984381005	0.552406770130643
DUSP3	chr17:43848758:C:T	IAV	B	-0.000505583985284405	0.0507222043304502	0.636170746382716
DUSP3	chr17:43848758:C:T	IAV	CD4T	0.00846153968349358	0.0640391865075473	0.593874054115887
DUSP3	chr17:43848758:C:T	LPS	NK	0.00845367480417938	0.0543105691056338	0.58268966371802
DUSP3	chr17:43848758:C:T	LPS	CD8T	0.0207880999927175	0.0603063488453238	0.523156556313019
DUSP3	chr17:43848758:C:T	LPS	monocyte	-0.0216290280911417	0.0736827086928566	0.531434056748977
DUSP3	chr17:43848758:C:T	LPS	B	-0.00033481923201506	0.0585348625545486	0.631809210170624
DUSP3	chr17:43848758:C:T	LPS	CD4T	0.0125909198950801	0.0714117938493397	0.577133239320258
DUSP3	chr17:43848758:C:T	Tcruzi	NK	0.0141102023619558	0.0581636215611782	0.559574822739883
DUSP3	chr17:43848758:C:T	Tcruzi	CD8T	0.0208644370503731	0.0651511266130532	0.534771229060175
DUSP3	chr17:43848758:C:T	Tcruzi	monocyte	-0.0199908417455355	0.0717362301968341	0.544814369544943
DUSP3	chr17:43848758:C:T	Tcruzi	B	0.000638426955526913	0.0559150106569886	0.629825417490161
DUSP3	chr17:43848758:C:T	Tcruzi	CD4T	0.0175030722673299	0.0740385424704609	0.56196172903046
DUSP3	chr17:43873209:C:T	NI	NK	0.000678961577960109	0.034342824344575	0.654026844219604
DUSP3	chr17:43873209:C:T	NI	CD8T	0.0167999288151353	0.0414237798729146	0.542176938745315
DUSP3	chr17:43873209:C:T	NI	monocyte	0.0165246452392892	0.0476634730085341	0.530971524268751
DUSP3	chr17:43873209:C:T	NI	B	0.00463084369241934	0.037698784521148	0.628402118169556
DUSP3	chr17:43873209:C:T	NI	CD4T	0.0218101423027854	0.0506929371223456	0.523264349186459
DUSP3	chr17:43873209:C:T	IAV	NK	7.1877726622679e-05	0.0320784495646313	0.65928849579404
DUSP3	chr17:43873209:C:T	IAV	CD8T	0.00413992905825883	0.0293208860754997	0.61922008366952
DUSP3	chr17:43873209:C:T	IAV	monocyte	0.0117205424513963	0.0386074248687833	0.574971191736277
DUSP3	chr17:43873209:C:T	IAV	B	0.0028222111798317	0.0330640250419685	0.638602185453166
DUSP3	chr17:43873209:C:T	IAV	CD4T	0.0112386614229909	0.0397682409422222	0.577783201192195
DUSP3	chr17:43873209:C:T	LPS	NK	-8.24750316531706e-05	0.034523682221935	0.65515794126773
DUSP3	chr17:43873209:C:T	LPS	CD8T	0.00552399189281615	0.0331584871557609	0.605359142285723
DUSP3	chr17:43873209:C:T	LPS	monocyte	-0.000369536802052454	0.0439341066130546	0.643517566972505
DUSP3	chr17:43873209:C:T	LPS	B	0.00249864200307652	0.0374727418384396	0.638372758750347
DUSP3	chr17:43873209:C:T	LPS	CD4T	0.0192693761069403	0.0466105747425126	0.5342962741914
DUSP3	chr17:43873209:C:T	Tcruzi	NK	0.0113622119000694	0.0376481252360797	0.572379097643596
DUSP3	chr17:43873209:C:T	Tcruzi	CD8T	0.0138666567251769	0.0384240442618202	0.551742740905174
DUSP3	chr17:43873209:C:T	Tcruzi	monocyte	0.0228818333106298	0.0491733591948611	0.509763564272307
DUSP3	chr17:43873209:C:T	Tcruzi	B	0.00117690121568528	0.0362699729884218	0.64712988583201
DUSP3	chr17:43873209:C:T	Tcruzi	CD4T	0.0253736591859542	0.0509709753720463	0.506173077456048
DUSP3	chr17:43874567:C:T	NI	NK	0.0228566872228527	0.0637796595736448	0.520733815714709
DUSP3	chr17:43874567:C:T	NI	CD8T	0.0128665655568321	0.0637392706122206	0.572504376379436
DUSP3	chr17:43874567:C:T	NI	monocyte	-0.000990222832432918	0.0715802699572718	0.612290088957947
DUSP3	chr17:43874567:C:T	NI	B	0.000594867252896301	0.0613513043517332	0.626815216061124
DUSP3	chr17:43874567:C:T	NI	CD4T	0.00623310742342913	0.0760373613052052	0.59931120854134
DUSP3	chr17:43874567:C:T	IAV	NK	0.0166633770883605	0.0555507561301414	0.540960912955295
DUSP3	chr17:43874567:C:T	IAV	CD8T	0.0155197034003875	0.0515779671538918	0.541378386034153
DUSP3	chr17:43874567:C:T	IAV	monocyte	-0.00738695992085523	0.0633140063273075	0.606942666619475
DUSP3	chr17:43874567:C:T	IAV	B	0.00868601140989983	0.053791696337407	0.585929852473062
DUSP3	chr17:43874567:C:T	IAV	CD4T	0.0114250792168751	0.0656777371548108	0.582005956399182
DUSP3	chr17:43874567:C:T	LPS	NK	0.0218627490237161	0.0629659876312751	0.520383135563549
DUSP3	chr17:43874567:C:T	LPS	CD8T	0.0107940255377801	0.0550646447703967	0.568892923462826
DUSP3	chr17:43874567:C:T	LPS	monocyte	0.00200912891666369	0.0698006793470718	0.613499644695373
DUSP3	chr17:43874567:C:T	LPS	B	0.01413580343041	0.0636303554963809	0.563758751785655
DUSP3	chr17:43874567:C:T	LPS	CD4T	0.00405711230747729	0.0709892903587275	0.60900154971706
DUSP3	chr17:43874567:C:T	Tcruzi	NK	0.0269206853930027	0.0694273530631402	0.506702937773411
DUSP3	chr17:43874567:C:T	Tcruzi	CD8T	0.011956795508075	0.0610915857858066	0.572102382361858
DUSP3	chr17:43874567:C:T	Tcruzi	monocyte	0.000385717983568597	0.0678640734972822	0.626833249210441
DUSP3	chr17:43874567:C:T	Tcruzi	B	0.0110105260664036	0.0594378831164363	0.57738651954456
DUSP3	chr17:43874567:C:T	Tcruzi	CD4T	0.00800657165436627	0.071617277617067	0.597146172192343
DUSP4	chr8:29239002:T:C	NI	NK	0.0402128524960726	0.0759257871616715	0.395367110539759
DUSP4	chr8:29239002:T:C	NI	CD8T	0.0687069380873509	0.0970723651918574	0.329725728904288
DUSP4	chr8:29239002:T:C	NI	monocyte	-0.0020660584404023	0.0857035333342274	0.566241726646316
DUSP4	chr8:29239002:T:C	NI	B	-0.0282415607435621	0.0752624709937403	0.464799305755255
DUSP4	chr8:29239002:T:C	NI	CD4T	0.0711429968623383	0.108806901964274	0.348167489232176
DUSP4	chr8:29239002:T:C	IAV	NK	0.0297391684885552	0.0674895908220521	0.426117656369869
DUSP4	chr8:29239002:T:C	IAV	CD8T	0.0397024967217962	0.0680051255664363	0.373768708383314
DUSP4	chr8:29239002:T:C	IAV	monocyte	0.000675202691053717	0.0727028209972161	0.580863697996051
DUSP4	chr8:29239002:T:C	IAV	B	-0.0393452717946946	0.0771370141462162	0.412558627149037
DUSP4	chr8:29239002:T:C	IAV	CD4T	0.0582708234236839	0.0929583484667751	0.361931601898898
DUSP4	chr8:29239002:T:C	LPS	NK	0.0336394245076865	0.0731078142801476	0.417127153210714
DUSP4	chr8:29239002:T:C	LPS	CD8T	0.0565342893259627	0.0832313245816899	0.336329792569208
DUSP4	chr8:29239002:T:C	LPS	monocyte	-0.0157800764214002	0.0888511592070452	0.523663306499331
DUSP4	chr8:29239002:T:C	LPS	B	-0.0423022651118314	0.0843702429274896	0.415058276963256
DUSP4	chr8:29239002:T:C	LPS	CD4T	0.0644980263981226	0.10105543648962	0.356457455261343
DUSP4	chr8:29239002:T:C	Tcruzi	NK	0.0400395807213945	0.0777774930513414	0.39927768604505
DUSP4	chr8:29239002:T:C	Tcruzi	CD8T	0.0618690180359755	0.0898850802240798	0.337120940247452
DUSP4	chr8:29239002:T:C	Tcruzi	monocyte	-0.00179092620036698	0.081384520122542	0.577778006321634
DUSP4	chr8:29239002:T:C	Tcruzi	B	-0.0345318665936055	0.0758322829550813	0.43495416350159
DUSP4	chr8:29239002:T:C	Tcruzi	CD4T	0.0770172003071755	0.110360541249418	0.334012946700885
DUSP4	chr8:29254556:G:A	NI	NK	-0.050027400730286	0.039360380357315	0.0996767965107891
DUSP4	chr8:29254556:G:A	NI	CD8T	-0.0827966244833664	0.0425187193098699	0.0297057591971682
DUSP4	chr8:29254556:G:A	NI	monocyte	-0.0577571213513327	0.0484835569310665	0.108573706332177
DUSP4	chr8:29254556:G:A	NI	B	-0.0307145008849598	0.0384851851906098	0.207227859751505
DUSP4	chr8:29254556:G:A	NI	CD4T	-0.117543845171148	0.0514041799102765	0.0158961388871847
DUSP4	chr8:29254556:G:A	IAV	NK	-0.0552625043437462	0.0386954848848204	0.0715787827545606
DUSP4	chr8:29254556:G:A	IAV	CD8T	-0.0504256428217589	0.0361081034673229	0.0781540902981853
DUSP4	chr8:29254556:G:A	IAV	monocyte	-0.00726673413101468	0.0406261352286984	0.421410385599966
DUSP4	chr8:29254556:G:A	IAV	B	-0.0409132996857435	0.0367563846395906	0.127829537131971
DUSP4	chr8:29254556:G:A	IAV	CD4T	-0.122363790769404	0.0523419851916242	0.0124498155492639
DUSP4	chr8:29254556:G:A	LPS	NK	-0.0725997211414872	0.0427342868307786	0.038202415715722
DUSP4	chr8:29254556:G:A	LPS	CD8T	-0.0912866200469043	0.0427962500617275	0.0153832128722619
DUSP4	chr8:29254556:G:A	LPS	monocyte	0.00632321047627976	0.0462129684476181	0.464821739370752
DUSP4	chr8:29254556:G:A	LPS	B	-0.0611305938956803	0.040092399713209	0.0589723847714114
DUSP4	chr8:29254556:G:A	LPS	CD4T	-0.115072152341475	0.0489717843656374	0.0141514629549625
DUSP4	chr8:29254556:G:A	Tcruzi	NK	-0.0559992837033512	0.0421686987030111	0.088366335613705
DUSP4	chr8:29254556:G:A	Tcruzi	CD8T	-0.0883327623915788	0.0420700144563617	0.02050865063357
DUSP4	chr8:29254556:G:A	Tcruzi	monocyte	-3.90993969755531e-05	0.0425090336401732	0.489503726173955
DUSP4	chr8:29254556:G:A	Tcruzi	B	-0.0379133488782021	0.0363693632750626	0.146893809920807
DUSP4	chr8:29254556:G:A	Tcruzi	CD4T	-0.12556080936624	0.0529517961116801	0.0130337014076155
DUSP4	chr8:29277634:T:A	NI	NK	-0.0307526853356043	0.0419810045628104	0.22771771384313
DUSP4	chr8:29277634:T:A	NI	CD8T	-0.0969482061563866	0.046186172634669	0.0209839695757302
DUSP4	chr8:29277634:T:A	NI	monocyte	0.0130393603495337	0.0476377911354555	0.407926502988793
DUSP4	chr8:29277634:T:A	NI	B	0.0387105514757571	0.0432461002353045	0.191817074519594
DUSP4	chr8:29277634:T:A	NI	CD4T	-0.142654216696355	0.056458850170932	0.0115612043356551
DUSP4	chr8:29277634:T:A	IAV	NK	-0.0285925745577964	0.0406938131945106	0.235732327094692
DUSP4	chr8:29277634:T:A	IAV	CD8T	-0.0591381792181044	0.0400648881461001	0.0656876922348232
DUSP4	chr8:29277634:T:A	IAV	monocyte	0.0028768826899466	0.0441571558570259	0.493344802186919
DUSP4	chr8:29277634:T:A	IAV	B	0.0263877060115461	0.0405248775968626	0.26661404706123
DUSP4	chr8:29277634:T:A	IAV	CD4T	-0.0842551818105174	0.0464174568022535	0.0384688785226214
DUSP4	chr8:29277634:T:A	LPS	NK	-0.0481329352497101	0.0429218312655983	0.129033555614435
DUSP4	chr8:29277634:T:A	LPS	CD8T	-0.0776163761389259	0.0415362302434434	0.0308022288326312
DUSP4	chr8:29277634:T:A	LPS	monocyte	-0.0968048603626859	0.0556753005227454	0.0320429050464279
DUSP4	chr8:29277634:T:A	LPS	B	0.00938664085166379	0.0400336731417942	0.414824575261951
DUSP4	chr8:29277634:T:A	LPS	CD4T	-0.110359686114499	0.0490373354873915	0.0169025546919874
DUSP4	chr8:29277634:T:A	Tcruzi	NK	-0.0443563091719059	0.045300861379319	0.161015992810492
DUSP4	chr8:29277634:T:A	Tcruzi	CD8T	-0.096411467785219	0.0453174725168811	0.0191988399032077
DUSP4	chr8:29277634:T:A	Tcruzi	monocyte	-0.0126855422120607	0.0428269203865912	0.384149554537824
DUSP4	chr8:29277634:T:A	Tcruzi	B	0.0212681573998551	0.0394414915586358	0.30485433983943
DUSP4	chr8:29277634:T:A	Tcruzi	CD4T	-0.123690967508356	0.052597611070437	0.0144453135054959
DUSP4	chr8:29305059:C:T	NI	NK	-0.0873006942563531	0.0629197569545083	0.0791209938267102
DUSP4	chr8:29305059:C:T	NI	CD8T	-0.14344957711042	0.0751844040517326	0.0305652681131203
DUSP4	chr8:29305059:C:T	NI	monocyte	0.0204057161264478	0.0669683971717296	0.399775360384493
DUSP4	chr8:29305059:C:T	NI	B	0.0132372561750119	0.0572813062018353	0.429303835669974
DUSP4	chr8:29305059:C:T	NI	CD4T	-0.166562671380903	0.0861532492750284	0.0303413818801046
DUSP4	chr8:29305059:C:T	IAV	NK	-0.0367326058005582	0.0562064707397581	0.24863384297299
DUSP4	chr8:29305059:C:T	IAV	CD8T	-0.075656271531619	0.056453657885203	0.0839921146635818
DUSP4	chr8:29305059:C:T	IAV	monocyte	0.0606920203719927	0.0710341066914482	0.207208054360073
DUSP4	chr8:29305059:C:T	IAV	B	0.0361852622808693	0.0578690490093794	0.285857320639182
DUSP4	chr8:29305059:C:T	IAV	CD4T	-0.0585917393394813	0.0658964661186018	0.184439517086997
DUSP4	chr8:29305059:C:T	LPS	NK	-0.074318833436961	0.0613487694587441	0.110140353629791
DUSP4	chr8:29305059:C:T	LPS	CD8T	-0.103669517337804	0.0617956619403608	0.045214479924915
DUSP4	chr8:29305059:C:T	LPS	monocyte	-0.032025879483779	0.067799254033082	0.330903105000056
DUSP4	chr8:29305059:C:T	LPS	B	0.0293077782534824	0.0589166589715612	0.331395818302807
DUSP4	chr8:29305059:C:T	LPS	CD4T	-0.119272899410482	0.0719350587035998	0.0519539295636465
DUSP4	chr8:29305059:C:T	Tcruzi	NK	-0.0748168148918754	0.0641791036616786	0.119249676033889
DUSP4	chr8:29305059:C:T	Tcruzi	CD8T	-0.121372504721256	0.0673790293645574	0.0380826697077573
DUSP4	chr8:29305059:C:T	Tcruzi	monocyte	-0.0162912148577617	0.0616473090486271	0.407067108473504
DUSP4	chr8:29305059:C:T	Tcruzi	B	0.0247090460716072	0.0567489062486194	0.35459650773798
DUSP4	chr8:29305059:C:T	Tcruzi	CD4T	-0.159485051831363	0.0841121391183146	0.0317352206026785
DUSP4	chr8:29363981:C:T	NI	NK	0.248907342710759	0.107985634443277	0.00586850275487713
DUSP4	chr8:29363981:C:T	NI	CD8T	0.228161323487958	0.104783634917812	0.0133600434456466
DUSP4	chr8:29363981:C:T	NI	monocyte	0.00734937009142784	0.109799728747794	0.462487412359128
DUSP4	chr8:29363981:C:T	NI	B	-0.109128377509306	0.111610546039541	0.164208796430261
DUSP4	chr8:29363981:C:T	NI	CD4T	0.221551062131559	0.119270916285991	0.0307687351300125
DUSP4	chr8:29363981:C:T	IAV	NK	0.223551871873043	0.102981797421763	0.00894760385463275
DUSP4	chr8:29363981:C:T	IAV	CD8T	0.181453003376598	0.0933988919118882	0.0203434686028261
DUSP4	chr8:29363981:C:T	IAV	monocyte	0.0168132378293538	0.102714345578564	0.420595215595605
DUSP4	chr8:29363981:C:T	IAV	B	-0.00239582759334402	0.0921123871715622	0.498231704381602
DUSP4	chr8:29363981:C:T	IAV	CD4T	0.281005425676716	0.121105029287265	0.0052811284713584
DUSP4	chr8:29363981:C:T	LPS	NK	0.290693154236078	0.119760838025615	0.00286986945328863
DUSP4	chr8:29363981:C:T	LPS	CD8T	0.254378143595402	0.105019212228425	0.00372685533970903
DUSP4	chr8:29363981:C:T	LPS	monocyte	0.142679167184226	0.117899418301239	0.105586973275406
DUSP4	chr8:29363981:C:T	LPS	B	-0.0596486038432749	0.101183342043226	0.287694858848576
DUSP4	chr8:29363981:C:T	LPS	CD4T	0.260672369793534	0.115861757974215	0.00950732148364945
DUSP4	chr8:29363981:C:T	Tcruzi	NK	0.275123596059292	0.119894867785312	0.00481788223683907
DUSP4	chr8:29363981:C:T	Tcruzi	CD8T	0.226390093764661	0.101383907948623	0.0109520944807367
DUSP4	chr8:29363981:C:T	Tcruzi	monocyte	0.0376161550636422	0.100771101059383	0.349540808293427
DUSP4	chr8:29363981:C:T	Tcruzi	B	0.0234885114450432	0.0912053505315371	0.399630435817258
DUSP4	chr8:29363981:C:T	Tcruzi	CD4T	0.27858472806006	0.122363997119722	0.00768804846162624
DUSP4	chr8:29366441:G:A	NI	NK	0.0378004839256533	0.0930742589568992	0.359382457066314
DUSP4	chr8:29366441:G:A	NI	CD8T	0.07166647136044	0.104104189523485	0.263660908212221
DUSP4	chr8:29366441:G:A	NI	monocyte	-0.0156245594696212	0.114600571945812	0.495447920517506
DUSP4	chr8:29366441:G:A	NI	B	0.117221993777233	0.110696725651951	0.16159027676154
DUSP4	chr8:29366441:G:A	NI	CD4T	0.208311305599909	0.166096613762719	0.114590421098539
DUSP4	chr8:29366441:G:A	IAV	NK	0.0140362915661254	0.0901572224349608	0.435819528809348
DUSP4	chr8:29366441:G:A	IAV	CD8T	0.0283050962574971	0.0834048683990664	0.367424614558225
DUSP4	chr8:29366441:G:A	IAV	monocyte	-0.00699420775083483	0.0983500616392353	0.521915364124801
DUSP4	chr8:29366441:G:A	IAV	B	0.0871534335101875	0.0946664774898467	0.195541904134506
DUSP4	chr8:29366441:G:A	IAV	CD4T	0.1729684625473	0.142384253226011	0.121621815807348
DUSP4	chr8:29366441:G:A	LPS	NK	0.0425426541355242	0.0938153159214339	0.340828108844668
DUSP4	chr8:29366441:G:A	LPS	CD8T	0.0571843005674668	0.0908164068539761	0.27914225979128
DUSP4	chr8:29366441:G:A	LPS	monocyte	0.0102323546507314	0.111830146953219	0.484199254406245
DUSP4	chr8:29366441:G:A	LPS	B	0.154375942731573	0.130878895646653	0.123639685144516
DUSP4	chr8:29366441:G:A	LPS	CD4T	0.215426059877974	0.168678811765167	0.107308133242169
DUSP4	chr8:29366441:G:A	Tcruzi	NK	0.039844618517064	0.0976422561323696	0.35759969873218
DUSP4	chr8:29366441:G:A	Tcruzi	CD8T	0.068626984283808	0.100032145705799	0.263913638298319
DUSP4	chr8:29366441:G:A	Tcruzi	monocyte	-0.0246752665173685	0.110785285273062	0.467703219042637
DUSP4	chr8:29366441:G:A	Tcruzi	B	0.136559657556588	0.118862862511551	0.13362300642106
DUSP4	chr8:29366441:G:A	Tcruzi	CD4T	0.204075696737517	0.162303088234481	0.113940759536179
DUSP4	chr8:29404701:G:T	NI	NK	0.307777735148313	0.0546775367082171	5.83833280845023e-08
DUSP4	chr8:29404701:G:T	NI	CD8T	0.496168240269682	0.0553913411307017	2.87197059903811e-17
DUSP4	chr8:29404701:G:T	NI	monocyte	0.119751238216155	0.054031077186646	0.0132669841469263
DUSP4	chr8:29404701:G:T	NI	B	0.0923071461417615	0.0487170974396993	0.0292855130991904
DUSP4	chr8:29404701:G:T	NI	CD4T	0.521750934088545	0.0572042193866006	2.15546265112066e-18
DUSP4	chr8:29404701:G:T	IAV	NK	0.287526651621435	0.05576715859071	6.378662209145e-07
DUSP4	chr8:29404701:G:T	IAV	CD8T	0.369235880657164	0.0576139179914243	4.14834707358225e-10
DUSP4	chr8:29404701:G:T	IAV	monocyte	0.0615018222035853	0.0558754130240575	0.135134434181584
DUSP4	chr8:29404701:G:T	IAV	B	0.0201933474429671	0.0521619375890118	0.346411674917827
DUSP4	chr8:29404701:G:T	IAV	CD4T	0.403867532814601	0.0587048213320325	6.48989149566113e-11
DUSP4	chr8:29404701:G:T	LPS	NK	0.516859697571086	0.0596082871034234	1.1465714954853e-21
DUSP4	chr8:29404701:G:T	LPS	CD8T	0.517404987199965	0.0540222262142414	3.82315609101842e-23
DUSP4	chr8:29404701:G:T	LPS	monocyte	0.118026650379936	0.0549329465195009	0.0157661465539921
DUSP4	chr8:29404701:G:T	LPS	B	0.0831688967029186	0.0492493993428339	0.0460941063337497
DUSP4	chr8:29404701:G:T	LPS	CD4T	0.545553258467998	0.052832687389603	1.47381051956366e-24
DUSP4	chr8:29404701:G:T	Tcruzi	NK	0.414105422287101	0.0625927514040301	8.82685295201251e-11
DUSP4	chr8:29404701:G:T	Tcruzi	CD8T	0.483404597654864	0.0537032545989584	1.82570052958169e-17
DUSP4	chr8:29404701:G:T	Tcruzi	monocyte	0.0674249065305106	0.0494784556083639	0.0866784057746276
DUSP4	chr8:29404701:G:T	Tcruzi	B	0.0924943142953926	0.047956213146851	0.026994646999455
DUSP4	chr8:29404701:G:T	Tcruzi	CD4T	0.61555476083865	0.0615998892532402	7.92405358365673e-25
DUSP4	chr8:29423554:G:A	NI	NK	0.0788198492759743	0.0449937452689852	0.0352773855585455
DUSP4	chr8:29423554:G:A	NI	CD8T	0.145202720581371	0.0512769579239307	0.00141189011072745
DUSP4	chr8:29423554:G:A	NI	monocyte	0.0561452613780902	0.0506608492249748	0.129892407007362
DUSP4	chr8:29423554:G:A	NI	B	0.0417229724978	0.0437079537056456	0.163932708414422
DUSP4	chr8:29423554:G:A	NI	CD4T	0.1737118271492	0.0588503532542837	0.00120619929148189
DUSP4	chr8:29423554:G:A	IAV	NK	0.0626456038790894	0.0427673289149333	0.0669098540573489
DUSP4	chr8:29423554:G:A	IAV	CD8T	0.0811446879118033	0.0411353926470952	0.020284232666448
DUSP4	chr8:29423554:G:A	IAV	monocyte	0.0423442334173887	0.0463055864838337	0.172200424353792
DUSP4	chr8:29423554:G:A	IAV	B	0.0360277119340018	0.0415521161913897	0.183007814798453
DUSP4	chr8:29423554:G:A	IAV	CD4T	0.124596067796946	0.0501823555266056	0.00628489040774636
DUSP4	chr8:29423554:G:A	LPS	NK	0.0850866430824057	0.046170292839276	0.0269187362844625
DUSP4	chr8:29423554:G:A	LPS	CD8T	0.130022621123801	0.0485356158248681	0.00138039936737357
DUSP4	chr8:29423554:G:A	LPS	monocyte	0.0463361611244232	0.0519390371128146	0.180117731755253
DUSP4	chr8:29423554:G:A	LPS	B	0.0558020440904177	0.0436293941889773	0.0951938509523923
DUSP4	chr8:29423554:G:A	LPS	CD4T	0.164584530269813	0.0558231261761406	0.00111553299472631
DUSP4	chr8:29423554:G:A	Tcruzi	NK	0.0480761440684862	0.049642302239047	0.152962066864457
DUSP4	chr8:29423554:G:A	Tcruzi	CD8T	0.147630276154889	0.051602870799354	0.00105563243874084
DUSP4	chr8:29423554:G:A	Tcruzi	monocyte	0.0890536205435707	0.0501266785004228	0.0307631197573551
DUSP4	chr8:29423554:G:A	Tcruzi	B	0.0312242118156597	0.0420731421761427	0.218771379321803
DUSP4	chr8:29423554:G:A	Tcruzi	CD4T	0.155796749010147	0.0550869886246853	0.00201594233323736
DUSP4	chr8:29442787:G:A	NI	NK	-0.0820444115514022	0.0841593182257266	0.201044020222383
DUSP4	chr8:29442787:G:A	NI	CD8T	-0.092716514139401	0.0896477294385294	0.193387546657922
DUSP4	chr8:29442787:G:A	NI	monocyte	-0.0163453780545626	0.0810005849254585	0.456320243720488
DUSP4	chr8:29442787:G:A	NI	B	-0.0652930407670843	0.0775409943950119	0.248181172428792
DUSP4	chr8:29442787:G:A	NI	CD4T	-0.123330707907657	0.113997464297463	0.177953517549431
DUSP4	chr8:29442787:G:A	IAV	NK	-0.0768507070595947	0.0793945047559907	0.20102012954856
DUSP4	chr8:29442787:G:A	IAV	CD8T	-0.0587180606396918	0.0660584180688396	0.228682782276576
DUSP4	chr8:29442787:G:A	IAV	monocyte	-0.000883016299642154	0.0706814420607507	0.52799007432401
DUSP4	chr8:29442787:G:A	IAV	B	-0.0455132361695491	0.0650514179436897	0.290575989875406
DUSP4	chr8:29442787:G:A	IAV	CD4T	-0.125948390551872	0.112246013120098	0.162976946966929
DUSP4	chr8:29442787:G:A	LPS	NK	-0.0884592515871893	0.0879331911040646	0.188297067998347
DUSP4	chr8:29442787:G:A	LPS	CD8T	-0.0817429405960421	0.0792320617608478	0.189320076941476
DUSP4	chr8:29442787:G:A	LPS	monocyte	-0.0171909554092978	0.0804866200736053	0.458724266615735
DUSP4	chr8:29442787:G:A	LPS	B	-0.0607824952395055	0.0749747534027554	0.256310165197615
DUSP4	chr8:29442787:G:A	LPS	CD4T	-0.127041388842331	0.11326986443881	0.167179979689712
DUSP4	chr8:29442787:G:A	Tcruzi	NK	-0.0826885258739067	0.086544813060606	0.205288142221878
DUSP4	chr8:29442787:G:A	Tcruzi	CD8T	-0.0872934430730944	0.0854265565290899	0.195845293026829
DUSP4	chr8:29442787:G:A	Tcruzi	monocyte	-0.0175604784533406	0.0774256739168504	0.457050420770715
DUSP4	chr8:29442787:G:A	Tcruzi	B	-0.0680392820136303	0.0770379699502542	0.232717687370086
DUSP4	chr8:29442787:G:A	Tcruzi	CD4T	-0.124908208834835	0.113187613162444	0.172780132267226
DUSP7	chr3:51972037:G:C	NI	NK	-0.0226041092068704	0.0547032249933224	0.493059931601116
DUSP7	chr3:51972037:G:C	NI	CD8T	-0.0183978215897155	0.0570829475509169	0.521723245324584
DUSP7	chr3:51972037:G:C	NI	monocyte	-0.0221595734722793	0.0687908789048228	0.499938477343003
DUSP7	chr3:51972037:G:C	NI	B	-0.0345798370933115	0.0668211875779885	0.453316870471581
DUSP7	chr3:51972037:G:C	NI	CD4T	-0.0273923308467716	0.0704547510460509	0.493937175477209
DUSP7	chr3:51972037:G:C	IAV	NK	-0.0274368339666675	0.0555963234152981	0.462085911951052
DUSP7	chr3:51972037:G:C	IAV	CD8T	-0.0178952323780754	0.0458363729863684	0.5000831860147
DUSP7	chr3:51972037:G:C	IAV	monocyte	-0.0162849686430748	0.0560028394083077	0.534598870799506
DUSP7	chr3:51972037:G:C	IAV	B	-0.0287029343649005	0.0569018871256779	0.45773781075599
DUSP7	chr3:51972037:G:C	IAV	CD4T	-0.0289021838184885	0.0623866891803424	0.477597554218437
DUSP7	chr3:51972037:G:C	LPS	NK	-0.0271931172191962	0.0577902484021378	0.467816506144741
DUSP7	chr3:51972037:G:C	LPS	CD8T	-0.0159738394497731	0.0499209663826853	0.517587676458302
DUSP7	chr3:51972037:G:C	LPS	monocyte	-0.0256614197200211	0.0711120036731077	0.498521013887977
DUSP7	chr3:51972037:G:C	LPS	B	-0.0308742781249702	0.0632605664977816	0.461109844078818
DUSP7	chr3:51972037:G:C	LPS	CD4T	-0.0239474473055149	0.0638888045445869	0.502750400164453
DUSP7	chr3:51972037:G:C	Tcruzi	NK	-0.0209080363586171	0.054941957369549	0.502324561351261
DUSP7	chr3:51972037:G:C	Tcruzi	CD8T	-0.0215098835091233	0.056280160337967	0.502250572099489
DUSP7	chr3:51972037:G:C	Tcruzi	monocyte	-0.0160464210186344	0.0645897786048773	0.54221603186243
DUSP7	chr3:51972037:G:C	Tcruzi	B	-0.0320351533338986	0.062619407348665	0.454220352225363
DUSP7	chr3:51972037:G:C	Tcruzi	CD4T	-0.0253556708537833	0.065720984597261	0.502048769151127
DUSP7	chr3:51972389:C:A	NI	NK	-0.00447390487815212	0.0546588510003123	0.602817681893839
DUSP7	chr3:51972389:C:A	NI	CD8T	-0.0100721847646333	0.0624767938520673	0.579281566727158
DUSP7	chr3:51972389:C:A	NI	monocyte	-0.0391804328967402	0.0862952978028325	0.454319168693293
DUSP7	chr3:51972389:C:A	NI	B	-0.00511504524940857	0.0602118527746658	0.601493944755847
DUSP7	chr3:51972389:C:A	NI	CD4T	-0.024273935077319	0.0808307821502884	0.528228322377786
DUSP7	chr3:51972389:C:A	IAV	NK	-2.94627365480565e-05	0.051069026738207	0.624556790057969
DUSP7	chr3:51972389:C:A	IAV	CD8T	-0.00790421624614276	0.0474885974063459	0.57842062574849
DUSP7	chr3:51972389:C:A	IAV	monocyte	-0.0225727693854467	0.0638310531701702	0.515561274076783
DUSP7	chr3:51972389:C:A	IAV	B	0.0018356748066857	0.0527930099373762	0.633753234985217
DUSP7	chr3:51972389:C:A	IAV	CD4T	-0.0125854422891392	0.0647844692520319	0.569320762709118
DUSP7	chr3:51972389:C:A	LPS	NK	-0.00717123078707742	0.0551022306420517	0.584825827193398
DUSP7	chr3:51972389:C:A	LPS	CD8T	-0.00788497823062168	0.0538835626045881	0.57911280130121
DUSP7	chr3:51972389:C:A	LPS	monocyte	-0.0248409493258782	0.0770170641984844	0.511809961389836
DUSP7	chr3:51972389:C:A	LPS	B	-0.00599193038735534	0.0598395037688067	0.59277498855203
DUSP7	chr3:51972389:C:A	LPS	CD4T	-0.0163535576972629	0.0717537500073602	0.555456327972204
DUSP7	chr3:51972389:C:A	Tcruzi	NK	-0.00607804909487613	0.0565329450999063	0.593624912718879
DUSP7	chr3:51972389:C:A	Tcruzi	CD8T	-0.0114990832709113	0.0605201825983082	0.56933203142252
DUSP7	chr3:51972389:C:A	Tcruzi	monocyte	-0.0406600802188333	0.0864196068755964	0.465384745592592
DUSP7	chr3:51972389:C:A	Tcruzi	B	-0.0120022828676196	0.0589849446334173	0.566072735643213
DUSP7	chr3:51972389:C:A	Tcruzi	CD4T	-0.0148457056965952	0.0726661249885878	0.564644561715079
DUSP7	chr3:51984491:G:T	NI	NK	-0.0122159426096116	0.0404016327501205	0.550631695529269
DUSP7	chr3:51984491:G:T	NI	CD8T	-0.0235258912594589	0.0488443598714338	0.493872569297043
DUSP7	chr3:51984491:G:T	NI	monocyte	-0.0352115779062004	0.0618085203998069	0.424029726690095
DUSP7	chr3:51984491:G:T	NI	B	-0.0165152239911778	0.0452384802683763	0.531207600281257
DUSP7	chr3:51984491:G:T	NI	CD4T	-0.015326207816483	0.0538707980669374	0.54369658892353
DUSP7	chr3:51984491:G:T	IAV	NK	-0.0130911565063555	0.0380643314274737	0.537600174043235
DUSP7	chr3:51984491:G:T	IAV	CD8T	-0.015804212890761	0.0368367308162795	0.510002698352388
DUSP7	chr3:51984491:G:T	IAV	monocyte	-0.0175858554543004	0.0445012438794748	0.520779388111449
DUSP7	chr3:51984491:G:T	IAV	B	-0.0184001268930145	0.0414049005235441	0.50495727696335
DUSP7	chr3:51984491:G:T	IAV	CD4T	-0.0263193137980892	0.0508872911308584	0.481875675792594
DUSP7	chr3:51984491:G:T	LPS	NK	-0.0151540666322012	0.0413635343356956	0.524866122215997
DUSP7	chr3:51984491:G:T	LPS	CD8T	-0.0189982365996568	0.0416695047196115	0.495938928895216
DUSP7	chr3:51984491:G:T	LPS	monocyte	-0.0225158097403627	0.0550931942523168	0.501175953695426
DUSP7	chr3:51984491:G:T	LPS	B	-0.0209517888960693	0.0471648175652425	0.499496868794806
DUSP7	chr3:51984491:G:T	LPS	CD4T	-0.0264329833556728	0.0535330812317858	0.485061103111579
DUSP7	chr3:51984491:G:T	Tcruzi	NK	-0.0121882338995123	0.0417496544233231	0.551547028390152
DUSP7	chr3:51984491:G:T	Tcruzi	CD8T	-0.0180196140850535	0.0444769184143285	0.516976292087466
DUSP7	chr3:51984491:G:T	Tcruzi	monocyte	-0.0253398456646589	0.0550380357316077	0.493961458297771
DUSP7	chr3:51984491:G:T	Tcruzi	B	-0.0161009379818486	0.0432969155428965	0.527021491714795
DUSP7	chr3:51984491:G:T	Tcruzi	CD4T	-0.018313293743283	0.0508596586496522	0.531267156939554
DUSP7	chr3:51993344:G:T	NI	NK	0.00714465992219197	0.0512273425003579	0.608337817420978
DUSP7	chr3:51993344:G:T	NI	CD8T	0.00404566314662611	0.0570087720539699	0.627493369419792
DUSP7	chr3:51993344:G:T	NI	monocyte	0.00509595152039533	0.0683802903935709	0.59655271706001
DUSP7	chr3:51993344:G:T	NI	B	0.00579134899454593	0.0555317595988395	0.61727419814211
DUSP7	chr3:51993344:G:T	NI	CD4T	0.0030831881006984	0.0693216967848215	0.626494460990961
DUSP7	chr3:51993344:G:T	IAV	NK	0.0077976711460813	0.0481627448650381	0.602004408019448
DUSP7	chr3:51993344:G:T	IAV	CD8T	0.00240781986965842	0.0430266910048162	0.631295354279578
DUSP7	chr3:51993344:G:T	IAV	monocyte	-0.00778346120073381	0.0571998797436613	0.611142481853434
DUSP7	chr3:51993344:G:T	IAV	B	0.0109445690740678	0.050510555419413	0.585232610012
DUSP7	chr3:51993344:G:T	IAV	CD4T	-0.000279858416282105	0.0586414007149001	0.647892991688658
DUSP7	chr3:51993344:G:T	LPS	NK	0.00710653843219184	0.0514819115148858	0.604204619011688
DUSP7	chr3:51993344:G:T	LPS	CD8T	-0.000153629485052499	0.0493893136775151	0.642417685048077
DUSP7	chr3:51993344:G:T	LPS	monocyte	-0.00939551957150685	0.0688285544765726	0.596610668145437
DUSP7	chr3:51993344:G:T	LPS	B	0.00976216950106367	0.0565896760550975	0.593834487328529
DUSP7	chr3:51993344:G:T	LPS	CD4T	0.00345771522485232	0.0641016376149743	0.628024450172557
DUSP7	chr3:51993344:G:T	Tcruzi	NK	0.00824509799975582	0.0532421742007146	0.602256949166777
DUSP7	chr3:51993344:G:T	Tcruzi	CD8T	0.00468644621964435	0.0548697334394229	0.62182810541926
DUSP7	chr3:51993344:G:T	Tcruzi	monocyte	-0.00822698367770531	0.0658574432556245	0.608496852832496
DUSP7	chr3:51993344:G:T	Tcruzi	B	0.0111620868575378	0.0548812605603817	0.587571637772944
DUSP7	chr3:51993344:G:T	Tcruzi	CD4T	0.00392215537376752	0.0651390884163417	0.629013545571205
DUSP7	chr3:52007199:T:C	NI	NK	-7.89071799216458e-05	0.0672053327246524	0.603905833656002
DUSP7	chr3:52007199:T:C	NI	CD8T	0.0105775035377191	0.0750976370999772	0.56040108614712
DUSP7	chr3:52007199:T:C	NI	monocyte	-0.0178734885579876	0.0898416808374207	0.538202344678479
DUSP7	chr3:52007199:T:C	NI	B	0.0332321354304238	0.0846842450648153	0.482893405381186
DUSP7	chr3:52007199:T:C	NI	CD4T	0.0341273570755235	0.0973246996869343	0.491300456835539
DUSP7	chr3:52007199:T:C	IAV	NK	0.0146443126087269	0.0644589661624311	0.539902388081359
DUSP7	chr3:52007199:T:C	IAV	CD8T	0.00964135282759999	0.058302435468295	0.555037442544359
DUSP7	chr3:52007199:T:C	IAV	monocyte	-0.0127345706556929	0.0738470785538778	0.563543256871645
DUSP7	chr3:52007199:T:C	IAV	B	0.0322351492814307	0.0768364957063233	0.47061458678525
DUSP7	chr3:52007199:T:C	IAV	CD4T	0.0480968895281646	0.0988584325648242	0.446108729820481
DUSP7	chr3:52007199:T:C	LPS	NK	0.00478591681639651	0.0666603151762885	0.579901394613583
DUSP7	chr3:52007199:T:C	LPS	CD8T	0.00865028733616272	0.0650706910826564	0.559490209485744
DUSP7	chr3:52007199:T:C	LPS	monocyte	-0.0076128558638531	0.0866580926235735	0.577772031993612
DUSP7	chr3:52007199:T:C	LPS	B	0.0213552935929603	0.0757390043529283	0.516234992202391
DUSP7	chr3:52007199:T:C	LPS	CD4T	0.0434650119279013	0.0982984256902551	0.46314612282846
DUSP7	chr3:52007199:T:C	Tcruzi	NK	0.00366723143343201	0.0684756133134931	0.588220727780978
DUSP7	chr3:52007199:T:C	Tcruzi	CD8T	0.00905906420438594	0.0721521916924216	0.56326358978993
DUSP7	chr3:52007199:T:C	Tcruzi	monocyte	-0.0250641411481152	0.0913999331294823	0.528562568854884
DUSP7	chr3:52007199:T:C	Tcruzi	B	0.0237962785018767	0.0742112097269287	0.506801545520218
DUSP7	chr3:52007199:T:C	Tcruzi	CD4T	0.0368029700236738	0.0944069192876453	0.484118113099822
DUSP7	chr3:52020165:G:T	NI	NK	0.0085679328075505	0.0603174062596825	0.59350194996057
DUSP7	chr3:52020165:G:T	NI	CD8T	-0.00564159693931417	0.0662288903995587	0.60437469736258
DUSP7	chr3:52020165:G:T	NI	monocyte	0.0155055264991108	0.0798068918116787	0.548456153287791
DUSP7	chr3:52020165:G:T	NI	B	0.0121159152673282	0.0665362501738427	0.579862042496195
DUSP7	chr3:52020165:G:T	NI	CD4T	-0.0180411640801809	0.0841940309774906	0.559009156662184
DUSP7	chr3:52020165:G:T	IAV	NK	0.00899759074050018	0.0563183419048425	0.588090014777671
DUSP7	chr3:52020165:G:T	IAV	CD8T	0.00125671856414998	0.0498361429701798	0.628272155975767
DUSP7	chr3:52020165:G:T	IAV	monocyte	0.00890162080995208	0.0641486498994428	0.58986221076328
DUSP7	chr3:52020165:G:T	IAV	B	0.00714908993569368	0.0557284829899657	0.595191907128391
DUSP7	chr3:52020165:G:T	IAV	CD4T	-0.0155196760400797	0.0712412739466676	0.565566692624286
DUSP7	chr3:52020165:G:T	LPS	NK	0.010140874696086	0.0613781979994801	0.582392770728136
DUSP7	chr3:52020165:G:T	LPS	CD8T	-0.00411273765059625	0.0571790202095636	0.604196602015608
DUSP7	chr3:52020165:G:T	LPS	monocyte	0.00719776395193736	0.0774878813252827	0.590336966156488
DUSP7	chr3:52020165:G:T	LPS	B	0.0130010102974258	0.0666660128984931	0.571614360023951
DUSP7	chr3:52020165:G:T	LPS	CD4T	-0.0223152488686996	0.0811799194145044	0.543751484221195
DUSP7	chr3:52020165:G:T	Tcruzi	NK	0.00881238834042148	0.0621709866504178	0.59224029839521
DUSP7	chr3:52020165:G:T	Tcruzi	CD8T	-0.00993680900281023	0.0648512363110763	0.583753004981588
DUSP7	chr3:52020165:G:T	Tcruzi	monocyte	0.00756718915430497	0.0748365073792348	0.595845017925819
DUSP7	chr3:52020165:G:T	Tcruzi	B	0.0117563029549453	0.0631681674955534	0.57715053950351
DUSP7	chr3:52020165:G:T	Tcruzi	CD4T	-0.0260851394976571	0.0850808077404866	0.53564690947212
DUSP7	chr3:52066201:G:A	NI	NK	-0.0318539101724413	0.0727440980536111	0.441896744668394
DUSP7	chr3:52066201:G:A	NI	CD8T	-0.0410659780405474	0.0811817607260159	0.419673338818128
DUSP7	chr3:52066201:G:A	NI	monocyte	-0.0162171381882481	0.0857862899047034	0.505530842920936
DUSP7	chr3:52066201:G:A	NI	B	-0.0641465718183104	0.0980469227575908	0.355548269573231
DUSP7	chr3:52066201:G:A	NI	CD4T	-0.0386152107285629	0.091365325335229	0.441386549315161
DUSP7	chr3:52066201:G:A	IAV	NK	-0.0287032008076905	0.0676204346377646	0.444156461456113
DUSP7	chr3:52066201:G:A	IAV	CD8T	-0.034854600518325	0.0677498926733176	0.411099630107641
DUSP7	chr3:52066201:G:A	IAV	monocyte	-0.0425662320744519	0.0846537975466324	0.418554913374805
DUSP7	chr3:52066201:G:A	IAV	B	-0.0561087862206311	0.0859344425832892	0.353216421360715
DUSP7	chr3:52066201:G:A	IAV	CD4T	-0.0506151970727954	0.0876075530277917	0.393052338806954
DUSP7	chr3:52066201:G:A	LPS	NK	-0.0196420605038885	0.068986540686049	0.483215164684016
DUSP7	chr3:52066201:G:A	LPS	CD8T	-0.0263396558897431	0.0674333367199731	0.45150117747174
DUSP7	chr3:52066201:G:A	LPS	monocyte	-0.0397816659037625	0.0930401710468475	0.439209861218293
DUSP7	chr3:52066201:G:A	LPS	B	-0.064806624381774	0.097886673920276	0.349478764149124
DUSP7	chr3:52066201:G:A	LPS	CD4T	-0.0424235153876597	0.0868240346501834	0.423751813661578
DUSP7	chr3:52066201:G:A	Tcruzi	NK	-0.0346677490535868	0.0765071709843863	0.435245890724729
DUSP7	chr3:52066201:G:A	Tcruzi	CD8T	-0.0358150023437381	0.076179409658967	0.430190432779684
DUSP7	chr3:52066201:G:A	Tcruzi	monocyte	-0.0143163693824393	0.0830099130531425	0.52262002874987
DUSP7	chr3:52066201:G:A	Tcruzi	B	-0.0639322072502304	0.0963259273581822	0.348369814733042
DUSP7	chr3:52066201:G:A	Tcruzi	CD4T	-0.0239182364591291	0.0850811018394796	0.485372994184089
DUSP7	chr3:52076073:C:T	NI	NK	-0.0339712382978781	0.072524633797478	0.405479798058754
DUSP7	chr3:52076073:C:T	NI	CD8T	-0.0531273112671145	0.0844429103412759	0.351655920097834
DUSP7	chr3:52076073:C:T	NI	monocyte	-0.0942511035108235	0.114704716012053	0.261613289678443
DUSP7	chr3:52076073:C:T	NI	B	-0.0460151014857927	0.0810614480418228	0.368544816829131
DUSP7	chr3:52076073:C:T	NI	CD4T	-0.0615081357321084	0.0983051597248532	0.349829553791348
DUSP7	chr3:52076073:C:T	IAV	NK	-0.018312746868042	0.0659750620108597	0.461142822594225
DUSP7	chr3:52076073:C:T	IAV	CD8T	-0.0396570795678157	0.0680402372197855	0.362865948638854
DUSP7	chr3:52076073:C:T	IAV	monocyte	-0.0726282991991691	0.0927740833973664	0.291445674430771
DUSP7	chr3:52076073:C:T	IAV	B	-0.0524745432444736	0.0774667484809595	0.328773588018352
DUSP7	chr3:52076073:C:T	IAV	CD4T	-0.0517123169276884	0.0834308505046399	0.355697283306577
DUSP7	chr3:52076073:C:T	LPS	NK	-0.0337230587445875	0.0719906226559686	0.399922095676346
DUSP7	chr3:52076073:C:T	LPS	CD8T	-0.0455956469159228	0.0745299770731812	0.351176169315972
DUSP7	chr3:52076073:C:T	LPS	monocyte	-0.101923528864679	0.123338359742239	0.25824228514448
DUSP7	chr3:52076073:C:T	LPS	B	-0.076583767629001	0.100423199424627	0.288625929461275
DUSP7	chr3:52076073:C:T	LPS	CD4T	-0.0579760496181199	0.0906260481979048	0.346091998285965
DUSP7	chr3:52076073:C:T	Tcruzi	NK	-0.0239043435203118	0.0730624250105158	0.446592668647171
DUSP7	chr3:52076073:C:T	Tcruzi	CD8T	-0.0385624344534739	0.076831404548223	0.391228286716244
DUSP7	chr3:52076073:C:T	Tcruzi	monocyte	-0.0737297143851974	0.10059994046744	0.309236021705571
DUSP7	chr3:52076073:C:T	Tcruzi	B	-0.0552069612848129	0.0831493535584258	0.334043395377888
DUSP7	chr3:52076073:C:T	Tcruzi	CD4T	-0.0588269675596915	0.0935905095651444	0.35263501934313
DUSP7	chr3:52082220:G:C	NI	NK	0.0370881125590781	0.0470788793838023	0.244483945978545
DUSP7	chr3:52082220:G:C	NI	CD8T	-0.0573931244869887	0.0426119030785657	0.0961051084756882
DUSP7	chr3:52082220:G:C	NI	monocyte	-0.0511428867726509	0.0460517865677655	0.143086273562809
DUSP7	chr3:52082220:G:C	NI	B	-0.0143127318582073	0.0402825342284761	0.365732563316072
DUSP7	chr3:52082220:G:C	NI	CD4T	-0.10549209678594	0.0551886003695167	0.0400781551235594
DUSP7	chr3:52082220:G:C	IAV	NK	0.0104080372838267	0.036732059490933	0.427778755253945
DUSP7	chr3:52082220:G:C	IAV	CD8T	-0.0237808330393002	0.0336795041498204	0.248110180262616
DUSP7	chr3:52082220:G:C	IAV	monocyte	-0.0305386128691305	0.038061070632885	0.223982143286689
DUSP7	chr3:52082220:G:C	IAV	B	-0.0270559077807534	0.036694977894948	0.241983259909411
DUSP7	chr3:52082220:G:C	IAV	CD4T	-0.081679126691449	0.0459371961803287	0.0510797952279672
DUSP7	chr3:52082220:G:C	LPS	NK	0.0264870536716749	0.0431165931480827	0.306972970860794
DUSP7	chr3:52082220:G:C	LPS	CD8T	-0.0307133306903001	0.0355637638066816	0.202467405171001
DUSP7	chr3:52082220:G:C	LPS	monocyte	-0.051940096831383	0.0485421289177829	0.15193163240439
DUSP7	chr3:52082220:G:C	LPS	B	-0.015937715052239	0.0396929089238161	0.349177897307574
DUSP7	chr3:52082220:G:C	LPS	CD4T	-0.0782745311024673	0.0442068484831636	0.0555282118184829
DUSP7	chr3:52082220:G:C	Tcruzi	NK	0.0214430068484532	0.042935289898648	0.348094283841762
DUSP7	chr3:52082220:G:C	Tcruzi	CD8T	-0.0470208878117267	0.0395629071388124	0.126369914206229
DUSP7	chr3:52082220:G:C	Tcruzi	monocyte	-0.0420960420593905	0.0443996896733516	0.184311640013934
DUSP7	chr3:52082220:G:C	Tcruzi	B	-0.0145003554471034	0.0385675318747979	0.35755558925665
DUSP7	chr3:52082220:G:C	Tcruzi	CD4T	-0.073982502211795	0.0454857031049237	0.0677253062622257
DUSP7	chr3:52090054:T:C	NI	NK	-0.00872996754598279	0.0468601696447856	0.599099811453104
DUSP7	chr3:52090054:T:C	NI	CD8T	-0.00213995930988162	0.0490103392506527	0.642075017052888
DUSP7	chr3:52090054:T:C	NI	monocyte	0.0189960827022895	0.061117633414267	0.521457178183779
DUSP7	chr3:52090054:T:C	NI	B	0.000719127613560867	0.0485572328320344	0.642463994608735
DUSP7	chr3:52090054:T:C	NI	CD4T	0.0148535997812348	0.061441105870179	0.565834697180598
DUSP7	chr3:52090054:T:C	IAV	NK	-0.00389231939393094	0.0418859909507208	0.62608872467583
DUSP7	chr3:52090054:T:C	IAV	CD8T	-0.00750797796891596	0.0404823453188446	0.600822039486509
DUSP7	chr3:52090054:T:C	IAV	monocyte	0.0240275197091349	0.0550914588316737	0.504452594642979
DUSP7	chr3:52090054:T:C	IAV	B	-0.00505609898352659	0.0431192294261754	0.620618938192507
DUSP7	chr3:52090054:T:C	IAV	CD4T	0.0133391433488684	0.0523498625708706	0.571260760847222
DUSP7	chr3:52090054:T:C	LPS	NK	-0.000260934919715863	0.0445122902114641	0.644696996119606
DUSP7	chr3:52090054:T:C	LPS	CD8T	-0.00516368281580266	0.0438116875994227	0.61632859388473
DUSP7	chr3:52090054:T:C	LPS	monocyte	0.0424638521152395	0.0813792844620175	0.443794617921765
DUSP7	chr3:52090054:T:C	LPS	B	-0.0113873814417394	0.0524504477749564	0.586743662131695
DUSP7	chr3:52090054:T:C	LPS	CD4T	0.00689207543826132	0.0540598980048123	0.602814854951389
DUSP7	chr3:52090054:T:C	Tcruzi	NK	-0.00552998643809864	0.046696590815091	0.616931993385509
DUSP7	chr3:52090054:T:C	Tcruzi	CD8T	-0.00241705145868173	0.0471153239349435	0.638290271171891
DUSP7	chr3:52090054:T:C	Tcruzi	monocyte	0.0199872356927223	0.0588545916660667	0.531585479378622
DUSP7	chr3:52090054:T:C	Tcruzi	B	0.00099665039680229	0.0459070039496066	0.638410623105104
DUSP7	chr3:52090054:T:C	Tcruzi	CD4T	0.0131097536527005	0.0571166780577608	0.577225265960652
DUT	chr15:48250418:T:C	NI	NK	0.176233648256668	0.119781793902036	0.0597044885325681
DUT	chr15:48250418:T:C	NI	CD8T	0.244420751504865	0.138812752341676	0.0358522309910077
DUT	chr15:48250418:T:C	NI	monocyte	0.262506619697104	0.162600485787159	0.0409601125441005
DUT	chr15:48250418:T:C	NI	B	0.0859754110929896	0.114708426928514	0.219059481758786
DUT	chr15:48250418:T:C	NI	CD4T	0.280072153022888	0.161656440923673	0.0383247025489441
DUT	chr15:48250418:T:C	IAV	NK	0.149076594029397	0.107349768152267	0.0726431019295228
DUT	chr15:48250418:T:C	IAV	CD8T	0.155344932366146	0.102843600193241	0.0551635782470829
DUT	chr15:48250418:T:C	IAV	monocyte	0.164866850890451	0.121453256686394	0.0796816689878359
DUT	chr15:48250418:T:C	IAV	B	0.0835825641831833	0.102119536093963	0.198624355702992
DUT	chr15:48250418:T:C	IAV	CD4T	0.222825738405324	0.132695617509751	0.0443208159085304
DUT	chr15:48250418:T:C	LPS	NK	0.177222178232922	0.119621205926185	0.0587002759235271
DUT	chr15:48250418:T:C	LPS	CD8T	0.198173352505686	0.118358555887476	0.0410301964342328
DUT	chr15:48250418:T:C	LPS	monocyte	0.186277529384641	0.140034645414467	0.0853033580340778
DUT	chr15:48250418:T:C	LPS	B	0.115988829795104	0.114594531351709	0.151407987955572
DUT	chr15:48250418:T:C	LPS	CD4T	0.24824158508343	0.145286823213342	0.0421203927560042
DUT	chr15:48250418:T:C	Tcruzi	NK	0.16623489762886	0.118156144424599	0.0711787963747984
DUT	chr15:48250418:T:C	Tcruzi	CD8T	0.223494207325037	0.129040625455679	0.0386240307459959
DUT	chr15:48250418:T:C	Tcruzi	monocyte	0.211596578498193	0.141277658565712	0.060763082169669
DUT	chr15:48250418:T:C	Tcruzi	B	0.11201572180469	0.10956155829168	0.148902587559994
DUT	chr15:48250418:T:C	Tcruzi	CD4T	0.250950482041865	0.146598714198181	0.0422007298547119
DUT	chr15:48265376:T:C	NI	NK	-0.120338478235349	0.0604808391928859	0.0264296855942827
DUT	chr15:48265376:T:C	NI	CD8T	-0.437441008372939	0.0541908927522611	1.99840144432528e-15
DUT	chr15:48265376:T:C	NI	monocyte	-0.0270369665381382	0.0568553379949305	0.31585621242492
DUT	chr15:48265376:T:C	NI	B	-0.264589040121851	0.0591121275331105	6.98717563585305e-06
DUT	chr15:48265376:T:C	NI	CD4T	-0.604136431445436	0.0591380479680886	0
DUT	chr15:48265376:T:C	IAV	NK	-0.24863382129513	0.0556002698770495	2.94965703107053e-06
DUT	chr15:48265376:T:C	IAV	CD8T	-0.284414303521369	0.0568514619716813	4.75421100820661e-07
DUT	chr15:48265376:T:C	IAV	monocyte	-0.0230606766694364	0.0572061346594681	0.341383628207964
DUT	chr15:48265376:T:C	IAV	B	-0.258519659529442	0.0572510542797039	4.00709092240881e-06
DUT	chr15:48265376:T:C	IAV	CD4T	-0.558500212527774	0.0546976653638517	0
DUT	chr15:48265376:T:C	LPS	NK	-0.191208921336247	0.0584665459413806	0.000832506186143389
DUT	chr15:48265376:T:C	LPS	CD8T	-0.36865616259866	0.0557295230919153	5.89811532947238e-11
DUT	chr15:48265376:T:C	LPS	monocyte	-0.0375821576639955	0.0598204438057134	0.264277598228177
DUT	chr15:48265376:T:C	LPS	B	-0.326596926125673	0.0608113329788673	3.5233946871216e-08
DUT	chr15:48265376:T:C	LPS	CD4T	-0.571421625543356	0.0552907841777639	0
DUT	chr15:48265376:T:C	Tcruzi	NK	-0.224114373505313	0.0617370828951164	0.000165074823367584
DUT	chr15:48265376:T:C	Tcruzi	CD8T	-0.346799151114639	0.0558064519995175	1.07686486394698e-08
DUT	chr15:48265376:T:C	Tcruzi	monocyte	-0.0863652049122434	0.0569216926349657	0.0639830894801422
DUT	chr15:48265376:T:C	Tcruzi	B	-0.261014370368067	0.0567516950500087	3.69541022693376e-06
DUT	chr15:48265376:T:C	Tcruzi	CD4T	-0.570044940425237	0.057873079565533	0
DUT	chr15:48317874:A:C	NI	NK	-0.266625523014729	0.079411628835252	0.00052341142405743
DUT	chr15:48317874:A:C	NI	CD8T	-0.477222520584523	0.0784888736379835	1.17133025501204e-09
DUT	chr15:48317874:A:C	NI	monocyte	0.0328343189984202	0.0871134292398329	0.357409384712954
DUT	chr15:48317874:A:C	NI	B	-0.232177099449543	0.0841275367166978	0.00325204057298611
DUT	chr15:48317874:A:C	NI	CD4T	-0.647512999529245	0.089530796929297	2.07278638697517e-13
DUT	chr15:48317874:A:C	IAV	NK	-0.266997583994736	0.0760061006837098	0.000219289879445639
DUT	chr15:48317874:A:C	IAV	CD8T	-0.298538390106905	0.0737808481506205	3.84927423233705e-05
DUT	chr15:48317874:A:C	IAV	monocyte	-0.0572663686906859	0.080180879455641	0.236139542394742
DUT	chr15:48317874:A:C	IAV	B	-0.206966273315006	0.0793186417294916	0.00469786741234057
DUT	chr15:48317874:A:C	IAV	CD4T	-0.526074236867366	0.0796732391316926	5.23312504441265e-11
DUT	chr15:48317874:A:C	LPS	NK	-0.277022672160941	0.0796943746501766	0.00035966227259765
DUT	chr15:48317874:A:C	LPS	CD8T	-0.361631105135212	0.0747056694808136	3.37617749890384e-06
DUT	chr15:48317874:A:C	LPS	monocyte	-0.0283065328955381	0.0883610274635801	0.372045312899909
DUT	chr15:48317874:A:C	LPS	B	-0.248430461362462	0.0848220822195115	0.00181163331123224
DUT	chr15:48317874:A:C	LPS	CD4T	-0.591742354001855	0.082920246180478	1.03128616757431e-12
DUT	chr15:48317874:A:C	Tcruzi	NK	-0.241966070753201	0.0848068234345756	0.00334677630900926
DUT	chr15:48317874:A:C	Tcruzi	CD8T	-0.416853029001126	0.0779072320914422	5.80040539155391e-07
DUT	chr15:48317874:A:C	Tcruzi	monocyte	-0.0628015513318261	0.0846175251029319	0.228157318372065
DUT	chr15:48317874:A:C	Tcruzi	B	-0.221459703954139	0.0814043077138185	0.00360822539433725
DUT	chr15:48317874:A:C	Tcruzi	CD4T	-0.639879990005001	0.0889875926391824	6.90558721316847e-14
DUT	chr15:48366466:G:A	NI	NK	-0.0611987172685039	0.0611616731023673	0.1574305017063
DUT	chr15:48366466:G:A	NI	CD8T	-0.287927606764474	0.0568569002902114	4.52501595415988e-07
DUT	chr15:48366466:G:A	NI	monocyte	-0.107190620900404	0.0603403669502287	0.0389400967101471
DUT	chr15:48366466:G:A	NI	B	-0.216293087398084	0.0617732761318038	0.000370503912714204
DUT	chr15:48366466:G:A	NI	CD4T	-0.460423686422286	0.0652601814434594	1.46871403927662e-12
DUT	chr15:48366466:G:A	IAV	NK	-0.0925766957819949	0.0561389610430474	0.0512746799118315
DUT	chr15:48366466:G:A	IAV	CD8T	-0.150634643794634	0.055731737985214	0.00451344420891697
DUT	chr15:48366466:G:A	IAV	monocyte	-0.0937752218136849	0.058509132416902	0.0551164893999664
DUT	chr15:48366466:G:A	IAV	B	-0.197115041635279	0.058384573945233	0.000454162723025786
DUT	chr15:48366466:G:A	IAV	CD4T	-0.414925384917558	0.0601573708179584	4.6118664442929e-13
DUT	chr15:48366466:G:A	LPS	NK	-0.116423653741986	0.0591968668793894	0.0262354627986022
DUT	chr15:48366466:G:A	LPS	CD8T	-0.273691322702463	0.0583743429461001	4.98577128027478e-07
DUT	chr15:48366466:G:A	LPS	monocyte	-0.185810419411915	0.0635618446961097	0.00150320046473462
DUT	chr15:48366466:G:A	LPS	B	-0.267754091948315	0.0631258430096695	9.80391280291926e-06
DUT	chr15:48366466:G:A	LPS	CD4T	-0.447031444558244	0.0613525748786053	1.9684254226604e-13
DUT	chr15:48366466:G:A	Tcruzi	NK	-0.0949754822912706	0.0628622442916014	0.0668630739248303
DUT	chr15:48366466:G:A	Tcruzi	CD8T	-0.252273153606873	0.0571916955371317	1.77255265532139e-05
DUT	chr15:48366466:G:A	Tcruzi	monocyte	-0.132536775282553	0.0598654028118606	0.0136059875842329
DUT	chr15:48366466:G:A	Tcruzi	B	-0.269742902332916	0.0610513152208352	2.27935456875716e-06
DUT	chr15:48366466:G:A	Tcruzi	CD4T	-0.433561073232814	0.0629893584461092	1.53524970514241e-11
DUT	chr15:48368116:C:T	NI	NK	0.00855286492609379	0.0530310204196434	0.575931427350568
DUT	chr15:48368116:C:T	NI	CD8T	0.0144772449922931	0.0602939794625075	0.55107793475066
DUT	chr15:48368116:C:T	NI	monocyte	0.0283544889572843	0.0737360172380962	0.478880220843625
DUT	chr15:48368116:C:T	NI	B	-0.00277742239467303	0.058835748500393	0.627292105144473
DUT	chr15:48368116:C:T	NI	CD4T	0.0266162163094933	0.0781770062274039	0.511784042485264
DUT	chr15:48368116:C:T	IAV	NK	0.00168272202528771	0.0490836291646246	0.610291105311587
DUT	chr15:48368116:C:T	IAV	CD8T	0.00817627767674401	0.0456647652481434	0.568979326821056
DUT	chr15:48368116:C:T	IAV	monocyte	0.032382797133543	0.0687947384427326	0.467402877702896
DUT	chr15:48368116:C:T	IAV	B	-0.0105983825438722	0.0554544770589672	0.584694851632755
DUT	chr15:48368116:C:T	IAV	CD4T	0.0157915217385551	0.0632133230496984	0.547622451465117
DUT	chr15:48368116:C:T	LPS	NK	0.00687511829953965	0.0530030988266763	0.578815648784911
DUT	chr15:48368116:C:T	LPS	CD8T	0.0157764004801571	0.0539720752102642	0.530392013471588
DUT	chr15:48368116:C:T	LPS	monocyte	0.0375177375688553	0.0796210655540943	0.455896845825246
DUT	chr15:48368116:C:T	LPS	B	-0.00335239693685881	0.058927271774379	0.621180453755938
DUT	chr15:48368116:C:T	LPS	CD4T	0.0226491942651247	0.0716318938134412	0.52262495793663
DUT	chr15:48368116:C:T	Tcruzi	NK	0.00078328609532273	0.0550034557502846	0.613973211314359
DUT	chr15:48368116:C:T	Tcruzi	CD8T	0.0197826156461872	0.0608191668131877	0.523869019629723
DUT	chr15:48368116:C:T	Tcruzi	monocyte	0.032924499213172	0.0737950099286984	0.475314877546084
DUT	chr15:48368116:C:T	Tcruzi	B	0.000448348674688521	0.0550320580789428	0.61937846202886
DUT	chr15:48368116:C:T	Tcruzi	CD4T	0.0230091756297522	0.0724430552572104	0.525995781403018
DUT	chr15:48391274:A:T	NI	NK	0.0532853589222827	0.0778702265081093	0.328783427762383
DUT	chr15:48391274:A:T	NI	CD8T	0.0455728513192549	0.0764180999741574	0.366262187002945
DUT	chr15:48391274:A:T	NI	monocyte	0.0789451000473007	0.0984313494552808	0.275194692727361
DUT	chr15:48391274:A:T	NI	B	-0.033024297062439	0.0818107657995556	0.454577604680256
DUT	chr15:48391274:A:T	NI	CD4T	0.0272774518720797	0.0842846918766804	0.454065226834917
DUT	chr15:48391274:A:T	IAV	NK	0.044009540603258	0.0691557849838039	0.3466727183728
DUT	chr15:48391274:A:T	IAV	CD8T	0.0338531793033337	0.060657958900981	0.375468055162823
DUT	chr15:48391274:A:T	IAV	monocyte	0.053051254124368	0.0768990939657658	0.327705047781215
DUT	chr15:48391274:A:T	IAV	B	-0.0252833170998431	0.0698491712844968	0.469887522262378
DUT	chr15:48391274:A:T	IAV	CD4T	0.0118600381704517	0.0712878048819919	0.506258188697129
DUT	chr15:48391274:A:T	LPS	NK	0.0491361168515202	0.0751723769744424	0.338323347229054
DUT	chr15:48391274:A:T	LPS	CD8T	0.0374661576615152	0.0664811757625718	0.373161554706808
DUT	chr15:48391274:A:T	LPS	monocyte	0.0727749803344276	0.0963310499581645	0.297328953681323
DUT	chr15:48391274:A:T	LPS	B	-0.0274428693285436	0.0782795375853099	0.472253485703032
DUT	chr15:48391274:A:T	LPS	CD4T	0.0178234543482397	0.077818326937332	0.485062516806497
DUT	chr15:48391274:A:T	Tcruzi	NK	0.0509609390881098	0.0777776579408982	0.338626261108523
DUT	chr15:48391274:A:T	Tcruzi	CD8T	0.0404829931713962	0.0724384375745533	0.37738471519437
DUT	chr15:48391274:A:T	Tcruzi	monocyte	0.0870894670344418	0.104055348008633	0.270004654421557
DUT	chr15:48391274:A:T	Tcruzi	B	-0.0120424996688117	0.0680660545647757	0.532230219279288
DUT	chr15:48391274:A:T	Tcruzi	CD4T	0.0295268392797487	0.0805444254769212	0.443935556062757
DVL2	chr17:7135661:A:G	NI	NK	-0.00855131487004931	0.0418815970955811	0.605687387029973
DVL2	chr17:7135661:A:G	NI	CD8T	0.00808287183973027	0.0413417333486844	0.58153259902001
DVL2	chr17:7135661:A:G	NI	monocyte	0.00317568212044612	0.0495490443835513	0.602517236710646
DVL2	chr17:7135661:A:G	NI	B	0.0223306708909499	0.0475410361502418	0.49385266054995
DVL2	chr17:7135661:A:G	NI	CD4T	0.0150168954147408	0.0511777097977856	0.543267052165315
DVL2	chr17:7135661:A:G	IAV	NK	0.00176493718163031	0.0353991952308283	0.627651130355244
DVL2	chr17:7135661:A:G	IAV	CD8T	0.00469904462020462	0.0329351858228188	0.597590129271299
DVL2	chr17:7135661:A:G	IAV	monocyte	-0.00570083345136213	0.0426755847472532	0.620790342425536
DVL2	chr17:7135661:A:G	IAV	B	0.0279808686306462	0.0496036370533003	0.453982385735912
DVL2	chr17:7135661:A:G	IAV	CD4T	0.0167193181661068	0.0449696954719441	0.528830665020077
DVL2	chr17:7135661:A:G	LPS	NK	0.0032682757461002	0.038213456645623	0.607143416696881
DVL2	chr17:7135661:A:G	LPS	CD8T	0.0211079952717622	0.044504370689914	0.483030126225647
DVL2	chr17:7135661:A:G	LPS	monocyte	-0.00163298663358301	0.0494301748830522	0.635382687187645
DVL2	chr17:7135661:A:G	LPS	B	0.0303015704282499	0.0535368030921061	0.44644281676651
DVL2	chr17:7135661:A:G	LPS	CD4T	0.0215481734436717	0.0500998249044573	0.500263581811372
DVL2	chr17:7135661:A:G	Tcruzi	NK	-0.00657175208945453	0.0420136892375757	0.618540246363043
DVL2	chr17:7135661:A:G	Tcruzi	CD8T	0.0151339395983605	0.0423736416812231	0.533496328274521
DVL2	chr17:7135661:A:G	Tcruzi	monocyte	0.00204645044920147	0.047418785118493	0.628784321626173
DVL2	chr17:7135661:A:G	Tcruzi	B	0.018429037054874	0.0437302240678281	0.507394379004878
DVL2	chr17:7135661:A:G	Tcruzi	CD4T	0.0177755184195655	0.0490427036900124	0.530596019681139
DVL2	chr17:7141544:C:T	NI	NK	0.00711444579813083	0.0244044668106313	0.598918553150856
DVL2	chr17:7141544:C:T	NI	CD8T	0.0118373289663062	0.0277152497348917	0.558742788886994
DVL2	chr17:7141544:C:T	NI	monocyte	0.0169036116514961	0.0375258455119716	0.505933809648122
DVL2	chr17:7141544:C:T	NI	B	0.0124669908083633	0.029573140643311	0.561193631539355
DVL2	chr17:7141544:C:T	NI	CD4T	0.012381210303854	0.0332182691432318	0.562526927938485
DVL2	chr17:7141544:C:T	IAV	NK	0.00857974663242814	0.0237023823877169	0.578136208933618
DVL2	chr17:7141544:C:T	IAV	CD8T	0.00822984307010498	0.0219848623829827	0.5734089102237
DVL2	chr17:7141544:C:T	IAV	monocyte	0.0170891842404352	0.0313040831047662	0.515343273732256
DVL2	chr17:7141544:C:T	IAV	B	0.00484543132255492	0.0233721145004637	0.6227822791285
DVL2	chr17:7141544:C:T	IAV	CD4T	0.01462332069022	0.0301263983152201	0.540205334906218
DVL2	chr17:7141544:C:T	LPS	NK	0.00580229785376292	0.024749660659757	0.604996718337268
DVL2	chr17:7141544:C:T	LPS	CD8T	0.0085299780489488	0.0244342544161027	0.571009811662215
DVL2	chr17:7141544:C:T	LPS	monocyte	0.0183839607140129	0.0366460325158512	0.511565508515582
DVL2	chr17:7141544:C:T	LPS	B	-0.000275440375948273	0.0275419781497808	0.672170054894381
DVL2	chr17:7141544:C:T	LPS	CD4T	0.0115942619450498	0.0307027016852727	0.565619699312301
DVL2	chr17:7141544:C:T	Tcruzi	NK	0.00928139550930132	0.0260114655784617	0.576068661362478
DVL2	chr17:7141544:C:T	Tcruzi	CD8T	0.010092276161801	0.0260566449512558	0.566334195112631
DVL2	chr17:7141544:C:T	Tcruzi	monocyte	0.027313384651614	0.0418596002512092	0.458403261159577
DVL2	chr17:7141544:C:T	Tcruzi	B	0.00791238480410198	0.0258848531985392	0.592079545684879
DVL2	chr17:7141544:C:T	Tcruzi	CD4T	0.014594018711386	0.0317845799874135	0.54560518293616
DVL2	chr17:7148968:C:T	NI	NK	0.0293938786393819	0.0740633133644777	0.46301139623992
DVL2	chr17:7148968:C:T	NI	CD8T	0.0290649294013266	0.0805583255715583	0.474330710247452
DVL2	chr17:7148968:C:T	NI	monocyte	0.0483260134958522	0.101269652794234	0.416280535463474
DVL2	chr17:7148968:C:T	NI	B	0.0549698684654884	0.0949157525789861	0.393362306499139
DVL2	chr17:7148968:C:T	NI	CD4T	0.0268403719885396	0.0959969529822375	0.493204255392496
DVL2	chr17:7148968:C:T	IAV	NK	0.0375134666144017	0.0751375078874497	0.425458632183992
DVL2	chr17:7148968:C:T	IAV	CD8T	0.034144366302981	0.0691946167331371	0.427764392586519
DVL2	chr17:7148968:C:T	IAV	monocyte	0.0424166212782272	0.0870000513489997	0.431026186245854
DVL2	chr17:7148968:C:T	IAV	B	0.0533750623146142	0.0883893487014367	0.378494977817408
DVL2	chr17:7148968:C:T	IAV	CD4T	0.0460392068956257	0.0908345039216858	0.426388075282978
DVL2	chr17:7148968:C:T	LPS	NK	0.0435881200334335	0.0829121120417772	0.411662613834379
DVL2	chr17:7148968:C:T	LPS	CD8T	0.0345511304303427	0.0742563943174259	0.436126718853766
DVL2	chr17:7148968:C:T	LPS	monocyte	0.0437098523308157	0.0985346607020728	0.437240155316051
DVL2	chr17:7148968:C:T	LPS	B	0.0632554886760728	0.102339472941249	0.36969029774587
DVL2	chr17:7148968:C:T	LPS	CD4T	0.0424567222346858	0.0942848181831033	0.442923999338128
DVL2	chr17:7148968:C:T	Tcruzi	NK	0.0367078957629047	0.0799033176869128	0.440110615892401
DVL2	chr17:7148968:C:T	Tcruzi	CD8T	0.0416317733178657	0.0840598574616976	0.429184151597246
DVL2	chr17:7148968:C:T	Tcruzi	monocyte	0.0359096683225349	0.0930436574239643	0.463224644011084
DVL2	chr17:7148968:C:T	Tcruzi	B	0.0521885727827639	0.090443616540728	0.392354491458624
DVL2	chr17:7148968:C:T	Tcruzi	CD4T	0.0364006057593611	0.0927082155782685	0.464522875260846
DVL2	chr17:7161398:C:A	NI	NK	-0.0416544467257597	0.0503736275185784	0.294345287703236
DVL2	chr17:7161398:C:A	NI	CD8T	-0.0311824525285779	0.0472187405498709	0.356194364703522
DVL2	chr17:7161398:C:A	NI	monocyte	-0.0570873086259791	0.0627601017534897	0.256141333973943
DVL2	chr17:7161398:C:A	NI	B	-0.0058665661746751	0.0435526213471795	0.528696580712154
DVL2	chr17:7161398:C:A	NI	CD4T	-0.00277378305564081	0.0501039955850971	0.551699477731772
DVL2	chr17:7161398:C:A	IAV	NK	-0.0429348008504081	0.0501854567432741	0.28088792178103
DVL2	chr17:7161398:C:A	IAV	CD8T	-0.0192438685982155	0.0361616519661996	0.394219014171746
DVL2	chr17:7161398:C:A	IAV	monocyte	-0.0510353601925051	0.0558390551440289	0.267476758606171
DVL2	chr17:7161398:C:A	IAV	B	-0.00821361292906803	0.0386076114748311	0.502671115562068
DVL2	chr17:7161398:C:A	IAV	CD4T	-0.00431608321586042	0.0432454459341051	0.540195111023345
DVL2	chr17:7161398:C:A	LPS	NK	-0.031934312502449	0.0447160450291836	0.331414539068164
DVL2	chr17:7161398:C:A	LPS	CD8T	-0.0197723228742843	0.0389298230810615	0.401027882467863
DVL2	chr17:7161398:C:A	LPS	monocyte	-0.0577279888211495	0.0635527526254327	0.263183748577592
DVL2	chr17:7161398:C:A	LPS	B	-0.0172974426494089	0.0442355702733109	0.444445513343389
DVL2	chr17:7161398:C:A	LPS	CD4T	-0.00089880296535524	0.0468521585010045	0.564485325056691
DVL2	chr17:7161398:C:A	Tcruzi	NK	-0.0420386123904309	0.0516073730274201	0.297184605291308
DVL2	chr17:7161398:C:A	Tcruzi	CD8T	-0.0147600820621054	0.0411451911310343	0.450898833054972
DVL2	chr17:7161398:C:A	Tcruzi	monocyte	-0.0573679559923535	0.0625076180057949	0.265841127321642
DVL2	chr17:7161398:C:A	Tcruzi	B	-0.00456989217995826	0.0418886565071816	0.534421134409293
DVL2	chr17:7161398:C:A	Tcruzi	CD4T	-0.0085098347839734	0.0467200801965672	0.515692731023053
DVL2	chr17:7191879:A:C	NI	NK	0.0221973243304314	0.050748275207786	0.383528074253237
DVL2	chr17:7191879:A:C	NI	CD8T	0.0708848618154757	0.0679155743280987	0.204546767416569
DVL2	chr17:7191879:A:C	NI	monocyte	0.053768370505095	0.0705870712666622	0.276240575067351
DVL2	chr17:7191879:A:C	NI	B	0.0174416765937762	0.0553327335109049	0.428886044825702
DVL2	chr17:7191879:A:C	NI	CD4T	0.0936672401919642	0.0847538054336675	0.187476308755013
DVL2	chr17:7191879:A:C	IAV	NK	0.0274288855712354	0.0480945079536437	0.343134518783859
DVL2	chr17:7191879:A:C	IAV	CD8T	0.0494990215349694	0.0529389251421191	0.226494363409317
DVL2	chr17:7191879:A:C	IAV	monocyte	0.0398869443439669	0.0583462552349399	0.312452477514375
DVL2	chr17:7191879:A:C	IAV	B	0.0135874280657502	0.0486061840764028	0.439320011942649
DVL2	chr17:7191879:A:C	IAV	CD4T	0.0766614139389968	0.0711221526349864	0.197368181499835
DVL2	chr17:7191879:A:C	LPS	NK	0.0373191583279849	0.0531219677086382	0.298739402073057
DVL2	chr17:7191879:A:C	LPS	CD8T	0.0595213058711344	0.0589447293012182	0.206657420068384
DVL2	chr17:7191879:A:C	LPS	monocyte	0.0486959001447889	0.0689891456352104	0.297978315741301
DVL2	chr17:7191879:A:C	LPS	B	0.0203288296849115	0.0549182280664491	0.406524056537505
DVL2	chr17:7191879:A:C	LPS	CD4T	0.106771689925014	0.0912809300893919	0.167201268110926
DVL2	chr17:7191879:A:C	Tcruzi	NK	0.0249387980310369	0.0529241547417275	0.371663003586193
DVL2	chr17:7191879:A:C	Tcruzi	CD8T	0.060054403863701	0.0614270471655694	0.223000062089641
DVL2	chr17:7191879:A:C	Tcruzi	monocyte	0.0482561521317283	0.0680761617387805	0.302397423730251
DVL2	chr17:7191879:A:C	Tcruzi	B	0.020468265138711	0.0530688257531738	0.405761510251566
DVL2	chr17:7191879:A:C	Tcruzi	CD4T	0.085866154826314	0.0786295647316761	0.194700715673007
DVL2	chr17:7193894:G:A	NI	NK	-0.0102055409040161	0.0522077267231179	0.538021567618147
DVL2	chr17:7193894:G:A	NI	CD8T	-0.0341928886841648	0.0647880221642917	0.433352309455476
DVL2	chr17:7193894:G:A	NI	monocyte	-0.0171087289366179	0.0691722310678589	0.507863199574167
DVL2	chr17:7193894:G:A	NI	B	-0.0429730577613128	0.0730173945881414	0.405732517172665
DVL2	chr17:7193894:G:A	NI	CD4T	-0.0578609295585406	0.0897136167608147	0.381760379922194
DVL2	chr17:7193894:G:A	IAV	NK	-0.00665744498257904	0.0488485984945607	0.554479044269452
DVL2	chr17:7193894:G:A	IAV	CD8T	-0.0156812209771324	0.0459657059737915	0.492463612413364
DVL2	chr17:7193894:G:A	IAV	monocyte	-0.0194985196417701	0.0592478562107841	0.503907733138927
DVL2	chr17:7193894:G:A	IAV	B	-0.0219317098203287	0.0532533569788689	0.470209262979468
DVL2	chr17:7193894:G:A	IAV	CD4T	-0.0420654129624679	0.0712089531585971	0.410333803637248
DVL2	chr17:7193894:G:A	LPS	NK	-0.0150644718021767	0.0528802461314718	0.507906325924527
DVL2	chr17:7193894:G:A	LPS	CD8T	-0.0251425598635833	0.0542551716629899	0.450060889353308
DVL2	chr17:7193894:G:A	LPS	monocyte	-0.0162574031749985	0.0683129140805882	0.520247539192636
DVL2	chr17:7193894:G:A	LPS	B	-0.0393031828652144	0.0694095131512455	0.411636169214878
DVL2	chr17:7193894:G:A	LPS	CD4T	-0.0470815509062609	0.0781546762293935	0.402812818592838
DVL2	chr17:7193894:G:A	Tcruzi	NK	-0.0196585679874861	0.0555359128112685	0.490517078913677
DVL2	chr17:7193894:G:A	Tcruzi	CD8T	-0.0320607732628339	0.0617382608218696	0.434664838972114
DVL2	chr17:7193894:G:A	Tcruzi	monocyte	-0.0203148795309392	0.0672028338064156	0.507415074712825
DVL2	chr17:7193894:G:A	Tcruzi	B	-0.0276708337567774	0.059671848709061	0.451389857700282
DVL2	chr17:7193894:G:A	Tcruzi	CD4T	-0.0580840672937152	0.0875891259727338	0.380081732971017
DVL2	chr17:7207146:A:C	NI	NK	-0.0357272171123674	0.0417077651636026	0.267820179853921
DVL2	chr17:7207146:A:C	NI	CD8T	-0.0576943106407391	0.0522408717630167	0.202156502305337
DVL2	chr17:7207146:A:C	NI	monocyte	-0.0447135973050469	0.0528285853752304	0.260735719351057
DVL2	chr17:7207146:A:C	NI	B	-0.040021735890138	0.0462725878172458	0.266104330321457
DVL2	chr17:7207146:A:C	NI	CD4T	-0.0474694553348839	0.0528161942292235	0.255378650740969
DVL2	chr17:7207146:A:C	IAV	NK	-0.032477614832068	0.0389257098121728	0.273239241934337
DVL2	chr17:7207146:A:C	IAV	CD8T	-0.0355899962520576	0.0379771993682362	0.241868552803737
DVL2	chr17:7207146:A:C	IAV	monocyte	-0.0430930086603421	0.0478770433379366	0.254331939724112
DVL2	chr17:7207146:A:C	IAV	B	-0.0367162520174782	0.0418662049486965	0.259888371181064
DVL2	chr17:7207146:A:C	IAV	CD4T	-0.0364417885015361	0.044356136794488	0.280962123402581
DVL2	chr17:7207146:A:C	LPS	NK	-0.0325942657574075	0.0406880904300559	0.280912466282394
DVL2	chr17:7207146:A:C	LPS	CD8T	-0.0469251328255128	0.0444347320060554	0.209909567561285
DVL2	chr17:7207146:A:C	LPS	monocyte	-0.0460235559734776	0.0535494227293801	0.261954248319629
DVL2	chr17:7207146:A:C	LPS	B	-0.046167585535138	0.0486183624791681	0.237234471088726
DVL2	chr17:7207146:A:C	LPS	CD4T	-0.0446825873205995	0.0487846255738749	0.254382080557674
DVL2	chr17:7207146:A:C	Tcruzi	NK	-0.0441688134967592	0.0462928788446518	0.235728347434287
DVL2	chr17:7207146:A:C	Tcruzi	CD8T	-0.049656474698892	0.0469222740894116	0.214391195815122
DVL2	chr17:7207146:A:C	Tcruzi	monocyte	-0.0404111283919575	0.0503469719569632	0.283695850742419
DVL2	chr17:7207146:A:C	Tcruzi	B	-0.0417046443049447	0.0456179539540546	0.248842295620054
DVL2	chr17:7207146:A:C	Tcruzi	CD4T	-0.0579035123359496	0.0546338511654305	0.215336679972219
DVL2	chr17:7208931:C:G	NI	NK	0.0202267544293247	0.0702396964457036	0.497739684251918
DVL2	chr17:7208931:C:G	NI	CD8T	0.00256970313368789	0.0764891523573344	0.575240013061943
DVL2	chr17:7208931:C:G	NI	monocyte	0.0978858375311645	0.134073487072416	0.300426704440094
DVL2	chr17:7208931:C:G	NI	B	0.0200081147408091	0.0766524435763448	0.503145915517856
DVL2	chr17:7208931:C:G	NI	CD4T	0.00175925333974938	0.0932180306416739	0.575201083917383
DVL2	chr17:7208931:C:G	IAV	NK	0.0192020958317557	0.0655037943793003	0.494957427990914
DVL2	chr17:7208931:C:G	IAV	CD8T	0.0101346594647047	0.0589246020419382	0.534196658035411
DVL2	chr17:7208931:C:G	IAV	monocyte	0.0819304590896681	0.114164291350859	0.320116831305539
DVL2	chr17:7208931:C:G	IAV	B	0.0216002911658227	0.0678890868888294	0.48442036731798
DVL2	chr17:7208931:C:G	IAV	CD4T	0.00843742950633181	0.0791510184513084	0.553764565164743
DVL2	chr17:7208931:C:G	LPS	NK	0.0200054875621458	0.070251319028974	0.494388720340303
DVL2	chr17:7208931:C:G	LPS	CD8T	0.00697044858508229	0.0662427746717993	0.55030038543066
DVL2	chr17:7208931:C:G	LPS	monocyte	0.0800439981239101	0.118361791087933	0.336620316400777
DVL2	chr17:7208931:C:G	LPS	B	0.0302925993453933	0.0799193484805797	0.461659950709206
DVL2	chr17:7208931:C:G	LPS	CD4T	0.00830006610042139	0.0865899078947415	0.553968807810922
DVL2	chr17:7208931:C:G	Tcruzi	NK	0.0215242414438016	0.0726087351374449	0.493510170481288
DVL2	chr17:7208931:C:G	Tcruzi	CD8T	0.00601430790366878	0.0730437251251065	0.560048229310473
DVL2	chr17:7208931:C:G	Tcruzi	monocyte	0.0907979960252631	0.126654096348763	0.322700325865264
DVL2	chr17:7208931:C:G	Tcruzi	B	0.0219814337735275	0.0735515985627499	0.489735039253832
DVL2	chr17:7208931:C:G	Tcruzi	CD4T	0.00046024004049739	0.0879918567683759	0.583567015093044
DVL2	chr17:7216206:G:A	NI	NK	0.00427853060488145	0.0615567006402868	0.587435747085614
DVL2	chr17:7216206:G:A	NI	CD8T	0.0259823196752689	0.0741207682782538	0.502473696496464
DVL2	chr17:7216206:G:A	NI	monocyte	0.0122230540786688	0.0823292357029802	0.545546985591608
DVL2	chr17:7216206:G:A	NI	B	0.0335846927530694	0.0789997036512906	0.474543260078322
DVL2	chr17:7216206:G:A	NI	CD4T	0.0443262192322638	0.0981117842960893	0.459887920355938
DVL2	chr17:7216206:G:A	IAV	NK	-0.00550029124710713	0.0608776031146394	0.610027072969975
DVL2	chr17:7216206:G:A	IAV	CD8T	0.00770490525753451	0.0530519630261989	0.562962693188126
DVL2	chr17:7216206:G:A	IAV	monocyte	0.0110309340843116	0.0680512806780499	0.5610083513745
DVL2	chr17:7216206:G:A	IAV	B	0.0137887185300207	0.0602974600497552	0.536741325229974
DVL2	chr17:7216206:G:A	IAV	CD4T	0.0332630040241879	0.0804275292107074	0.479804896095316
DVL2	chr17:7216206:G:A	LPS	NK	0.00397963703129199	0.0618782686948104	0.584105702688102
DVL2	chr17:7216206:G:A	LPS	CD8T	0.00778503355806792	0.0608250530952581	0.56170482614802
DVL2	chr17:7216206:G:A	LPS	monocyte	0.0301165605613144	0.0891296801424798	0.494808284346795
DVL2	chr17:7216206:G:A	LPS	B	0.0272829503224793	0.0737084860926133	0.490282667904296
DVL2	chr17:7216206:G:A	LPS	CD4T	0.0435260983910202	0.093134263774597	0.457252703531067
DVL2	chr17:7216206:G:A	Tcruzi	NK	0.00578010733717456	0.0633959256806435	0.579672970643149
DVL2	chr17:7216206:G:A	Tcruzi	CD8T	0.0217792838141868	0.0696092793253666	0.51220896163706
DVL2	chr17:7216206:G:A	Tcruzi	monocyte	0.0201199185589765	0.0812438278477331	0.531724482558422
DVL2	chr17:7216206:G:A	Tcruzi	B	0.0360413211782485	0.0792054006158249	0.459724648547071
DVL2	chr17:7216206:G:A	Tcruzi	CD4T	0.0452138876002409	0.0952866328912949	0.456642724085519
DVL2	chr17:7218466:T:C	NI	NK	-0.0184373217437822	0.0335127620126023	0.425893081287609
DVL2	chr17:7218466:T:C	NI	CD8T	-0.0243350792162892	0.037666356117299	0.397227027188313
DVL2	chr17:7218466:T:C	NI	monocyte	-0.0182497514065635	0.0429034801473595	0.432367723003549
DVL2	chr17:7218466:T:C	NI	B	-0.0299535678945285	0.0413617878775342	0.367478304866462
DVL2	chr17:7218466:T:C	NI	CD4T	-0.00198803257305101	0.0389548041207963	0.583531839755515
DVL2	chr17:7218466:T:C	IAV	NK	-0.0206465659598629	0.0333315763822077	0.402163147919884
DVL2	chr17:7218466:T:C	IAV	CD8T	-0.019185409988844	0.0313037509008639	0.403619283917596
DVL2	chr17:7218466:T:C	IAV	monocyte	-0.0346241046209015	0.0440352304694419	0.342334946909083
DVL2	chr17:7218466:T:C	IAV	B	-0.0206135432712116	0.0339220195219734	0.405174637240817
DVL2	chr17:7218466:T:C	IAV	CD4T	-0.0036751414037172	0.0336705222807262	0.570458041762885
DVL2	chr17:7218466:T:C	LPS	NK	-0.00481777541014806	0.0330190153737655	0.539124697032353
DVL2	chr17:7218466:T:C	LPS	CD8T	-0.0235493155743015	0.0352504071887246	0.382553481211351
DVL2	chr17:7218466:T:C	LPS	monocyte	-0.0297613304330134	0.0444236078452264	0.377202625857909
DVL2	chr17:7218466:T:C	LPS	B	-0.0255892528067743	0.0387499773937056	0.385675966925922
DVL2	chr17:7218466:T:C	LPS	CD4T	0.00617657296621054	0.038470464892481	0.586256524217076
DVL2	chr17:7218466:T:C	Tcruzi	NK	-0.030730808980093	0.0415533629236235	0.355335340864335
DVL2	chr17:7218466:T:C	Tcruzi	CD8T	-0.0180239834283062	0.033591761147206	0.430056407271862
DVL2	chr17:7218466:T:C	Tcruzi	monocyte	-0.0340100761448344	0.0452344395442187	0.352446761751508
DVL2	chr17:7218466:T:C	Tcruzi	B	-0.0289329040536435	0.0397049498634174	0.361895402855834
DVL2	chr17:7218466:T:C	Tcruzi	CD4T	-0.00479016894500675	0.0361270198091122	0.561492494819324
DVL2	chr17:7272423:C:T	NI	NK	-0.0657563140032241	0.0688669133871366	0.164864070847384
DVL2	chr17:7272423:C:T	NI	CD8T	-0.156423362048107	0.0878097833475425	0.0336363498855108
DVL2	chr17:7272423:C:T	NI	monocyte	-0.0962694903451568	0.0855685424835985	0.129994421376948
DVL2	chr17:7272423:C:T	NI	B	-0.144037612938576	0.086832909911385	0.0423805221597868
DVL2	chr17:7272423:C:T	NI	CD4T	-0.143635953532242	0.0875425153574168	0.0537960795076416
DVL2	chr17:7272423:C:T	IAV	NK	-0.0777714967937527	0.0659187959143682	0.113568299436402
DVL2	chr17:7272423:C:T	IAV	CD8T	-0.0873072902053541	0.0628284529266917	0.0750897575907612
DVL2	chr17:7272423:C:T	IAV	monocyte	-0.0859996696648572	0.0757034486836261	0.125654575599784
DVL2	chr17:7272423:C:T	IAV	B	-0.135201170701988	0.0821671865361066	0.0387352735939289
DVL2	chr17:7272423:C:T	IAV	CD4T	-0.123972125161797	0.0764395955791591	0.0554261455001864
DVL2	chr17:7272423:C:T	LPS	NK	-0.0680309700939473	0.0689417011345614	0.156650670230157
DVL2	chr17:7272423:C:T	LPS	CD8T	-0.121372775565121	0.0725909707580523	0.0426103175523609
DVL2	chr17:7272423:C:T	LPS	monocyte	-0.105076556428347	0.0880139240702751	0.113949819486705
DVL2	chr17:7272423:C:T	LPS	B	-0.152719467070426	0.0895927743983518	0.0367906496708524
DVL2	chr17:7272423:C:T	LPS	CD4T	-0.144776279860961	0.0836149859492579	0.0447031377773835
DVL2	chr17:7272423:C:T	Tcruzi	NK	-0.0839509479991544	0.0714462885133786	0.116456867418649
DVL2	chr17:7272423:C:T	Tcruzi	CD8T	-0.118308713068675	0.0728607763501067	0.0534966449164238
DVL2	chr17:7272423:C:T	Tcruzi	monocyte	-0.0926805799128032	0.0834914459475049	0.134336032527667
DVL2	chr17:7272423:C:T	Tcruzi	B	-0.135867438799317	0.0822566897469842	0.0429800281669324
DVL2	chr17:7272423:C:T	Tcruzi	CD4T	-0.148716638046253	0.0852254235715894	0.0434269841752674
DVL2	chr17:7275108:T:C	NI	NK	-0.00302300837700622	0.0437946722866861	0.564857981368291
DVL2	chr17:7275108:T:C	NI	CD8T	0.0184992201171972	0.0450052549158567	0.408874421575676
DVL2	chr17:7275108:T:C	NI	monocyte	0.06259137619902	0.063385168348761	0.213582082672498
DVL2	chr17:7275108:T:C	NI	B	0.0406593008313041	0.0519005549222543	0.284178153156031
DVL2	chr17:7275108:T:C	NI	CD4T	0.0176015464579001	0.0529548961326011	0.430000349492856
DVL2	chr17:7275108:T:C	IAV	NK	0.0143826817282589	0.0405380549200512	0.428806819239143
DVL2	chr17:7275108:T:C	IAV	CD8T	0.00691811194010058	0.0371678713464167	0.480941692953342
DVL2	chr17:7275108:T:C	IAV	monocyte	0.0666807354879821	0.059545645913928	0.189629260826063
DVL2	chr17:7275108:T:C	IAV	B	0.0194454870592182	0.0424407256601169	0.383754497394297
DVL2	chr17:7275108:T:C	IAV	CD4T	0.0213311550129609	0.046548693930265	0.391459245413742
DVL2	chr17:7275108:T:C	LPS	NK	-0.00266980585314209	0.0445685250732784	0.559933235596886
DVL2	chr17:7275108:T:C	LPS	CD8T	0.0194981244062158	0.0409266393986157	0.384302932318647
DVL2	chr17:7275108:T:C	LPS	monocyte	0.10489724092509	0.0824866131881736	0.141875914163411
DVL2	chr17:7275108:T:C	LPS	B	0.0342140309897644	0.0492075066524005	0.309313784461537
DVL2	chr17:7275108:T:C	LPS	CD4T	0.0301366315465464	0.0506786057448037	0.34693019323282
DVL2	chr17:7275108:T:C	Tcruzi	NK	0.0161766230580604	0.0445621118582039	0.425935119965469
DVL2	chr17:7275108:T:C	Tcruzi	CD8T	0.0137108779555106	0.0430520963229999	0.436416273500176
DVL2	chr17:7275108:T:C	Tcruzi	monocyte	0.0941885314895531	0.0764159825034981	0.159902131184707
DVL2	chr17:7275108:T:C	Tcruzi	B	0.0432297445896563	0.0514503334603539	0.263051757257858
DVL2	chr17:7275108:T:C	Tcruzi	CD4T	0.0260200224359091	0.0504005746370499	0.373186120223051
DVL2	chr17:7287122:T:C	NI	NK	0.000276195523827932	0.0394401146968517	0.658482616449045
DVL2	chr17:7287122:T:C	NI	CD8T	-0.00914964431937987	0.0461565985452337	0.607908331235883
DVL2	chr17:7287122:T:C	NI	monocyte	0.00791291284713127	0.0526361516341516	0.585060212803364
DVL2	chr17:7287122:T:C	NI	B	0.0102783595196209	0.0451348664701234	0.58890544862047
DVL2	chr17:7287122:T:C	NI	CD4T	-0.00173795870234254	0.0532385375805655	0.645436383961493
DVL2	chr17:7287122:T:C	IAV	NK	-0.00122165758643689	0.0370267247878755	0.653446838030192
DVL2	chr17:7287122:T:C	IAV	CD8T	-0.00404406752680859	0.0349594419608073	0.630560211214219
DVL2	chr17:7287122:T:C	IAV	monocyte	0.00768528110871118	0.0437856517656953	0.606560940305745
DVL2	chr17:7287122:T:C	IAV	B	0.0188924540744872	0.0463491704621604	0.5291991953834
DVL2	chr17:7287122:T:C	IAV	CD4T	0.0144422482813386	0.0496114443902202	0.574062250260541
DVL2	chr17:7287122:T:C	LPS	NK	-0.000894753237024779	0.0396964220863808	0.65138522307181
DVL2	chr17:7287122:T:C	LPS	CD8T	-0.00895245626423713	0.0414015710497877	0.597626458727699
DVL2	chr17:7287122:T:C	LPS	monocyte	0.000209004839399667	0.051663389539999	0.639362965091148
DVL2	chr17:7287122:T:C	LPS	B	0.0198925536874308	0.0511343525547378	0.532053162827078
DVL2	chr17:7287122:T:C	LPS	CD4T	0.0109185690060021	0.0510352710140431	0.592263175989382
DVL2	chr17:7287122:T:C	Tcruzi	NK	0.000149860470378273	0.0408909301609219	0.657641161567675
DVL2	chr17:7287122:T:C	Tcruzi	CD8T	-0.00774198911891917	0.0437821645273304	0.611847094441338
DVL2	chr17:7287122:T:C	Tcruzi	monocyte	0.00400617814516069	0.0495089585834011	0.627163778980053
DVL2	chr17:7287122:T:C	Tcruzi	B	0.00665933870175765	0.0422664206164669	0.605594114475093
DVL2	chr17:7287122:T:C	Tcruzi	CD4T	0.000762773285893594	0.0494357491555631	0.650939000104359
DVL2	chr17:7313780:T:G	NI	NK	-0.00389299934258517	0.0494327594172554	0.624748677555124
DVL2	chr17:7313780:T:G	NI	CD8T	-0.00925259480405447	0.0576640614094701	0.601692432568919
DVL2	chr17:7313780:T:G	NI	monocyte	-0.00735969179548799	0.0675895814042239	0.590710351201472
DVL2	chr17:7313780:T:G	NI	B	-0.00390048942476647	0.0546520848324747	0.62705265822731
DVL2	chr17:7313780:T:G	NI	CD4T	-0.0168084524460042	0.0732600692820851	0.569699343960074
DVL2	chr17:7313780:T:G	IAV	NK	-0.00376415039748188	0.0458852716405984	0.623820754269713
DVL2	chr17:7313780:T:G	IAV	CD8T	-0.000956623379138144	0.042377856672668	0.639240826162216
DVL2	chr17:7313780:T:G	IAV	monocyte	-0.00383597116096786	0.0546695886652343	0.626769486978451
DVL2	chr17:7313780:T:G	IAV	B	-0.00221829540712371	0.0468582429413395	0.633464820198834
DVL2	chr17:7313780:T:G	IAV	CD4T	-0.00534674492411818	0.0589197925908129	0.62013922119976
DVL2	chr17:7313780:T:G	LPS	NK	-0.00246520533105415	0.0496876566523455	0.627807080265593
DVL2	chr17:7313780:T:G	LPS	CD8T	-0.00164199605132378	0.0488254442353257	0.631294894701127
DVL2	chr17:7313780:T:G	LPS	monocyte	-0.00141730145905421	0.0665270861237424	0.626082121849436
DVL2	chr17:7313780:T:G	LPS	B	-0.00299220023946211	0.0542990865659259	0.626674791906226
DVL2	chr17:7313780:T:G	LPS	CD4T	-0.0119231564703275	0.0665184313942041	0.591260866700871
DVL2	chr17:7313780:T:G	Tcruzi	NK	-0.00574347015355426	0.0514357416074602	0.614174452487872
DVL2	chr17:7313780:T:G	Tcruzi	CD8T	-0.00241283607567472	0.0542874043642478	0.631335028455358
DVL2	chr17:7313780:T:G	Tcruzi	monocyte	-0.00952346622648851	0.0654518033711854	0.600042388547843
DVL2	chr17:7313780:T:G	Tcruzi	B	-0.00246164616675285	0.0517673588715208	0.631656862570895
DVL2	chr17:7313780:T:G	Tcruzi	CD4T	-0.00786185167329952	0.0660025001895006	0.610879987017502
DVL2	chr17:7316973:G:A	NI	NK	-0.00715377343497386	0.0279122522254222	0.556439003445053
DVL2	chr17:7316973:G:A	NI	CD8T	-0.0215124205974428	0.0344185958423451	0.44385577311181
DVL2	chr17:7316973:G:A	NI	monocyte	-0.0208925261141526	0.0431848145745543	0.438561819570941
DVL2	chr17:7316973:G:A	NI	B	-0.0207302219471892	0.0345758544591119	0.449879874586848
DVL2	chr17:7316973:G:A	NI	CD4T	-0.0170783100044557	0.0370912046141544	0.489225501423369
DVL2	chr17:7316973:G:A	IAV	NK	-0.0110478338628872	0.0269225645343564	0.511767770363953
DVL2	chr17:7316973:G:A	IAV	CD8T	-0.0139092474988695	0.0264578938136328	0.474304896974273
DVL2	chr17:7316973:G:A	IAV	monocyte	-0.0259213919911235	0.0373019885783778	0.415782966180374
DVL2	chr17:7316973:G:A	IAV	B	-0.0207506995385879	0.0322718447889	0.43304624784483
DVL2	chr17:7316973:G:A	IAV	CD4T	-0.0157459814306937	0.0320525934305148	0.487551025566878
DVL2	chr17:7316973:G:A	LPS	NK	-0.0111790433871817	0.0285501628594774	0.512991046869042
DVL2	chr17:7316973:G:A	LPS	CD8T	-0.0130366144694477	0.0276697248331962	0.487967865445993
DVL2	chr17:7316973:G:A	LPS	monocyte	-0.0280128124757601	0.0420703862729753	0.415916000176211
DVL2	chr17:7316973:G:A	LPS	B	-0.0238453479659013	0.0362544350553494	0.425592279161471
DVL2	chr17:7316973:G:A	LPS	CD4T	-0.0170963750351911	0.0344760848038823	0.483103227725474
DVL2	chr17:7316973:G:A	Tcruzi	NK	-0.0171436935397913	0.0318560747020509	0.465987747224482
DVL2	chr17:7316973:G:A	Tcruzi	CD8T	-0.0144697485856995	0.0299626135591599	0.483631943144907
DVL2	chr17:7316973:G:A	Tcruzi	monocyte	-0.0423029855690857	0.0513786420315306	0.342084912187524
DVL2	chr17:7316973:G:A	Tcruzi	B	-0.0252674076113032	0.036515658436851	0.410509976999009
DVL2	chr17:7316973:G:A	Tcruzi	CD4T	-0.0194387034991541	0.0355856186136942	0.465897796708928
DVL2	chr17:7330980:C:G	NI	NK	0.00341201977732805	0.0396121304328086	0.547211757588923
DVL2	chr17:7330980:C:G	NI	CD8T	0.0436503985464945	0.0519110402001758	0.311133449310734
DVL2	chr17:7330980:C:G	NI	monocyte	0.0258216963418989	0.0524074096202702	0.408852507866492
DVL2	chr17:7330980:C:G	NI	B	0.0173700270189048	0.0433002094300432	0.454023946573402
DVL2	chr17:7330980:C:G	NI	CD4T	0.0595754138223374	0.0652915536155771	0.285158201347152
DVL2	chr17:7330980:C:G	IAV	NK	0.00833576549575078	0.0362283599474933	0.505355016011862
DVL2	chr17:7330980:C:G	IAV	CD8T	0.0198042141136012	0.0355201073175727	0.399543345305136
DVL2	chr17:7330980:C:G	IAV	monocyte	-0.000863370125012758	0.0426705089105357	0.592411429127421
DVL2	chr17:7330980:C:G	IAV	B	0.0138268903215446	0.0379097998330887	0.465666680406132
DVL2	chr17:7330980:C:G	IAV	CD4T	0.0445771705434339	0.0525541732388436	0.310704484876179
DVL2	chr17:7330980:C:G	LPS	NK	0.0121154910412284	0.0388657073994817	0.473050921207553
DVL2	chr17:7330980:C:G	LPS	CD8T	0.0447077299853199	0.0515808202684459	0.286323105964409
DVL2	chr17:7330980:C:G	LPS	monocyte	0.0124588147949221	0.0491441191132286	0.497562253143585
DVL2	chr17:7330980:C:G	LPS	B	0.0199388124165161	0.0433871433401503	0.428773195770903
DVL2	chr17:7330980:C:G	LPS	CD4T	0.0611525848151	0.0645074791880245	0.271659097237938
DVL2	chr17:7330980:C:G	Tcruzi	NK	0.00705887058168234	0.0404501542270288	0.519483505361546
DVL2	chr17:7330980:C:G	Tcruzi	CD8T	0.0371898316905588	0.04713333153111	0.327507552077035
DVL2	chr17:7330980:C:G	Tcruzi	monocyte	0.012820586191542	0.0482104816521796	0.501132498704747
DVL2	chr17:7330980:C:G	Tcruzi	B	0.0252211657733606	0.0442751608306107	0.399470275277277
DVL2	chr17:7330980:C:G	Tcruzi	CD4T	0.0572394512478126	0.0622497711218315	0.287989036374495
DYM	chr18:48939295:A:G	NI	NK	-0.000180386636903371	0.0189875127628075	0.761969607002375
DYM	chr18:48939295:A:G	NI	CD8T	0.00128969799471007	0.0205349219999921	0.744634878838826
DYM	chr18:48939295:A:G	NI	monocyte	0.00328347283666211	0.0275478074476494	0.691161996475563
DYM	chr18:48939295:A:G	NI	B	0.0038586253027313	0.0213009108530901	0.714591921096688
DYM	chr18:48939295:A:G	NI	CD4T	0.00312979722158662	0.0260019821186064	0.716570053977789
DYM	chr18:48939295:A:G	IAV	NK	0.00369549660511004	0.0187164524096819	0.713059808590336
DYM	chr18:48939295:A:G	IAV	CD8T	0.00149123438527935	0.0164110146220388	0.738232347291809
DYM	chr18:48939295:A:G	IAV	monocyte	0.00138167049380909	0.0204716155827408	0.744900081846014
DYM	chr18:48939295:A:G	IAV	B	0.00207786442592477	0.0183274193442791	0.730555529603548
DYM	chr18:48939295:A:G	IAV	CD4T	0.00409790558058266	0.0218983687885626	0.71456651414826
DYM	chr18:48939295:A:G	LPS	NK	0.00138693574671368	0.0192509620514197	0.735477470774608
DYM	chr18:48939295:A:G	LPS	CD8T	0.00115606730009626	0.0182580962395772	0.737019305985573
DYM	chr18:48939295:A:G	LPS	monocyte	0.00647098980367064	0.0288468340143764	0.68058990012797
DYM	chr18:48939295:A:G	LPS	B	0.00369725348282413	0.0211271363350577	0.708423029466371
DYM	chr18:48939295:A:G	LPS	CD4T	0.00348348274297798	0.0234804904843691	0.716654530682124
DYM	chr18:48939295:A:G	Tcruzi	NK	0.0018423619269003	0.0198032956106218	0.735627598397513
DYM	chr18:48939295:A:G	Tcruzi	CD8T	0.00173164848025058	0.0199253490426221	0.736038306901654
DYM	chr18:48939295:A:G	Tcruzi	monocyte	-0.00440258878689709	0.0276562023701934	0.715446658887295
DYM	chr18:48939295:A:G	Tcruzi	B	0.00971426595049958	0.0305989631069107	0.659834662656859
DYM	chr18:48939295:A:G	Tcruzi	CD4T	0.00316579080652027	0.0235475551749433	0.724506504701164
DYM	chr18:48951831:C:T	NI	NK	-0.0165634516281165	0.0550291986550158	0.536312102897613
DYM	chr18:48951831:C:T	NI	CD8T	-0.0243492886867928	0.0649416635450365	0.512813519662473
DYM	chr18:48951831:C:T	NI	monocyte	-0.0223381115265543	0.0724597427412634	0.510248217251704
DYM	chr18:48951831:C:T	NI	B	0.00153730455772656	0.0581798835106838	0.634167401353656
DYM	chr18:48951831:C:T	NI	CD4T	-0.0235582097163338	0.0760053099025009	0.525635933339294
DYM	chr18:48951831:C:T	IAV	NK	-0.0153516246910305	0.0515498278238577	0.536745397489347
DYM	chr18:48951831:C:T	IAV	CD8T	-0.0195467571731311	0.0509363131238158	0.508031724695232
DYM	chr18:48951831:C:T	IAV	monocyte	-0.0216137202881215	0.0616174325926467	0.519829948943428
DYM	chr18:48951831:C:T	IAV	B	-0.00471689663373713	0.0494522901021236	0.600407441046897
DYM	chr18:48951831:C:T	IAV	CD4T	-0.0254629459840974	0.0675186509858057	0.512291942702753
DYM	chr18:48951831:C:T	LPS	NK	-0.0206855933438401	0.0577638598324907	0.51255876377774
DYM	chr18:48951831:C:T	LPS	CD8T	-0.0214586011386772	0.0566278019045947	0.505937328435062
DYM	chr18:48951831:C:T	LPS	monocyte	-0.0278600274629753	0.0754266700914187	0.499254512070475
DYM	chr18:48951831:C:T	LPS	B	-0.00349703749316616	0.056819269340504	0.604566427819077
DYM	chr18:48951831:C:T	LPS	CD4T	-0.0234868892738764	0.0713585489992998	0.523080029057253
DYM	chr18:48951831:C:T	Tcruzi	NK	-0.0188729506323846	0.0578328011272859	0.526448381242461
DYM	chr18:48951831:C:T	Tcruzi	CD8T	-0.0288312379827505	0.0667161298270091	0.490481101717336
DYM	chr18:48951831:C:T	Tcruzi	monocyte	-0.0242494495998754	0.0710226177107964	0.518021882379018
DYM	chr18:48951831:C:T	Tcruzi	B	0.001442504444649	0.055285876191278	0.632162341287275
DYM	chr18:48951831:C:T	Tcruzi	CD4T	-0.0198373205904105	0.070494334073044	0.540884681486137
DYM	chr18:48960500:G:A	NI	NK	-0.00870978502524197	0.0567172801218069	0.592928237661925
DYM	chr18:48960500:G:A	NI	CD8T	-0.0128431575635925	0.0662562433808233	0.580956746942578
DYM	chr18:48960500:G:A	NI	monocyte	0.00761468206955198	0.0735776528678767	0.583883257699832
DYM	chr18:48960500:G:A	NI	B	0.00643305095782891	0.0614070997283063	0.608758243042731
DYM	chr18:48960500:G:A	NI	CD4T	-0.0152620177140334	0.081071657372864	0.574314090348459
DYM	chr18:48960500:G:A	IAV	NK	-0.00192444904378063	0.0511639794100623	0.625269869313571
DYM	chr18:48960500:G:A	IAV	CD8T	-0.00383133960942049	0.0480356705220675	0.61291467685121
DYM	chr18:48960500:G:A	IAV	monocyte	0.0105061482234713	0.0616675654330745	0.587182101445216
DYM	chr18:48960500:G:A	IAV	B	0.00971805467996085	0.0545127540860354	0.58724595274424
DYM	chr18:48960500:G:A	IAV	CD4T	-0.00792805841326565	0.0667551899890982	0.602586259559474
DYM	chr18:48960500:G:A	LPS	NK	-0.00311991030100895	0.0557344674779676	0.616407920483223
DYM	chr18:48960500:G:A	LPS	CD8T	-7.4638562913316e-05	0.0548864238911607	0.630215112195592
DYM	chr18:48960500:G:A	LPS	monocyte	0.0113335373272979	0.0739514821177994	0.577224759224701
DYM	chr18:48960500:G:A	LPS	B	0.0135499990590323	0.0642836254264367	0.571507580091681
DYM	chr18:48960500:G:A	LPS	CD4T	-0.00960076684228844	0.073866757793753	0.595734228580677
DYM	chr18:48960500:G:A	Tcruzi	NK	-0.00786291391405104	0.0582048405416153	0.596580153055199
DYM	chr18:48960500:G:A	Tcruzi	CD8T	-0.0109004484323326	0.0630224695629458	0.585324023889412
DYM	chr18:48960500:G:A	Tcruzi	monocyte	0.0133056383964045	0.0726822723063833	0.578188442822993
DYM	chr18:48960500:G:A	Tcruzi	B	0.00855116233523599	0.0591344784910985	0.595779946467492
DYM	chr18:48960500:G:A	Tcruzi	CD4T	-0.0154403023383429	0.0769589987803195	0.577441137747324
DYM	chr18:48966737:G:A	NI	NK	-0.00236267964738797	0.0402927725002703	0.628974973878666
DYM	chr18:48966737:G:A	NI	CD8T	-0.0125183617988415	0.0463501215011188	0.565948448207502
DYM	chr18:48966737:G:A	NI	monocyte	0.00832090368275804	0.0540490790033276	0.582768793190667
DYM	chr18:48966737:G:A	NI	B	-0.0216432349072427	0.0511912011278953	0.514959857045632
DYM	chr18:48966737:G:A	NI	CD4T	-0.024649661993018	0.0606275680354817	0.511470271942336
DYM	chr18:48966737:G:A	IAV	NK	-0.00287310853422818	0.0376807519018801	0.624230506653422
DYM	chr18:48966737:G:A	IAV	CD8T	-0.00543597724217109	0.0350749336362099	0.599674002472497
DYM	chr18:48966737:G:A	IAV	monocyte	0.0123819356730686	0.0467289353249877	0.574375720479
DYM	chr18:48966737:G:A	IAV	B	-0.0173515744336201	0.0437532292546011	0.523753057197548
DYM	chr18:48966737:G:A	IAV	CD4T	-0.0156966796727968	0.048913288820559	0.549428526854155
DYM	chr18:48966737:G:A	LPS	NK	-0.00382955497323103	0.0407673309520532	0.612894209027867
DYM	chr18:48966737:G:A	LPS	CD8T	-0.0117917056368248	0.0409807291429655	0.554797107961912
DYM	chr18:48966737:G:A	LPS	monocyte	0.0171884093046514	0.0579674243203209	0.549203096869812
DYM	chr18:48966737:G:A	LPS	B	-0.0217661430048728	0.0508540352194214	0.507135507139928
DYM	chr18:48966737:G:A	LPS	CD4T	-0.022241536948911	0.0561124074487579	0.519726526048788
DYM	chr18:48966737:G:A	Tcruzi	NK	0.00562842849024937	0.0439784112777144	0.624330791529586
DYM	chr18:48966737:G:A	Tcruzi	CD8T	-0.00788936914543938	0.0435621626705303	0.589228691745249
DYM	chr18:48966737:G:A	Tcruzi	monocyte	0.012403329403643	0.0529483750774789	0.577340956982489
DYM	chr18:48966737:G:A	Tcruzi	B	-0.0189975611577154	0.047504112163171	0.521112180735928
DYM	chr18:48966737:G:A	Tcruzi	CD4T	-0.0180047058551826	0.0541590167853389	0.544301526009696
DYM	chr18:48971691:G:T	NI	NK	-0.0233993039533071	0.0602581557245006	0.506845581289969
DYM	chr18:48971691:G:T	NI	CD8T	-0.0109653132228997	0.0557575809319737	0.573282399120832
DYM	chr18:48971691:G:T	NI	monocyte	0.00911484334762117	0.0637625139093982	0.556547412371636
DYM	chr18:48971691:G:T	NI	B	0.0203077526724312	0.0576952072626225	0.507637782617238
DYM	chr18:48971691:G:T	NI	CD4T	-0.0110852981151565	0.0669486296461764	0.574968043056668
DYM	chr18:48971691:G:T	IAV	NK	0.00375166181795859	0.0482579450502328	0.606026482609975
DYM	chr18:48971691:G:T	IAV	CD8T	-0.00110436768332036	0.044486120560174	0.619155973506855
DYM	chr18:48971691:G:T	IAV	monocyte	0.0116506137266007	0.0558351812592087	0.558961635284359
DYM	chr18:48971691:G:T	IAV	B	0.0437257621180124	0.072957576709477	0.406601730065744
DYM	chr18:48971691:G:T	IAV	CD4T	0.0231292939239762	0.0623384604358185	0.50899491460319
DYM	chr18:48971691:G:T	LPS	NK	-0.00200489019806138	0.0501855635274345	0.612822321530028
DYM	chr18:48971691:G:T	LPS	CD8T	-0.00100502244737781	0.0473247196109495	0.620116197661466
DYM	chr18:48971691:G:T	LPS	monocyte	0.00742871979932441	0.0642025740491371	0.574555017644955
DYM	chr18:48971691:G:T	LPS	B	0.0387426268581416	0.0701086061735015	0.430231640433089
DYM	chr18:48971691:G:T	LPS	CD4T	0.0156284605416265	0.0615087873021788	0.542229032291657
DYM	chr18:48971691:G:T	Tcruzi	NK	-0.0177949536698155	0.0572725204029925	0.532853763706097
DYM	chr18:48971691:G:T	Tcruzi	CD8T	-0.00987004948924488	0.0535215289178738	0.575235790601267
DYM	chr18:48971691:G:T	Tcruzi	monocyte	-0.00295714193948435	0.062365227648538	0.616003894024463
DYM	chr18:48971691:G:T	Tcruzi	B	0.0231921869419397	0.0566120533830918	0.488015822716042
DYM	chr18:48971691:G:T	Tcruzi	CD4T	0.00537845496843812	0.059631819802175	0.595810278885569
DYM	chr18:49006291:G:C	NI	NK	-0.0139053074133232	0.0474698869647561	0.563287974537575
DYM	chr18:49006291:G:C	NI	CD8T	-0.0180665220193955	0.0551890969081275	0.553246242434987
DYM	chr18:49006291:G:C	NI	monocyte	-0.00746149368092907	0.0588609266596223	0.587414418340919
DYM	chr18:49006291:G:C	NI	B	0.00908697805140409	0.0507783470863384	0.605973651650144
DYM	chr18:49006291:G:C	NI	CD4T	-0.0101321042413673	0.0619311590053722	0.59398485164493
DYM	chr18:49006291:G:C	IAV	NK	-0.00938804776297352	0.0423813653145469	0.584751980035649
DYM	chr18:49006291:G:C	IAV	CD8T	-0.00863519572119768	0.0391998420136911	0.585056817120254
DYM	chr18:49006291:G:C	IAV	monocyte	-0.00664583183905629	0.0485476505753598	0.611821364520116
DYM	chr18:49006291:G:C	IAV	B	0.0111455116253778	0.0459392198084417	0.586012648430894
DYM	chr18:49006291:G:C	IAV	CD4T	-0.00432257082780029	0.0517222195017606	0.625055871627664
DYM	chr18:49006291:G:C	LPS	NK	-0.0137480099358708	0.0477771469276512	0.559662715635442
DYM	chr18:49006291:G:C	LPS	CD8T	-0.00904489955164415	0.0441696897145582	0.584792477407024
DYM	chr18:49006291:G:C	LPS	monocyte	-0.00748726845131101	0.0586128395464461	0.599742172645771
DYM	chr18:49006291:G:C	LPS	B	0.00917913196453434	0.0504912770773804	0.600181615636023
DYM	chr18:49006291:G:C	LPS	CD4T	-0.00907815587242647	0.0575182774533381	0.599785638834498
DYM	chr18:49006291:G:C	Tcruzi	NK	-0.0144918186372691	0.0491304829303599	0.560731255766544
DYM	chr18:49006291:G:C	Tcruzi	CD8T	-0.013983853935681	0.0507934906761037	0.567878985604262
DYM	chr18:49006291:G:C	Tcruzi	monocyte	-0.00477741172300725	0.0557454295996397	0.620314593285646
DYM	chr18:49006291:G:C	Tcruzi	B	0.00739487831993828	0.0474804481158329	0.610767217827731
DYM	chr18:49006291:G:C	Tcruzi	CD4T	-0.00894662630370193	0.0578359939684597	0.603979474491356
DYM	chr18:49023159:C:T	NI	NK	0.0390891192837578	0.0621777912256052	0.329668254279705
DYM	chr18:49023159:C:T	NI	CD8T	0.0695397272198737	0.0764906288380774	0.244287537693749
DYM	chr18:49023159:C:T	NI	monocyte	0.0580003382886077	0.0821335095837835	0.296967018942663
DYM	chr18:49023159:C:T	NI	B	0.0716901951892762	0.0799479794438097	0.241674305302997
DYM	chr18:49023159:C:T	NI	CD4T	0.0978715347843312	0.0986199179615616	0.215894091807322
DYM	chr18:49023159:C:T	IAV	NK	0.0434476124388498	0.0604863755495481	0.300159174953419
DYM	chr18:49023159:C:T	IAV	CD8T	0.0350566339842277	0.0541443295921243	0.320219033575025
DYM	chr18:49023159:C:T	IAV	monocyte	0.0509626294070756	0.0712966355392437	0.30431107491907
DYM	chr18:49023159:C:T	IAV	B	0.0638001246539478	0.0711355779959409	0.238709031040395
DYM	chr18:49023159:C:T	IAV	CD4T	0.0886236939674562	0.0877304979638032	0.212773392879098
DYM	chr18:49023159:C:T	LPS	NK	0.057904905518194	0.0698893715174449	0.260246225835731
DYM	chr18:49023159:C:T	LPS	CD8T	0.051758745997225	0.0634140744979758	0.267942948741219
DYM	chr18:49023159:C:T	LPS	monocyte	0.0543247139589038	0.0819566220575763	0.315092903449719
DYM	chr18:49023159:C:T	LPS	B	0.0783599244857006	0.0832822003763679	0.223093506523025
DYM	chr18:49023159:C:T	LPS	CD4T	0.101596025603575	0.098259577739229	0.203278705198992
DYM	chr18:49023159:C:T	Tcruzi	NK	0.0460210856636134	0.0659025752658165	0.306758888004681
DYM	chr18:49023159:C:T	Tcruzi	CD8T	0.0599102299569229	0.0704245049095099	0.261563836091957
DYM	chr18:49023159:C:T	Tcruzi	monocyte	0.0534948176539283	0.0788759224339666	0.315851302269287
DYM	chr18:49023159:C:T	Tcruzi	B	0.0717780854510545	0.0780468515310514	0.232407066917724
DYM	chr18:49023159:C:T	Tcruzi	CD4T	0.0899400538019466	0.0912506551674711	0.222638231115272
DYM	chr18:49030354:A:G	NI	NK	-0.0610178468229735	0.0500096465634817	0.103508910875004
DYM	chr18:49030354:A:G	NI	CD8T	-0.0702107114161252	0.051082575571802	0.0791201415821801
DYM	chr18:49030354:A:G	NI	monocyte	-0.21386759280874	0.0651110624544082	0.000444570976658842
DYM	chr18:49030354:A:G	NI	B	-0.0465144886276371	0.0531688446548202	0.185208570280249
DYM	chr18:49030354:A:G	NI	CD4T	-0.0810496521601913	0.0584982712368708	0.0792363958075384
DYM	chr18:49030354:A:G	IAV	NK	-0.0320091647526384	0.0468864178508043	0.237407877149786
DYM	chr18:49030354:A:G	IAV	CD8T	-0.0229798580398995	0.0442219618567098	0.286332313813015
DYM	chr18:49030354:A:G	IAV	monocyte	-0.174969105568369	0.0590966647228369	0.000749769853538806
DYM	chr18:49030354:A:G	IAV	B	-0.0239562245813675	0.0480662014083121	0.297220570427536
DYM	chr18:49030354:A:G	IAV	CD4T	-0.0463244955080494	0.0516168327056503	0.179537094694787
DYM	chr18:49030354:A:G	LPS	NK	-0.0428797442489811	0.0497715792294977	0.1869217654143
DYM	chr18:49030354:A:G	LPS	CD8T	-0.0357324894815647	0.0461002456819931	0.209812544623488
DYM	chr18:49030354:A:G	LPS	monocyte	-0.206014288572472	0.0673360237869832	0.00065635497140315
DYM	chr18:49030354:A:G	LPS	B	-0.0380992072957357	0.0520964852019565	0.225465821344452
DYM	chr18:49030354:A:G	LPS	CD4T	-0.0551783813308376	0.0541667858385268	0.151057300259998
DYM	chr18:49030354:A:G	Tcruzi	NK	-0.0490717004680187	0.0514566051880901	0.163113796044567
DYM	chr18:49030354:A:G	Tcruzi	CD8T	-0.062798679673273	0.0493480019619844	0.0962992134744358
DYM	chr18:49030354:A:G	Tcruzi	monocyte	-0.229865265382129	0.0695073913783383	0.000395862107022471
DYM	chr18:49030354:A:G	Tcruzi	B	-0.0347195327397725	0.0506597912921157	0.238314381513596
DYM	chr18:49030354:A:G	Tcruzi	CD4T	-0.0684876421309251	0.0548989244579118	0.10304829927697
DYM	chr18:49070437:C:T	NI	NK	-0.0616215508635954	0.0955204282107917	0.309595917610195
DYM	chr18:49070437:C:T	NI	CD8T	-0.0257875667665244	0.0936412427347192	0.435485009170525
DYM	chr18:49070437:C:T	NI	monocyte	-0.20603284569162	0.182416273313596	0.136664119190472
DYM	chr18:49070437:C:T	NI	B	-0.0597298742349723	0.100628079084226	0.326349180747984
DYM	chr18:49070437:C:T	NI	CD4T	-0.00963018014778385	0.112450627245782	0.498813639129168
DYM	chr18:49070437:C:T	IAV	NK	-0.0487300906266516	0.0858049185297143	0.33533644225365
DYM	chr18:49070437:C:T	IAV	CD8T	-0.0155580844812683	0.0752251735013434	0.454547859108435
DYM	chr18:49070437:C:T	IAV	monocyte	-0.132794999802044	0.12827314464126	0.177346263412469
DYM	chr18:49070437:C:T	IAV	B	-0.0470162206315075	0.0864864962586628	0.341806564099236
DYM	chr18:49070437:C:T	IAV	CD4T	0.00249928063814591	0.0996281919930863	0.535144202458658
DYM	chr18:49070437:C:T	LPS	NK	-0.0628120725963127	0.0965199813372553	0.305224880514883
DYM	chr18:49070437:C:T	LPS	CD8T	-0.0356158127774876	0.0839762690588332	0.384819494961961
DYM	chr18:49070437:C:T	LPS	monocyte	-0.147613950258428	0.14660344067639	0.182834026662383
DYM	chr18:49070437:C:T	LPS	B	-0.0641271701256026	0.100832460876615	0.310380038136201
DYM	chr18:49070437:C:T	LPS	CD4T	0.000664009885223084	0.107296686176898	0.528327479430021
DYM	chr18:49070437:C:T	Tcruzi	NK	-0.0699039915195224	0.102038576143917	0.293629306366073
DYM	chr18:49070437:C:T	Tcruzi	CD8T	-0.0354851874161801	0.0913038754021426	0.398681738755331
DYM	chr18:49070437:C:T	Tcruzi	monocyte	-0.18920200606241	0.170581146192366	0.153047025998518
DYM	chr18:49070437:C:T	Tcruzi	B	-0.0611356205433448	0.0968517861463793	0.312402880526596
DYM	chr18:49070437:C:T	Tcruzi	CD4T	-0.0182987083243652	0.105411267774329	0.472491490386955
DYM	chr18:49175041:T:C	NI	NK	-0.00548100144896829	0.0263624302995223	0.643120505182261
DYM	chr18:49175041:T:C	NI	CD8T	-0.00464709903861241	0.0278210838834411	0.657344855389822
DYM	chr18:49175041:T:C	NI	monocyte	0.0107409298658854	0.0357038547554839	0.568031421208242
DYM	chr18:49175041:T:C	NI	B	0.0184862840735555	0.0363842244673803	0.534901436003533
DYM	chr18:49175041:T:C	NI	CD4T	0.0133720019195415	0.0374797524308724	0.570205205269436
DYM	chr18:49175041:T:C	IAV	NK	-0.0063938674234086	0.0256867224964918	0.63175137554283
DYM	chr18:49175041:T:C	IAV	CD8T	-0.00668669073848466	0.0242624059898221	0.624006826764135
DYM	chr18:49175041:T:C	IAV	monocyte	0.0161569235437672	0.034313793570766	0.545570952669727
DYM	chr18:49175041:T:C	IAV	B	0.00570276552337798	0.0251830313299801	0.623650915932282
DYM	chr18:49175041:T:C	IAV	CD4T	0.00180295765335131	0.0277029357578078	0.675644032090808
DYM	chr18:49175041:T:C	LPS	NK	-0.00515599139410163	0.0266573292804449	0.642279437790531
DYM	chr18:49175041:T:C	LPS	CD8T	-0.00677757414507352	0.026182911536643	0.624753063974946
DYM	chr18:49175041:T:C	LPS	monocyte	0.0103867556273075	0.0347147981994039	0.586333427483306
DYM	chr18:49175041:T:C	LPS	B	0.0122555680874819	0.0306058962075765	0.568248027156521
DYM	chr18:49175041:T:C	LPS	CD4T	0.00577931998232583	0.0303730983552319	0.636941010767461
DYM	chr18:49175041:T:C	Tcruzi	NK	0.00138506511078392	0.0267052415899186	0.686473654275118
DYM	chr18:49175041:T:C	Tcruzi	CD8T	-0.0071064281018089	0.0283427090829209	0.631456951625969
DYM	chr18:49175041:T:C	Tcruzi	monocyte	0.0142656955701412	0.0348416297697695	0.562449083260077
DYM	chr18:49175041:T:C	Tcruzi	B	0.0101737406095254	0.0283903205165817	0.584343527148349
DYM	chr18:49175041:T:C	Tcruzi	CD4T	0.00126066191253532	0.0301543678068402	0.679621791900513
DYM	chr18:49234401:G:A	NI	NK	-0.028458473524423	0.0594167303217843	0.348453906066319
DYM	chr18:49234401:G:A	NI	CD8T	-0.0677314236107597	0.0688026020338744	0.19487378783875
DYM	chr18:49234401:G:A	NI	monocyte	0.0602567902165592	0.0815945321989371	0.268734631031941
DYM	chr18:49234401:G:A	NI	B	-0.0160242181699893	0.0644203243427102	0.432623375874488
DYM	chr18:49234401:G:A	NI	CD4T	-0.12638540390331	0.0967402828422326	0.121594286362666
DYM	chr18:49234401:G:A	IAV	NK	-0.0198342146197289	0.055925510156941	0.387889207697119
DYM	chr18:49234401:G:A	IAV	CD8T	-0.0216355408869074	0.0523237609090522	0.35892147021291
DYM	chr18:49234401:G:A	IAV	monocyte	0.0427204531945858	0.0680847478901843	0.312909112384365
DYM	chr18:49234401:G:A	IAV	B	-0.00253452615454015	0.0576236118502969	0.501769409271922
DYM	chr18:49234401:G:A	IAV	CD4T	-0.120043464363323	0.0916633087687531	0.11781231804197
DYM	chr18:49234401:G:A	LPS	NK	-0.0328194877520508	0.0605716554726812	0.326094691023493
DYM	chr18:49234401:G:A	LPS	CD8T	-0.0399910748432098	0.0573988927328995	0.272350547209544
DYM	chr18:49234401:G:A	LPS	monocyte	0.0421066084620334	0.0774378680311191	0.338642958725963
DYM	chr18:49234401:G:A	LPS	B	-0.0051887226387039	0.0639864080150457	0.487268764261803
DYM	chr18:49234401:G:A	LPS	CD4T	-0.1401728775307	0.103170796950742	0.110091068739571
DYM	chr18:49234401:G:A	Tcruzi	NK	-0.0331483918950211	0.0623393391914234	0.330884586386454
DYM	chr18:49234401:G:A	Tcruzi	CD8T	-0.0477362127678401	0.0626810990544411	0.254729387848597
DYM	chr18:49234401:G:A	Tcruzi	monocyte	0.0484900609399704	0.0758213412578648	0.308595575497398
DYM	chr18:49234401:G:A	Tcruzi	B	-0.0189961850078305	0.0614026367201534	0.412558364212855
DYM	chr18:49234401:G:A	Tcruzi	CD4T	-0.114336293811021	0.0885277209559049	0.127598473461324
DYM	chr18:49334547:G:A	NI	NK	0.0161177907186862	0.0640459884808982	0.509078667031158
DYM	chr18:49334547:G:A	NI	CD8T	0.0166534061112086	0.0709593752517256	0.512204655564222
DYM	chr18:49334547:G:A	NI	monocyte	0.055985982224136	0.0960536027363556	0.37380807878326
DYM	chr18:49334547:G:A	NI	B	0.0509385500911781	0.0845019573004742	0.384091516154759
DYM	chr18:49334547:G:A	NI	CD4T	0.0197924874303887	0.0854731125173961	0.5072269232914
DYM	chr18:49334547:G:A	IAV	NK	0.0232095544376053	0.0623303210047635	0.470461406131342
DYM	chr18:49334547:G:A	IAV	CD8T	0.0244702516314702	0.0596437341153947	0.457494086345784
DYM	chr18:49334547:G:A	IAV	monocyte	0.0340693769319814	0.073982561034985	0.436349285190018
DYM	chr18:49334547:G:A	IAV	B	0.0537915564966073	0.0823291890315086	0.358000190107726
DYM	chr18:49334547:G:A	IAV	CD4T	0.0385617243391372	0.0800030640993417	0.434094160007181
DYM	chr18:49334547:G:A	LPS	NK	0.0173450725485398	0.0646483497466442	0.498271435311783
DYM	chr18:49334547:G:A	LPS	CD8T	0.0205035213517434	0.0631418662981747	0.481115791953652
DYM	chr18:49334547:G:A	LPS	monocyte	0.05016215767561	0.0937028585115247	0.400159302710046
DYM	chr18:49334547:G:A	LPS	B	0.0701393250213633	0.10197134843119	0.337420944486629
DYM	chr18:49334547:G:A	LPS	CD4T	0.0329823873850597	0.082710617402391	0.458315096700839
DYM	chr18:49334547:G:A	Tcruzi	NK	0.0146369080658777	0.0664269587319183	0.516329233233073
DYM	chr18:49334547:G:A	Tcruzi	CD8T	0.0168253584248817	0.0688286885447813	0.507891105704468
DYM	chr18:49334547:G:A	Tcruzi	monocyte	0.0482062584789769	0.0904643489937524	0.408439103602785
DYM	chr18:49334547:G:A	Tcruzi	B	0.0600214376935622	0.091263684541861	0.355395988439148
DYM	chr18:49334547:G:A	Tcruzi	CD4T	0.021208833897674	0.081205238514231	0.502872586230353
DYM	chr18:49341136:C:A	NI	NK	0.0219320202316956	0.0470557752372414	0.485306132992339
DYM	chr18:49341136:C:A	NI	CD8T	0.0265456867793431	0.0520195109397277	0.471909079764486
DYM	chr18:49341136:C:A	NI	monocyte	0.0101054337663936	0.0567686981690994	0.549214518378324
DYM	chr18:49341136:C:A	NI	B	0.0186068786956492	0.0487970013515438	0.5151050271854
DYM	chr18:49341136:C:A	NI	CD4T	0.0248205643840778	0.0595119147023598	0.494161818154755
DYM	chr18:49341136:C:A	IAV	NK	0.0293714484597645	0.0514687511380324	0.441036987636474
DYM	chr18:49341136:C:A	IAV	CD8T	0.0212493751659873	0.0421079212642346	0.468963055328392
DYM	chr18:49341136:C:A	IAV	monocyte	0.0186610319117613	0.0491856745236842	0.516057361337109
DYM	chr18:49341136:C:A	IAV	B	0.0223175967165362	0.0470741453544156	0.480930355728544
DYM	chr18:49341136:C:A	IAV	CD4T	0.0276319166233238	0.0541652944735377	0.470873866286932
DYM	chr18:49341136:C:A	LPS	NK	0.0203584527115941	0.0460830961083771	0.488289541807949
DYM	chr18:49341136:C:A	LPS	CD8T	0.0225444456432144	0.0453109042465969	0.470428475416246
DYM	chr18:49341136:C:A	LPS	monocyte	0.0248571043404458	0.0599698827200779	0.491724213753459
DYM	chr18:49341136:C:A	LPS	B	0.0179196667088119	0.0480261435967841	0.51264423368336
DYM	chr18:49341136:C:A	LPS	CD4T	0.0283799763602256	0.0576361789696365	0.474355402656025
DYM	chr18:49341136:C:A	Tcruzi	NK	0.0150095227430136	0.0453281256007172	0.524782797811683
DYM	chr18:49341136:C:A	Tcruzi	CD8T	0.023792637455681	0.0493169278955616	0.479212173178088
DYM	chr18:49341136:C:A	Tcruzi	monocyte	0.0246022167291875	0.0585019119830784	0.49720391893342
DYM	chr18:49341136:C:A	Tcruzi	B	0.0144406543384382	0.0453835733994535	0.531854997535486
DYM	chr18:49341136:C:A	Tcruzi	CD4T	0.0277341894355238	0.0580477228024903	0.482085028966746
DYM	chr18:49500217:T:C	NI	NK	-0.049729259416243	0.0404346283332596	0.114047923602494
DYM	chr18:49500217:T:C	NI	CD8T	-0.0697883155788019	0.043177971444322	0.0657918002957888
DYM	chr18:49500217:T:C	NI	monocyte	-0.0245940350573943	0.0461239687143697	0.292940609280506
DYM	chr18:49500217:T:C	NI	B	-0.046412574460055	0.0425627919887057	0.145759966089494
DYM	chr18:49500217:T:C	NI	CD4T	-0.113985234608659	0.0583623011970254	0.0391995898844573
DYM	chr18:49500217:T:C	IAV	NK	-0.0333688371216328	0.0360486808331988	0.184185527242224
DYM	chr18:49500217:T:C	IAV	CD8T	-0.0371852612513519	0.0339832123855807	0.142913633497068
DYM	chr18:49500217:T:C	IAV	monocyte	-0.047444646876969	0.0421826053317193	0.138589523037098
DYM	chr18:49500217:T:C	IAV	B	-0.0271025656956217	0.036312479767549	0.234481328693192
DYM	chr18:49500217:T:C	IAV	CD4T	-0.0755334443430532	0.0445131100804447	0.0601077206073394
DYM	chr18:49500217:T:C	LPS	NK	-0.0273133219066671	0.0382642510471548	0.238747646455907
DYM	chr18:49500217:T:C	LPS	CD8T	-0.0386712396541338	0.0359410588478138	0.150352769349084
DYM	chr18:49500217:T:C	LPS	monocyte	-0.0677391510327428	0.0515894144119179	0.0997149619691085
DYM	chr18:49500217:T:C	LPS	B	-0.0245171663491109	0.0399948261597784	0.273097503117101
DYM	chr18:49500217:T:C	LPS	CD4T	-0.0848973603229222	0.0477044452966944	0.0549716509717571
DYM	chr18:49500217:T:C	Tcruzi	NK	-0.0366648550938483	0.0394408836829292	0.183552087677196
DYM	chr18:49500217:T:C	Tcruzi	CD8T	-0.0561001044007076	0.0395922066121307	0.0922039697719198
DYM	chr18:49500217:T:C	Tcruzi	monocyte	-0.0582373235387306	0.047573657946211	0.118839576789386
DYM	chr18:49500217:T:C	Tcruzi	B	-0.032173740480102	0.0387031551087789	0.211552755931338
DYM	chr18:49500217:T:C	Tcruzi	CD4T	-0.0942041136721456	0.0503731676003899	0.0488916831338505
DYM	chr18:49542661:C:G	NI	NK	0.0527546337601975	0.052102252047077	0.228910402857961
DYM	chr18:49542661:C:G	NI	CD8T	0.050684859222575	0.0510905177442131	0.24174191036438
DYM	chr18:49542661:C:G	NI	monocyte	-0.00276356939887763	0.0488153624506577	0.563379025891308
DYM	chr18:49542661:C:G	NI	B	0.0151870075408266	0.0429163639403076	0.442748532681477
DYM	chr18:49542661:C:G	NI	CD4T	0.0304639040354589	0.0509933749593224	0.355319752103902
DYM	chr18:49542661:C:G	IAV	NK	0.0495408903834692	0.049502131687588	0.229696648935967
DYM	chr18:49542661:C:G	IAV	CD8T	0.0588779174146616	0.0558694383824526	0.205138353105988
DYM	chr18:49542661:C:G	IAV	monocyte	0.0108522226795321	0.0416982684667425	0.483552282484944
DYM	chr18:49542661:C:G	IAV	B	0.0212024767589444	0.0396528837732849	0.383724170887918
DYM	chr18:49542661:C:G	IAV	CD4T	0.0339140272436819	0.0458116120998804	0.316324500306493
DYM	chr18:49542661:C:G	LPS	NK	0.0546356564948752	0.0532425966887748	0.219753551173438
DYM	chr18:49542661:C:G	LPS	CD8T	0.0566209973906014	0.0528352349258428	0.208700988757293
DYM	chr18:49542661:C:G	LPS	monocyte	0.0182216228699014	0.0498566671295902	0.439099988547902
DYM	chr18:49542661:C:G	LPS	B	0.0188331114927061	0.042618398360674	0.409809127381637
DYM	chr18:49542661:C:G	LPS	CD4T	0.0356362856239585	0.0486991226527853	0.315935398868847
DYM	chr18:49542661:C:G	Tcruzi	NK	0.0481094206102142	0.0504346010759067	0.245723967879296
DYM	chr18:49542661:C:G	Tcruzi	CD8T	0.0541463753239299	0.0525403080865959	0.228123328982608
DYM	chr18:49542661:C:G	Tcruzi	monocyte	-0.00368780050297648	0.0477969287780418	0.566919368308681
DYM	chr18:49542661:C:G	Tcruzi	B	0.00672033239761048	0.041110617613542	0.500734255311147
DYM	chr18:49542661:C:G	Tcruzi	CD4T	0.0335956915997647	0.0487123360270675	0.332278907298742
DYM	chr18:49552972:G:A	NI	NK	-0.0329550735821326	0.0661095039870502	0.444452975838481
DYM	chr18:49552972:G:A	NI	CD8T	-0.046772910102309	0.0798945108200793	0.412561257291946
DYM	chr18:49552972:G:A	NI	monocyte	-0.013166300191647	0.0736777652884666	0.534680261472742
DYM	chr18:49552972:G:A	NI	B	-0.0225899208960612	0.0650317712298559	0.499270294418487
DYM	chr18:49552972:G:A	NI	CD4T	-0.0591667456365134	0.0988450132561339	0.399422193400089
DYM	chr18:49552972:G:A	IAV	NK	-0.0185981303592256	0.0545024397178567	0.497856317858518
DYM	chr18:49552972:G:A	IAV	CD8T	-0.0276670847003626	0.0557621836923682	0.444952361393664
DYM	chr18:49552972:G:A	IAV	monocyte	-0.0106096785612413	0.0610271781338122	0.557279047588161
DYM	chr18:49552972:G:A	IAV	B	-0.0179039990628205	0.0556912235805939	0.507488912488283
DYM	chr18:49552972:G:A	IAV	CD4T	-0.0331905342266419	0.0719716245992839	0.458899175381743
DYM	chr18:49552972:G:A	LPS	NK	-0.0265337321239257	0.0617311647801147	0.465115561691894
DYM	chr18:49552972:G:A	LPS	CD8T	-0.0373309109033841	0.066896031789848	0.418265664004698
DYM	chr18:49552972:G:A	LPS	monocyte	-0.0137799786610614	0.0735451208809001	0.541181355473065
DYM	chr18:49552972:G:A	LPS	B	-0.0210703002808803	0.0638199182787068	0.50003042046407
DYM	chr18:49552972:G:A	LPS	CD4T	-0.0470669930149184	0.0855079791350103	0.423641302667293
DYM	chr18:49552972:G:A	Tcruzi	NK	-0.0201504800356845	0.0603690346906351	0.49827217476652
DYM	chr18:49552972:G:A	Tcruzi	CD8T	-0.0434494629160317	0.0755781064452741	0.415612058773282
DYM	chr18:49552972:G:A	Tcruzi	monocyte	-0.0146958575172473	0.0713508563734775	0.543087792427614
DYM	chr18:49552972:G:A	Tcruzi	B	-0.0153634123001354	0.0597896331168544	0.524715682021165
DYM	chr18:49552972:G:A	Tcruzi	CD4T	-0.053815474520568	0.0915385927076619	0.411599073898876
DYNC1I2	chr2:171594989:C:A	NI	NK	0.00701583283751716	0.0315551782408718	0.632812162626261
DYNC1I2	chr2:171594989:C:A	NI	CD8T	0.00399543317360318	0.0334641431495377	0.661733172439183
DYNC1I2	chr2:171594989:C:A	NI	monocyte	-0.0112401173974687	0.0432071896418275	0.581983763976937
DYNC1I2	chr2:171594989:C:A	NI	B	0.00604454723285193	0.0340730838828063	0.646312494559489
DYNC1I2	chr2:171594989:C:A	NI	CD4T	0.00339521145140092	0.0408506157418238	0.660561657639179
DYNC1I2	chr2:171594989:C:A	IAV	NK	0.00297344534334011	0.0281832570675451	0.665218462570127
DYNC1I2	chr2:171594989:C:A	IAV	CD8T	0.00117332945427929	0.0259039464513097	0.680769566256404
DYNC1I2	chr2:171594989:C:A	IAV	monocyte	-0.0116179835053948	0.0357373010130121	0.596978999353732
DYNC1I2	chr2:171594989:C:A	IAV	B	0.00288380379481079	0.0288975354462984	0.667543920455726
DYNC1I2	chr2:171594989:C:A	IAV	CD4T	-0.00128232127675897	0.0342404509804217	0.688195748092261
DYNC1I2	chr2:171594989:C:A	LPS	NK	0.00257638897318463	0.0304144345464947	0.664692691108163
DYNC1I2	chr2:171594989:C:A	LPS	CD8T	0.000872006030628744	0.0291975044121621	0.679109657825943
DYNC1I2	chr2:171594989:C:A	LPS	monocyte	-0.0183157920051177	0.0467872279134059	0.552468446420095
DYNC1I2	chr2:171594989:C:A	LPS	B	0.0059073540102086	0.0339985669233732	0.641680036042015
DYNC1I2	chr2:171594989:C:A	LPS	CD4T	0.001620858618028	0.0375924890151545	0.677193079413389
DYNC1I2	chr2:171594989:C:A	Tcruzi	NK	0.00924347070255987	0.034094269969585	0.615932204931867
DYNC1I2	chr2:171594989:C:A	Tcruzi	CD8T	0.00274892227396899	0.0320608472541385	0.667977866469839
DYNC1I2	chr2:171594989:C:A	Tcruzi	monocyte	-0.0121137965361228	0.0407258802537351	0.59842754445641
DYNC1I2	chr2:171594989:C:A	Tcruzi	B	0.00362787438590489	0.0316990377605889	0.660929941586861
DYNC1I2	chr2:171594989:C:A	Tcruzi	CD4T	0.00372370737041295	0.0380128288883928	0.665633605162505
DYNC1I2	chr2:171599771:A:T	NI	NK	-0.00178023790040373	0.0368386289720955	0.668362889958415
DYNC1I2	chr2:171599771:A:T	NI	CD8T	0.0113350500622285	0.0415933546744339	0.582871958940422
DYNC1I2	chr2:171599771:A:T	NI	monocyte	0.00159431244452451	0.0489376661308891	0.628848856244421
DYNC1I2	chr2:171599771:A:T	NI	B	0.0115264796774966	0.0417465103974359	0.583070570534248
DYNC1I2	chr2:171599771:A:T	NI	CD4T	0.0236849394428452	0.0559210618072961	0.523703634973984
DYNC1I2	chr2:171599771:A:T	IAV	NK	0.00187238517480454	0.0336702091678082	0.646002571492636
DYNC1I2	chr2:171599771:A:T	IAV	CD8T	0.00759923902047411	0.0319736485182998	0.5936281624903
DYNC1I2	chr2:171599771:A:T	IAV	monocyte	0.00153086735842427	0.0395520900119213	0.655783101654831
DYNC1I2	chr2:171599771:A:T	IAV	B	0.00935318950934454	0.0361406775869093	0.587881887873413
DYNC1I2	chr2:171599771:A:T	IAV	CD4T	0.0230284818739695	0.0499306308045089	0.521268944526099
DYNC1I2	chr2:171599771:A:T	LPS	NK	0.00101732629100398	0.0365398988427122	0.648081430200231
DYNC1I2	chr2:171599771:A:T	LPS	CD8T	0.00754223373656009	0.0358409498200701	0.595129594949478
DYNC1I2	chr2:171599771:A:T	LPS	monocyte	-0.00761685468983536	0.0510097927800816	0.614042624487665
DYNC1I2	chr2:171599771:A:T	LPS	B	0.00782599812412321	0.0403344360528982	0.60114121534466
DYNC1I2	chr2:171599771:A:T	LPS	CD4T	0.0230335378063678	0.0530527181451099	0.526163915910951
DYNC1I2	chr2:171599771:A:T	Tcruzi	NK	0.00311762832655801	0.0372930421663593	0.636317184589223
DYNC1I2	chr2:171599771:A:T	Tcruzi	CD8T	0.0134575553574298	0.0412324308399444	0.564576630480788
DYNC1I2	chr2:171599771:A:T	Tcruzi	monocyte	0.00334888560243945	0.0460718955187413	0.639113246151605
DYNC1I2	chr2:171599771:A:T	Tcruzi	B	0.0111174039272893	0.0397837831405416	0.579543941376733
DYNC1I2	chr2:171599771:A:T	Tcruzi	CD4T	0.0181722786635448	0.0504202933249973	0.551637430826818
DYNC1I2	chr2:171605290:C:T	NI	NK	0.0237091775526035	0.0774500643910972	0.471132845071229
DYNC1I2	chr2:171605290:C:T	NI	CD8T	0.0153990034029762	0.0807144982564271	0.511151927913579
DYNC1I2	chr2:171605290:C:T	NI	monocyte	0.0352262394422887	0.0973066547256206	0.432599455894694
DYNC1I2	chr2:171605290:C:T	NI	B	-0.0994859877349441	0.123753299874637	0.27434002836432
DYNC1I2	chr2:171605290:C:T	NI	CD4T	-0.00749182053156314	0.0943789127653542	0.541017471940625
DYNC1I2	chr2:171605290:C:T	IAV	NK	0.0205484693358813	0.0724906398320946	0.478237292273347
DYNC1I2	chr2:171605290:C:T	IAV	CD8T	0.00940452555535401	0.0649211719018302	0.523154872889296
DYNC1I2	chr2:171605290:C:T	IAV	monocyte	0.0512597275197148	0.0916522277297929	0.374647796434812
DYNC1I2	chr2:171605290:C:T	IAV	B	-0.071454158075881	0.0971744926587034	0.302154155448652
DYNC1I2	chr2:171605290:C:T	IAV	CD4T	-0.0103084036802622	0.0816387390537195	0.53102171769093
DYNC1I2	chr2:171605290:C:T	LPS	NK	0.0169172848385655	0.0758092111161265	0.495161065132355
DYNC1I2	chr2:171605290:C:T	LPS	CD8T	0.0270257145853769	0.0768371668787335	0.455280855806472
DYNC1I2	chr2:171605290:C:T	LPS	monocyte	0.0609306086696299	0.107611623402417	0.36503751954904
DYNC1I2	chr2:171605290:C:T	LPS	B	-0.0938150432801538	0.118705672688171	0.279206083240761
DYNC1I2	chr2:171605290:C:T	LPS	CD4T	0.00228989526592749	0.0882243034049673	0.563631654103673
DYNC1I2	chr2:171605290:C:T	Tcruzi	NK	0.00942396247555858	0.0770013641066629	0.52755296155235
DYNC1I2	chr2:171605290:C:T	Tcruzi	CD8T	0.0164424465533066	0.0783779671579888	0.504685319567077
DYNC1I2	chr2:171605290:C:T	Tcruzi	monocyte	0.0468671769571167	0.0977458793620974	0.402174193019136
DYNC1I2	chr2:171605290:C:T	Tcruzi	B	-0.111521123402056	0.134719705123604	0.255222851489887
DYNC1I2	chr2:171605290:C:T	Tcruzi	CD4T	0.00866729128153251	0.0897471626902707	0.544159563495212
DYNC1I2	chr2:171627220:G:A	NI	NK	-0.00898174223040158	0.0431251774775013	0.593500552151169
DYNC1I2	chr2:171627220:G:A	NI	CD8T	-0.0122689097137301	0.0496053918019099	0.582774967843994
DYNC1I2	chr2:171627220:G:A	NI	monocyte	-0.0158454251045013	0.0592663069270539	0.545216892794452
DYNC1I2	chr2:171627220:G:A	NI	B	-0.0153346683560597	0.0499198671394176	0.562894713719732
DYNC1I2	chr2:171627220:G:A	NI	CD4T	-0.00519148452334281	0.0588688068627309	0.618763758228265
DYNC1I2	chr2:171627220:G:A	IAV	NK	-0.0119734299226045	0.0418677697145744	0.570111362698051
DYNC1I2	chr2:171627220:G:A	IAV	CD8T	-0.0101642619422054	0.0383946376271088	0.576999099044488
DYNC1I2	chr2:171627220:G:A	IAV	monocyte	-0.00965981787762664	0.0471821730913077	0.593330759935365
DYNC1I2	chr2:171627220:G:A	IAV	B	-0.0164598187911694	0.0455500228618206	0.544346104834217
DYNC1I2	chr2:171627220:G:A	IAV	CD4T	-0.00399620201562951	0.0496367114299613	0.629847511604033
DYNC1I2	chr2:171627220:G:A	LPS	NK	-0.0111808347790929	0.044313733661	0.575000173851624
DYNC1I2	chr2:171627220:G:A	LPS	CD8T	-0.0122983231045622	0.0439368095087979	0.567220048966454
DYNC1I2	chr2:171627220:G:A	LPS	monocyte	-0.0142848628855244	0.0581829225294014	0.565951759800359
DYNC1I2	chr2:171627220:G:A	LPS	B	-0.0145337033245269	0.0491925450271298	0.561023903888826
DYNC1I2	chr2:171627220:G:A	LPS	CD4T	-0.00470992346734784	0.0546873883219064	0.623101894914235
DYNC1I2	chr2:171627220:G:A	Tcruzi	NK	-0.0112865372010039	0.0454354382855011	0.579662860600712
DYNC1I2	chr2:171627220:G:A	Tcruzi	CD8T	-0.0119442226864551	0.0478537483390818	0.580019348471616
DYNC1I2	chr2:171627220:G:A	Tcruzi	monocyte	-0.0136300601360291	0.0559015363915331	0.575899709985842
DYNC1I2	chr2:171627220:G:A	Tcruzi	B	-0.0149113069442164	0.0476822609439123	0.558888674836457
DYNC1I2	chr2:171627220:G:A	Tcruzi	CD4T	-0.0070165550099676	0.0553573230271059	0.615525517374839
DYNC1I2	chr2:171630716:G:A	NI	NK	0.0117747726546239	0.0620119460562134	0.583605447544489
DYNC1I2	chr2:171630716:G:A	NI	CD8T	3.41628968479302e-05	0.0669499667639517	0.633947602707399
DYNC1I2	chr2:171630716:G:A	NI	monocyte	-0.00407726213945627	0.0769407622917532	0.59566691172478
DYNC1I2	chr2:171630716:G:A	NI	B	-0.00905634740652031	0.0648422577987117	0.593782115303009
DYNC1I2	chr2:171630716:G:A	NI	CD4T	-0.0144974010169638	0.08518973097897	0.577031425902604
DYNC1I2	chr2:171630716:G:A	IAV	NK	0.003957406079409	0.0539465223202468	0.617665877978577
DYNC1I2	chr2:171630716:G:A	IAV	CD8T	0.00479596859439597	0.0506232157039516	0.6125531647822
DYNC1I2	chr2:171630716:G:A	IAV	monocyte	-0.0083361547459174	0.0635900810123698	0.59638863002001
DYNC1I2	chr2:171630716:G:A	IAV	B	-0.00895935856057499	0.0561478751227748	0.58781384425587
DYNC1I2	chr2:171630716:G:A	IAV	CD4T	-0.0120487715259955	0.0715101724224085	0.586026449816497
DYNC1I2	chr2:171630716:G:A	LPS	NK	0.00567988650539486	0.0590544240441109	0.607318227433997
DYNC1I2	chr2:171630716:G:A	LPS	CD8T	0.00215348636943308	0.0577556299338105	0.624961046524676
DYNC1I2	chr2:171630716:G:A	LPS	monocyte	-0.00874957855486285	0.0762248092406983	0.587569950589166
DYNC1I2	chr2:171630716:G:A	LPS	B	-0.0139189743837026	0.0666086339441486	0.568372853389928
DYNC1I2	chr2:171630716:G:A	LPS	CD4T	-0.0150611005373129	0.0799086129385939	0.575308929494999
DYNC1I2	chr2:171630716:G:A	Tcruzi	NK	0.0059486321494196	0.0604212174855495	0.609043506101945
DYNC1I2	chr2:171630716:G:A	Tcruzi	CD8T	-6.42900899628349e-05	0.064170158970204	0.631945777352208
DYNC1I2	chr2:171630716:G:A	Tcruzi	monocyte	-0.00523281771776148	0.0733625011020239	0.608085670487607
DYNC1I2	chr2:171630716:G:A	Tcruzi	B	-0.00961440098246263	0.0617187194902033	0.587377698473429
DYNC1I2	chr2:171630716:G:A	Tcruzi	CD4T	-0.0120094424043118	0.0794111376929184	0.589553477151747
DYNC1I2	chr2:171682020:G:T	NI	NK	-0.0130653354639858	0.0317092920544848	0.461887954585172
DYNC1I2	chr2:171682020:G:T	NI	CD8T	-0.0223467225788485	0.0358120875794999	0.392477492298788
DYNC1I2	chr2:171682020:G:T	NI	monocyte	0.042316162683165	0.0489606837686459	0.293995400541841
DYNC1I2	chr2:171682020:G:T	NI	B	0.00534442038059403	0.0334017256170676	0.551549300764858
DYNC1I2	chr2:171682020:G:T	NI	CD4T	-0.0129140808745276	0.0386478201463758	0.482267816933466
DYNC1I2	chr2:171682020:G:T	IAV	NK	-0.014970088944375	0.0311071227231776	0.43948095414468
DYNC1I2	chr2:171682020:G:T	IAV	CD8T	-0.018424658321037	0.0304575534183567	0.395220174307604
DYNC1I2	chr2:171682020:G:T	IAV	monocyte	0.0309956580533038	0.0394630708606994	0.33484910250878
DYNC1I2	chr2:171682020:G:T	IAV	B	0.00989746803222724	0.0308399682906828	0.50020693257468
DYNC1I2	chr2:171682020:G:T	IAV	CD4T	-0.019230176162712	0.0354175115360873	0.421007895807167
DYNC1I2	chr2:171682020:G:T	LPS	NK	-0.0192441219060825	0.0341345490408274	0.406116437933805
DYNC1I2	chr2:171682020:G:T	LPS	CD8T	-0.02240958903848	0.033559807115443	0.370061503337196
DYNC1I2	chr2:171682020:G:T	LPS	monocyte	0.029465130283973	0.0434640726727979	0.360453138659999
DYNC1I2	chr2:171682020:G:T	LPS	B	0.0113419623631455	0.0343924764322794	0.493342164051533
DYNC1I2	chr2:171682020:G:T	LPS	CD4T	-0.0286483260210797	0.0417780386526147	0.367138528228434
DYNC1I2	chr2:171682020:G:T	Tcruzi	NK	-0.0114257003583272	0.0331657578714747	0.479559719815996
DYNC1I2	chr2:171682020:G:T	Tcruzi	CD8T	-0.0231998142369279	0.036034997101779	0.380806150554486
DYNC1I2	chr2:171682020:G:T	Tcruzi	monocyte	0.0546033646898028	0.0550814147186088	0.255618670127963
DYNC1I2	chr2:171682020:G:T	Tcruzi	B	0.0190766758425975	0.0362141526124607	0.426268985409519
DYNC1I2	chr2:171682020:G:T	Tcruzi	CD4T	-0.00824193868045338	0.0364488912497249	0.51810846641786
DYNC1I2	chr2:171693930:A:G	NI	NK	-0.0107964819888673	0.0310317888713748	0.582551861312341
DYNC1I2	chr2:171693930:A:G	NI	CD8T	-0.0211223813196383	0.0407354219526828	0.523892439084302
DYNC1I2	chr2:171693930:A:G	NI	monocyte	0.0217639949365972	0.0458703355572929	0.496337608713512
DYNC1I2	chr2:171693930:A:G	NI	B	-0.00291299826245536	0.0314482698618079	0.659817560964678
DYNC1I2	chr2:171693930:A:G	NI	CD4T	-0.00971853437232964	0.0388773725236123	0.600838537124007
DYNC1I2	chr2:171693930:A:G	IAV	NK	-0.0113332865179301	0.0302888974372966	0.574178108157322
DYNC1I2	chr2:171693930:A:G	IAV	CD8T	-0.00878611109868441	0.0267889107426548	0.586466665462199
DYNC1I2	chr2:171693930:A:G	IAV	monocyte	0.00529978555772686	0.0315585473119596	0.63786396582499
DYNC1I2	chr2:171693930:A:G	IAV	B	-0.00601353457538841	0.028654697811673	0.628374910502782
DYNC1I2	chr2:171693930:A:G	IAV	CD4T	-0.0102777984453373	0.03350806367188	0.595840611435623
DYNC1I2	chr2:171693930:A:G	LPS	NK	-0.0109892678109747	0.0315097456776976	0.577076904803253
DYNC1I2	chr2:171693930:A:G	LPS	CD8T	-0.0109866930106094	0.0299150267129556	0.570395852249321
DYNC1I2	chr2:171693930:A:G	LPS	monocyte	0.0197407617065573	0.0452029545827178	0.535146691908033
DYNC1I2	chr2:171693930:A:G	LPS	B	-0.00736853610581516	0.0323871427070548	0.618552910419141
DYNC1I2	chr2:171693930:A:G	LPS	CD4T	-0.00999659603089554	0.0360164716072804	0.599303428026721
DYNC1I2	chr2:171693930:A:G	Tcruzi	NK	-0.00490678642446907	0.0304675587486558	0.631431516304604
DYNC1I2	chr2:171693930:A:G	Tcruzi	CD8T	-0.0114799117014994	0.0321670723013557	0.577334214588856
DYNC1I2	chr2:171693930:A:G	Tcruzi	monocyte	0.00936057718445768	0.0370997552102938	0.607768227722916
DYNC1I2	chr2:171693930:A:G	Tcruzi	B	-0.000222602385718375	0.0302010868269442	0.680318859175141
DYNC1I2	chr2:171693930:A:G	Tcruzi	CD4T	-0.0122593049383982	0.037184561061803	0.587524933716351
DYNC1I2	chr2:171737470:C:T	NI	NK	0.00313777348559862	0.0648441932212135	0.607723143804503
DYNC1I2	chr2:171737470:C:T	NI	CD8T	-0.00147050659300438	0.0724066503587924	0.594146322430794
DYNC1I2	chr2:171737470:C:T	NI	monocyte	-0.0708529773238171	0.118928534317638	0.364735187862522
DYNC1I2	chr2:171737470:C:T	NI	B	-0.0267303604912194	0.0766782521221829	0.494348373729344
DYNC1I2	chr2:171737470:C:T	NI	CD4T	-0.0390426267044334	0.0976720049823683	0.472816201212383
DYNC1I2	chr2:171737470:C:T	IAV	NK	0.00747889338570641	0.0624984553326129	0.588304667778561
DYNC1I2	chr2:171737470:C:T	IAV	CD8T	0.00606498224331455	0.0578919892714178	0.594561964789725
DYNC1I2	chr2:171737470:C:T	IAV	monocyte	-0.039672043324344	0.0830627468655702	0.444556666880745
DYNC1I2	chr2:171737470:C:T	IAV	B	-0.0162293394772469	0.0636773562239267	0.522691944011114
DYNC1I2	chr2:171737470:C:T	IAV	CD4T	-0.0206507740876937	0.0765666652676559	0.52054134845377
DYNC1I2	chr2:171737470:C:T	LPS	NK	0.00581814926212877	0.0667048984232189	0.594832855513886
DYNC1I2	chr2:171737470:C:T	LPS	CD8T	0.00224632974443989	0.0642292734467126	0.606416173939777
DYNC1I2	chr2:171737470:C:T	LPS	monocyte	-0.0560335382954709	0.105712849929407	0.412600624913096
DYNC1I2	chr2:171737470:C:T	LPS	B	-0.0237480322957646	0.0746961566772069	0.500081046077808
DYNC1I2	chr2:171737470:C:T	LPS	CD4T	-0.0269909786937266	0.0855759512857878	0.503284834165144
DYNC1I2	chr2:171737470:C:T	Tcruzi	NK	0.00765848958070191	0.068797096713597	0.588999888146897
DYNC1I2	chr2:171737470:C:T	Tcruzi	CD8T	0.00513631223585165	0.0722276263145551	0.606033208659254
DYNC1I2	chr2:171737470:C:T	Tcruzi	monocyte	-0.0400416032148212	0.0918716011679169	0.455267192310891
DYNC1I2	chr2:171737470:C:T	Tcruzi	B	-0.0266060784677084	0.0734295912733012	0.488284821024644
DYNC1I2	chr2:171737470:C:T	Tcruzi	CD4T	-0.0396268547295475	0.0944749750841581	0.471908256424868
DYNC1I2	chr2:171748487:T:G	NI	NK	-0.00412242914540533	0.0512581500633044	0.623578397851458
DYNC1I2	chr2:171748487:T:G	NI	CD8T	0.0032690737942112	0.0592150377236923	0.632179138550374
DYNC1I2	chr2:171748487:T:G	NI	monocyte	0.002141821834545	0.0685098309232369	0.612870709948301
DYNC1I2	chr2:171748487:T:G	NI	B	-0.0165452081006678	0.0620864511901634	0.566557454454836
DYNC1I2	chr2:171748487:T:G	NI	CD4T	0.00449738286254851	0.0732151415546759	0.621424028929182
DYNC1I2	chr2:171748487:T:G	IAV	NK	-0.00454806366270099	0.0477456643199727	0.619341451300456
DYNC1I2	chr2:171748487:T:G	IAV	CD8T	-0.00150956905502464	0.0439462109987359	0.636651301412899
DYNC1I2	chr2:171748487:T:G	IAV	monocyte	0.00198983278731011	0.0557012567349805	0.636200736616694
DYNC1I2	chr2:171748487:T:G	IAV	B	-0.00866822605234211	0.0500176526396893	0.595291548687998
DYNC1I2	chr2:171748487:T:G	IAV	CD4T	0.00257972198058327	0.0614930816162674	0.635443060859479
DYNC1I2	chr2:171748487:T:G	LPS	NK	-0.00431316452059356	0.0517393047002437	0.617367894520536
DYNC1I2	chr2:171748487:T:G	LPS	CD8T	-0.00120325681820209	0.0507372118737798	0.634348774632762
DYNC1I2	chr2:171748487:T:G	LPS	monocyte	-0.00247714296073545	0.067781302342065	0.621567885292625
DYNC1I2	chr2:171748487:T:G	LPS	B	-0.0118775149226338	0.0587037568466664	0.581472223768334
DYNC1I2	chr2:171748487:T:G	LPS	CD4T	0.0021029283596045	0.0679243268973189	0.633991058092037
DYNC1I2	chr2:171748487:T:G	Tcruzi	NK	-0.00561107758128312	0.0533328753257204	0.615156493352347
DYNC1I2	chr2:171748487:T:G	Tcruzi	CD8T	0.00147603262601722	0.0566363271965263	0.638205699934808
DYNC1I2	chr2:171748487:T:G	Tcruzi	monocyte	0.00480470574677645	0.0659330480181785	0.62014415890842
DYNC1I2	chr2:171748487:T:G	Tcruzi	B	-0.011369965640513	0.056045448081962	0.584930921111609
DYNC1I2	chr2:171748487:T:G	Tcruzi	CD4T	0.00531442959988309	0.0691193423058423	0.62409779232563
DYNC1I2	chr2:171759029:C:T	NI	NK	0.018575409488362	0.0574715528498726	0.52338150732488
DYNC1I2	chr2:171759029:C:T	NI	CD8T	0.0296244438351815	0.0700248826350847	0.48955723730034
DYNC1I2	chr2:171759029:C:T	NI	monocyte	-0.0229122766082434	0.0758442966683136	0.510284306681799
DYNC1I2	chr2:171759029:C:T	NI	B	-0.0135161094396013	0.0627031248556775	0.567784564513658
DYNC1I2	chr2:171759029:C:T	NI	CD4T	0.0239651048955587	0.0779621238971163	0.521334318996586
DYNC1I2	chr2:171759029:C:T	IAV	NK	0.0203576978062218	0.0559403364881986	0.509428984642931
DYNC1I2	chr2:171759029:C:T	IAV	CD8T	0.0192600849831554	0.0515612046625311	0.505450815559059
DYNC1I2	chr2:171759029:C:T	IAV	monocyte	-0.00937776112646074	0.0588693778006785	0.575957782651233
DYNC1I2	chr2:171759029:C:T	IAV	B	-0.0104723843251784	0.0537066778561252	0.573642454322438
DYNC1I2	chr2:171759029:C:T	IAV	CD4T	0.0211884120417641	0.0666308108073434	0.525925255856071
DYNC1I2	chr2:171759029:C:T	LPS	NK	0.0118448438931895	0.0549663352263696	0.551902446899197
DYNC1I2	chr2:171759029:C:T	LPS	CD8T	0.0231306263299809	0.0591791164684741	0.496173136561003
DYNC1I2	chr2:171759029:C:T	LPS	monocyte	-0.0230232704653031	0.0755928819099494	0.519911015477902
DYNC1I2	chr2:171759029:C:T	LPS	B	-0.00704721271502622	0.0595098003620657	0.592283745645458
DYNC1I2	chr2:171759029:C:T	LPS	CD4T	0.0263117252386532	0.0752189089708853	0.511643610827192
DYNC1I2	chr2:171759029:C:T	Tcruzi	NK	0.0148568878665901	0.0573030935335374	0.541837504795613
DYNC1I2	chr2:171759029:C:T	Tcruzi	CD8T	0.0235027738891332	0.0636526621793681	0.507051428614117
DYNC1I2	chr2:171759029:C:T	Tcruzi	monocyte	-0.0243548000347734	0.073987076911325	0.519401666489019
DYNC1I2	chr2:171759029:C:T	Tcruzi	B	-0.0134106134114226	0.0597526371144309	0.562788381195566
DYNC1I2	chr2:171759029:C:T	Tcruzi	CD4T	0.0214338488128365	0.0727982657302864	0.531831768372409
DYNC1I2	chr2:171774218:C:T	NI	NK	0.00579877095847094	0.0390994229993767	0.630990488838399
DYNC1I2	chr2:171774218:C:T	NI	CD8T	0.0124706376817495	0.0459350642172224	0.596553452029921
DYNC1I2	chr2:171774218:C:T	NI	monocyte	-0.00502229513221686	0.0519683577458374	0.61914189543035
DYNC1I2	chr2:171774218:C:T	NI	B	-0.00710563678791737	0.0432711438935319	0.625016724242946
DYNC1I2	chr2:171774218:C:T	NI	CD4T	0.00482056507057758	0.051321359234622	0.638139627121287
DYNC1I2	chr2:171774218:C:T	IAV	NK	0.00879992221296086	0.0386155633411651	0.608957446267837
DYNC1I2	chr2:171774218:C:T	IAV	CD8T	0.00578882069787542	0.0346078577625577	0.625206879364156
DYNC1I2	chr2:171774218:C:T	IAV	monocyte	0.0319340143977947	0.0901752803009117	0.532799330108828
DYNC1I2	chr2:171774218:C:T	IAV	B	-0.0145518467631457	0.0433487892939933	0.574287781998191
DYNC1I2	chr2:171774218:C:T	IAV	CD4T	-0.000836702070241387	0.0436076432292546	0.673274832365592
DYNC1I2	chr2:171774218:C:T	LPS	NK	-0.000227675838513405	0.0393053065257694	0.666374668362879
DYNC1I2	chr2:171774218:C:T	LPS	CD8T	0.00608905560065617	0.0382237720571583	0.623462071123001
DYNC1I2	chr2:171774218:C:T	LPS	monocyte	0.00233117048367386	0.050486256421132	0.645548293001787
DYNC1I2	chr2:171774218:C:T	LPS	B	-0.0147997349679732	0.0471982274921046	0.576415683548606
DYNC1I2	chr2:171774218:C:T	LPS	CD4T	0.00284312730662428	0.0477743662981185	0.652302187635358
DYNC1I2	chr2:171774218:C:T	Tcruzi	NK	0.0020767837622048	0.0401582180832463	0.654094377676388
DYNC1I2	chr2:171774218:C:T	Tcruzi	CD8T	0.0074714918617788	0.0417716216989765	0.621295368445691
DYNC1I2	chr2:171774218:C:T	Tcruzi	monocyte	0.00163614912400225	0.047696125544635	0.65725435183878
DYNC1I2	chr2:171774218:C:T	Tcruzi	B	-0.0168016607254863	0.0476152996985848	0.566474284873475
DYNC1I2	chr2:171774218:C:T	Tcruzi	CD4T	0.00288558338084613	0.0478698034684242	0.654536714857491
DYNC1I2	chr2:171780533:A:G	NI	NK	-0.0297314499309935	0.061709678908076	0.438156533621191
DYNC1I2	chr2:171780533:A:G	NI	CD8T	-0.0557567168485664	0.0824747712248954	0.365795171028129
DYNC1I2	chr2:171780533:A:G	NI	monocyte	0.0176289097674247	0.0780872777845756	0.52475593564285
DYNC1I2	chr2:171780533:A:G	NI	B	-0.026825154046367	0.0658013705852755	0.465973125883315
DYNC1I2	chr2:171780533:A:G	NI	CD4T	-0.0696071457212358	0.100509949321297	0.353231651871151
DYNC1I2	chr2:171780533:A:G	IAV	NK	-0.0274615608720587	0.0578322822566455	0.440235889925051
DYNC1I2	chr2:171780533:A:G	IAV	CD8T	-0.0228995654313691	0.0516734202032222	0.448196109869555
DYNC1I2	chr2:171780533:A:G	IAV	monocyte	0.00632797405226363	0.062086889636361	0.580725370495292
DYNC1I2	chr2:171780533:A:G	IAV	B	-0.0199013026100003	0.0559115428546759	0.482701641045321
DYNC1I2	chr2:171780533:A:G	IAV	CD4T	-0.0491597239462966	0.0781316836871071	0.386631800982938
DYNC1I2	chr2:171780533:A:G	LPS	NK	-0.0297919212928492	0.0621601711344921	0.435685241343801
DYNC1I2	chr2:171780533:A:G	LPS	CD8T	-0.0341304409469924	0.0616516530890841	0.409460411916471
DYNC1I2	chr2:171780533:A:G	LPS	monocyte	0.0285099733684404	0.0838190675077592	0.491705415259024
DYNC1I2	chr2:171780533:A:G	LPS	B	-0.0238015357340288	0.0640819204287812	0.474553614196732
DYNC1I2	chr2:171780533:A:G	LPS	CD4T	-0.052439443035711	0.0844873811456283	0.387487704846142
DYNC1I2	chr2:171780533:A:G	Tcruzi	NK	-0.0245410456731177	0.061126991819161	0.462824999240082
DYNC1I2	chr2:171780533:A:G	Tcruzi	CD8T	-0.042710299357546	0.0706676368284496	0.394285962467505
DYNC1I2	chr2:171780533:A:G	Tcruzi	monocyte	0.0153908284606956	0.0740378129924167	0.545856336597703
DYNC1I2	chr2:171780533:A:G	Tcruzi	B	-0.0192607517414624	0.0602171802181412	0.492375031913351
DYNC1I2	chr2:171780533:A:G	Tcruzi	CD4T	-0.0595661592710369	0.0899418057820436	0.373359112674528
DYNC1I2	chr2:171790255:A:C	NI	NK	0.144473752028842	0.0670902662129621	0.0125946000496252
DYNC1I2	chr2:171790255:A:C	NI	CD8T	0.149616183736385	0.0692111391771128	0.0117875250736873
DYNC1I2	chr2:171790255:A:C	NI	monocyte	-0.292683626204304	0.0817720110277791	6.42313442226206e-05
DYNC1I2	chr2:171790255:A:C	NI	B	0.00689979001105957	0.0697959247289094	0.459987682555062
DYNC1I2	chr2:171790255:A:C	NI	CD4T	0.0658532692960862	0.073775374158935	0.184113919827077
DYNC1I2	chr2:171790255:A:C	IAV	NK	0.128923515490876	0.0653485594538391	0.0201266056795936
DYNC1I2	chr2:171790255:A:C	IAV	CD8T	0.0857627685571535	0.0613133166736722	0.0770599565730106
DYNC1I2	chr2:171790255:A:C	IAV	monocyte	-0.187662222845475	0.0683719768177051	0.00256760650884225
DYNC1I2	chr2:171790255:A:C	IAV	B	-3.35050481586896e-05	0.0643763425312099	0.498258145765904
DYNC1I2	chr2:171790255:A:C	IAV	CD4T	0.0821482024944739	0.0659159199356724	0.104038339873968
DYNC1I2	chr2:171790255:A:C	LPS	NK	0.174863828421579	0.0722672047204887	0.00438458554189137
DYNC1I2	chr2:171790255:A:C	LPS	CD8T	0.114521799106635	0.0634381963154549	0.0317952472418334
DYNC1I2	chr2:171790255:A:C	LPS	monocyte	-0.246438519361975	0.078199065011665	0.000542176649087955
DYNC1I2	chr2:171790255:A:C	LPS	B	0.0441926462180071	0.0701332128786098	0.265378450257071
DYNC1I2	chr2:171790255:A:C	LPS	CD4T	0.0924085157502404	0.0703435859613825	0.0921010412793831
DYNC1I2	chr2:171790255:A:C	Tcruzi	NK	0.122893187361868	0.0706394888023712	0.0380452063744998
DYNC1I2	chr2:171790255:A:C	Tcruzi	CD8T	0.0813943686918303	0.0659130610181692	0.106426815552925
DYNC1I2	chr2:171790255:A:C	Tcruzi	monocyte	-0.292593346787548	0.0805014093004508	4.63605739097206e-05
DYNC1I2	chr2:171790255:A:C	Tcruzi	B	-0.0296285997043616	0.0693623219619551	0.337899418147778
DYNC1I2	chr2:171790255:A:C	Tcruzi	CD4T	0.0487993163709729	0.0716640119364254	0.243769581780447
DYNLT1	chr6:158544982:A:G	NI	NK	-0.0378892403020328	0.0281527760648157	0.0800517521426865
DYNLT1	chr6:158544982:A:G	NI	CD8T	-0.076703361330995	0.0319063092960411	0.00424954879996242
DYNLT1	chr6:158544982:A:G	NI	monocyte	-0.0372258580269562	0.0289291818758027	0.0918467341546558
DYNLT1	chr6:158544982:A:G	NI	B	-0.0062739394487479	0.030904861477311	0.414084753526241
DYNLT1	chr6:158544982:A:G	NI	CD4T	-0.108119049886773	0.0409343083863611	0.00141292731894438
DYNLT1	chr6:158544982:A:G	IAV	NK	-0.0165428344915679	0.0210384602466597	0.208556098909876
DYNLT1	chr6:158544982:A:G	IAV	CD8T	-0.0291414620304986	0.0207497648131813	0.0759923029734267
DYNLT1	chr6:158544982:A:G	IAV	monocyte	0.00372537008506833	0.0152598879125548	0.407832172298112
DYNLT1	chr6:158544982:A:G	IAV	B	0.013021735550792	0.0217013168918077	0.281551608196275
DYNLT1	chr6:158544982:A:G	IAV	CD4T	-0.0268314564630899	0.0179756614445005	0.071078782979296
DYNLT1	chr6:158544982:A:G	LPS	NK	-0.0419077414804826	0.0223331428974633	0.0251892360944319
DYNLT1	chr6:158544982:A:G	LPS	CD8T	-0.054133033959141	0.0216730618021533	0.0046849091630673
DYNLT1	chr6:158544982:A:G	LPS	monocyte	-0.00931523937010065	0.0199592842863782	0.319920847242416
DYNLT1	chr6:158544982:A:G	LPS	B	0.0121090331589655	0.0247433021193491	0.322069833709027
DYNLT1	chr6:158544982:A:G	LPS	CD4T	-0.0703225151208904	0.020693116100882	0.00143911515027206
DYNLT1	chr6:158544982:A:G	Tcruzi	NK	-0.0396408799348487	0.0299689454630387	0.0824527434773947
DYNLT1	chr6:158544982:A:G	Tcruzi	CD8T	-0.0779741104429275	0.0320165061599524	0.00329615567151786
DYNLT1	chr6:158544982:A:G	Tcruzi	monocyte	-0.0183480756141128	0.0277660770458739	0.249848660248392
DYNLT1	chr6:158544982:A:G	Tcruzi	B	-0.00546547712933187	0.028951161867616	0.420058927191892
DYNLT1	chr6:158544982:A:G	Tcruzi	CD4T	-0.0787117673958247	0.0316677898892979	0.00451616233994057
DYNLT1	chr6:158570283:G:A	NI	NK	-0.00641474797767731	0.0425076443317764	0.515526007284116
DYNLT1	chr6:158570283:G:A	NI	CD8T	-0.0181167469039724	0.0461272842741703	0.427199035314664
DYNLT1	chr6:158570283:G:A	NI	monocyte	0.037631397256457	0.0523164552421004	0.294601670470447
DYNLT1	chr6:158570283:G:A	NI	B	-0.000827570333697843	0.0477757091245144	0.572180264552178
DYNLT1	chr6:158570283:G:A	NI	CD4T	-0.0303239481134287	0.0558478132592481	0.37146300677757
DYNLT1	chr6:158570283:G:A	IAV	NK	8.4447508526266e-05	0.0361629544067547	0.568483556431086
DYNLT1	chr6:158570283:G:A	IAV	CD8T	-0.00830612741896689	0.0341714934520017	0.48093819689476
DYNLT1	chr6:158570283:G:A	IAV	monocyte	0.0610742869437054	0.0484041847937552	0.167361592251925
DYNLT1	chr6:158570283:G:A	IAV	B	0.0127585446826867	0.0385575293632345	0.455007152834451
DYNLT1	chr6:158570283:G:A	IAV	CD4T	-0.0237884501536828	0.0398304122718057	0.362603784277004
DYNLT1	chr6:158570283:G:A	LPS	NK	-0.0041351911091237	0.0384533664512855	0.528352439876293
DYNLT1	chr6:158570283:G:A	LPS	CD8T	-0.0218372973011047	0.0393404629071749	0.372594929186534
DYNLT1	chr6:158570283:G:A	LPS	monocyte	0.032512425299959	0.0437730079008906	0.300832645747451
DYNLT1	chr6:158570283:G:A	LPS	B	0.010658611859153	0.0438699636661324	0.484707162428715
DYNLT1	chr6:158570283:G:A	LPS	CD4T	-0.0361592324283483	0.0470915923521302	0.304096669906509
DYNLT1	chr6:158570283:G:A	Tcruzi	NK	-0.00528576607622604	0.0441825064336371	0.525774380432542
DYNLT1	chr6:158570283:G:A	Tcruzi	CD8T	-0.0198834776088188	0.0450817008364165	0.410587347144122
DYNLT1	chr6:158570283:G:A	Tcruzi	monocyte	0.049175326086137	0.0544525765125619	0.249099826288317
DYNLT1	chr6:158570283:G:A	Tcruzi	B	0.0157619682646758	0.0475329980566474	0.455120531003324
DYNLT1	chr6:158570283:G:A	Tcruzi	CD4T	-0.0233273936933637	0.0508203968885066	0.40152037494252
DYNLT1	chr6:158612020:G:A	NI	NK	-0.111119832066256	0.0592233703632986	0.0232860495136812
DYNLT1	chr6:158612020:G:A	NI	CD8T	-0.153219957113902	0.0642885316258632	0.0046551586955641
DYNLT1	chr6:158612020:G:A	NI	monocyte	-0.133051352100616	0.0688703367615205	0.0139921941927529
DYNLT1	chr6:158612020:G:A	NI	B	-0.0277840095969535	0.0644416001427122	0.310469219538016
DYNLT1	chr6:158612020:G:A	NI	CD4T	-0.148352711894562	0.0706642197397254	0.0122145339823856
DYNLT1	chr6:158612020:G:A	IAV	NK	-0.0884743255033039	0.0463951280384362	0.0253277107178594
DYNLT1	chr6:158612020:G:A	IAV	CD8T	-0.116429206230143	0.0501559581802072	0.00424636674593704
DYNLT1	chr6:158612020:G:A	IAV	monocyte	-0.035964314999409	0.0353764535801259	0.153158538113504
DYNLT1	chr6:158612020:G:A	IAV	B	-0.0165142213304009	0.047177683364562	0.347919782170634
DYNLT1	chr6:158612020:G:A	IAV	CD4T	-0.0822261887391495	0.0415947857476379	0.0259112872435202
DYNLT1	chr6:158612020:G:A	LPS	NK	-0.128788614441546	0.0530598240036261	0.00373373150051837
DYNLT1	chr6:158612020:G:A	LPS	CD8T	-0.16492306586073	0.0595238525102428	0.000859578293466279
DYNLT1	chr6:158612020:G:A	LPS	monocyte	-0.0675830881526063	0.0466492920983153	0.0708300431238013
DYNLT1	chr6:158612020:G:A	LPS	B	-0.0284224502250691	0.0538937024609044	0.28629134475443
DYNLT1	chr6:158612020:G:A	LPS	CD4T	-0.118110125438629	0.0459655019113692	0.00471794160020489
DYNLT1	chr6:158612020:G:A	Tcruzi	NK	-0.127808451295454	0.0648273759430135	0.0145993475137444
DYNLT1	chr6:158612020:G:A	Tcruzi	CD8T	-0.139139546298931	0.0603661194181071	0.0072817845860812
DYNLT1	chr6:158612020:G:A	Tcruzi	monocyte	-0.0843524654397018	0.0597468981725298	0.0701508741865391
DYNLT1	chr6:158612020:G:A	Tcruzi	B	-0.0459878916007884	0.0600118180104371	0.208414258059728
DYNLT1	chr6:158612020:G:A	Tcruzi	CD4T	-0.1397420167998	0.0650462691348883	0.0108242232824969
DYNLT1	chr6:158626185:G:T	NI	NK	-0.142512685053581	0.0892355104956397	0.0364478494814302
DYNLT1	chr6:158626185:G:T	NI	CD8T	-0.197756302024559	0.096003585644528	0.0108118911848785
DYNLT1	chr6:158626185:G:T	NI	monocyte	-0.159739769386825	0.0954467666882777	0.034866632482077
DYNLT1	chr6:158626185:G:T	NI	B	-0.125714374252847	0.0954799402581277	0.0764539373760111
DYNLT1	chr6:158626185:G:T	NI	CD4T	-0.234224519556765	0.111217214621932	0.0098259423489846
DYNLT1	chr6:158626185:G:T	IAV	NK	-0.0756081107441014	0.0701913399525551	0.128545889058305
DYNLT1	chr6:158626185:G:T	IAV	CD8T	-0.130114650000162	0.0706323576995922	0.020652032239605
DYNLT1	chr6:158626185:G:T	IAV	monocyte	-0.0803119376894148	0.0581715910167889	0.0824071170165052
DYNLT1	chr6:158626185:G:T	IAV	B	-0.0942762794010609	0.0719548090183509	0.0842714563876592
DYNLT1	chr6:158626185:G:T	IAV	CD4T	-0.154838064568929	0.069330118211874	0.0129304327600905
DYNLT1	chr6:158626185:G:T	LPS	NK	-0.135886977429689	0.0767856810350539	0.0283687732514536
DYNLT1	chr6:158626185:G:T	LPS	CD8T	-0.195442292293289	0.0868699267006879	0.00429264339360558
DYNLT1	chr6:158626185:G:T	LPS	monocyte	-0.182194575223866	0.0870882794114156	0.0106228042887226
DYNLT1	chr6:158626185:G:T	LPS	B	-0.107279172021609	0.0821837962668113	0.0869093225603338
DYNLT1	chr6:158626185:G:T	LPS	CD4T	-0.208752441186374	0.0815365201870882	0.00436999299617435
DYNLT1	chr6:158626185:G:T	Tcruzi	NK	-0.14748721531392	0.0937385086174401	0.0374975899920258
DYNLT1	chr6:158626185:G:T	Tcruzi	CD8T	-0.182778395504701	0.0905250908308456	0.0134886365001753
DYNLT1	chr6:158626185:G:T	Tcruzi	monocyte	-0.105490081648358	0.0893049385379806	0.108703246500345
DYNLT1	chr6:158626185:G:T	Tcruzi	B	-0.103051505342071	0.0877561681107274	0.1047992581376
DYNLT1	chr6:158626185:G:T	Tcruzi	CD4T	-0.227508702684456	0.105074154484248	0.00789517909383042
DYNLT1	chr6:158643761:G:A	NI	NK	0.0948266209778309	0.050535981499405	0.0211759673137542
DYNLT1	chr6:158643761:G:A	NI	CD8T	0.106926860751969	0.0516125925256171	0.0164174656699452
DYNLT1	chr6:158643761:G:A	NI	monocyte	0.0280214929717515	0.0503684469106454	0.282247866015124
DYNLT1	chr6:158643761:G:A	NI	B	0.0645123301498662	0.0516589354852741	0.0962216171225082
DYNLT1	chr6:158643761:G:A	NI	CD4T	0.120983078785423	0.0595639048864077	0.0180389685843959
DYNLT1	chr6:158643761:G:A	IAV	NK	0.0959837342732023	0.0455222159343168	0.0120191526470627
DYNLT1	chr6:158643761:G:A	IAV	CD8T	0.0785341023993168	0.0392877584315886	0.0180838482109619
DYNLT1	chr6:158643761:G:A	IAV	monocyte	0.0156697914262895	0.033501925533323	0.31869265195905
DYNLT1	chr6:158643761:G:A	IAV	B	0.0631458158076458	0.0413814495710078	0.0556894839263166
DYNLT1	chr6:158643761:G:A	IAV	CD4T	0.106071027128295	0.0424428429492238	0.00901688953713758
DYNLT1	chr6:158643761:G:A	LPS	NK	0.105907498096477	0.048536629297189	0.0104952464432903
DYNLT1	chr6:158643761:G:A	LPS	CD8T	0.0930933888883436	0.0420807953721022	0.0124014107819335
DYNLT1	chr6:158643761:G:A	LPS	monocyte	0.0155578286008026	0.0426514421847925	0.354055625793447
DYNLT1	chr6:158643761:G:A	LPS	B	0.0752649566912438	0.0478677293486074	0.0503376178431472
DYNLT1	chr6:158643761:G:A	LPS	CD4T	0.103207003628839	0.0444187719452438	0.0125797173165844
DYNLT1	chr6:158643761:G:A	Tcruzi	NK	0.0950756813724329	0.0517405681934007	0.0238831971842192
DYNLT1	chr6:158643761:G:A	Tcruzi	CD8T	0.104944645110944	0.0502311257718544	0.0151969200116084
DYNLT1	chr6:158643761:G:A	Tcruzi	monocyte	0.0291178313195724	0.0491867425173895	0.272203073195057
DYNLT1	chr6:158643761:G:A	Tcruzi	B	0.0683702658132187	0.0496099244156706	0.07301930730573
DYNLT1	chr6:158643761:G:A	Tcruzi	CD4T	0.106645372586894	0.0537135290786698	0.0227539293928096
DYNLT1	chr6:158647682:C:T	NI	NK	0.0917148587266649	0.0489327995358403	0.0277094957742688
DYNLT1	chr6:158647682:C:T	NI	CD8T	0.107957206615425	0.0501450786108485	0.0173246697660572
DYNLT1	chr6:158647682:C:T	NI	monocyte	0.10868596869213	0.0540707186112547	0.017540979054783
DYNLT1	chr6:158647682:C:T	NI	B	0.06867558441722	0.0547878977247177	0.100207970755726
DYNLT1	chr6:158647682:C:T	NI	CD4T	0.132311172237403	0.0580007900420455	0.0109699167994783
DYNLT1	chr6:158647682:C:T	IAV	NK	0.0914326361624008	0.0420426714702068	0.0126573616678554
DYNLT1	chr6:158647682:C:T	IAV	CD8T	0.0993635793328539	0.0419675595104895	0.00465743733064665
DYNLT1	chr6:158647682:C:T	IAV	monocyte	0.0794821023411595	0.0353725348262475	0.0108342235974649
DYNLT1	chr6:158647682:C:T	IAV	B	0.074705125783312	0.0429109284684021	0.0370273295006296
DYNLT1	chr6:158647682:C:T	IAV	CD4T	0.135031268703431	0.0417165626480317	0.00041809377743027
DYNLT1	chr6:158647682:C:T	LPS	NK	0.123620702903553	0.0487107150026646	0.00192094988988089
DYNLT1	chr6:158647682:C:T	LPS	CD8T	0.100003263438579	0.0409585651005728	0.00722542520133136
DYNLT1	chr6:158647682:C:T	LPS	monocyte	0.0744332708414694	0.0443677067629929	0.0478744785686071
DYNLT1	chr6:158647682:C:T	LPS	B	0.0783319751696268	0.0484331457153283	0.052196676926614
DYNLT1	chr6:158647682:C:T	LPS	CD4T	0.130188316744832	0.0433610182876643	0.00130714946892867
DYNLT1	chr6:158647682:C:T	Tcruzi	NK	0.100048429546406	0.0512355149891947	0.0212683985759371
DYNLT1	chr6:158647682:C:T	Tcruzi	CD8T	0.103509591520254	0.0484005991328506	0.0180761352118287
DYNLT1	chr6:158647682:C:T	Tcruzi	monocyte	0.0848254483714404	0.051514381947616	0.048887681417327
DYNLT1	chr6:158647682:C:T	Tcruzi	B	0.0715679141688439	0.0515456864570703	0.0782651634916565
DYNLT1	chr6:158647682:C:T	Tcruzi	CD4T	0.121858008144247	0.0532705060926856	0.012513790103244
DYNLT1	chr6:158659345:G:A	NI	NK	0.00208822130451202	0.0288899651825027	0.686620763983145
DYNLT1	chr6:158659345:G:A	NI	CD8T	0.000595338009575304	0.0315674267971862	0.698542471375567
DYNLT1	chr6:158659345:G:A	NI	monocyte	-0.00673591107870389	0.0378203158912522	0.621017590957718
DYNLT1	chr6:158659345:G:A	NI	B	0.0127219603053052	0.0374266747767018	0.607658685979557
DYNLT1	chr6:158659345:G:A	NI	CD4T	0.000567461842862635	0.0388411179598019	0.685326523114734
DYNLT1	chr6:158659345:G:A	IAV	NK	0.00415035051643881	0.0258431323434101	0.663689423766616
DYNLT1	chr6:158659345:G:A	IAV	CD8T	0.00170028532365179	0.0236222495244114	0.685756849449875
DYNLT1	chr6:158659345:G:A	IAV	monocyte	-0.00361111796455302	0.0251905596014339	0.6677334572539
DYNLT1	chr6:158659345:G:A	IAV	B	0.00999727706109131	0.0295865218353669	0.609150084772007
DYNLT1	chr6:158659345:G:A	IAV	CD4T	0.00858038468314791	0.0302855625004961	0.628206902743379
DYNLT1	chr6:158659345:G:A	LPS	NK	0.00110817851384927	0.0274054496080248	0.688379813713756
DYNLT1	chr6:158659345:G:A	LPS	CD8T	-0.000928487731545578	0.0265619068709932	0.698340268309845
DYNLT1	chr6:158659345:G:A	LPS	monocyte	-0.0101430635386875	0.0346645299816255	0.603611120938169
DYNLT1	chr6:158659345:G:A	LPS	B	0.0116222641201235	0.0348755241449645	0.604181319983984
DYNLT1	chr6:158659345:G:A	LPS	CD4T	0.0028209093036656	0.0316188138716094	0.674708131935365
DYNLT1	chr6:158659345:G:A	Tcruzi	NK	0.00538894855846118	0.0310793144102869	0.658144124815295
DYNLT1	chr6:158659345:G:A	Tcruzi	CD8T	-0.00233356578210747	0.0314067533156694	0.695751762582357
DYNLT1	chr6:158659345:G:A	Tcruzi	monocyte	-0.00630247962066245	0.0348719423246137	0.648710362972598
DYNLT1	chr6:158659345:G:A	Tcruzi	B	0.0123546979338597	0.0359173519339591	0.603062844352875
DYNLT1	chr6:158659345:G:A	Tcruzi	CD4T	0.00263256088642857	0.0351060605914759	0.680807696319658
DYNLT1	chr6:158688649:A:C	NI	NK	-0.0206221389663796	0.0639868813461702	0.363502442905595
DYNLT1	chr6:158688649:A:C	NI	CD8T	-0.0628891367849977	0.0684921992138951	0.18342682403395
DYNLT1	chr6:158688649:A:C	NI	monocyte	-0.0686291547106734	0.0736994838058543	0.179988046603587
DYNLT1	chr6:158688649:A:C	NI	B	-0.103031369416454	0.083813770725189	0.10240537269202
DYNLT1	chr6:158688649:A:C	NI	CD4T	-0.113444674314715	0.0856661327716024	0.097825951277163
DYNLT1	chr6:158688649:A:C	IAV	NK	-0.0228752221220032	0.0557337866332749	0.335228801458311
DYNLT1	chr6:158688649:A:C	IAV	CD8T	-0.0377211929487661	0.0521688961052467	0.235836334771823
DYNLT1	chr6:158688649:A:C	IAV	monocyte	-0.0482889571550311	0.0486012400902111	0.176423725300195
DYNLT1	chr6:158688649:A:C	IAV	B	-0.082402873440597	0.0652196862163089	0.102308642877615
DYNLT1	chr6:158688649:A:C	IAV	CD4T	-0.123760649658364	0.0719247993428871	0.0560384216587517
DYNLT1	chr6:158688649:A:C	LPS	NK	-0.0309824531474201	0.0576640275538172	0.297189130928621
DYNLT1	chr6:158688649:A:C	LPS	CD8T	-0.0175960888363978	0.0592281995124827	0.358419795199972
DYNLT1	chr6:158688649:A:C	LPS	monocyte	-0.0311070288709735	0.0596586037523763	0.310375621191857
DYNLT1	chr6:158688649:A:C	LPS	B	-0.119974001715643	0.0848505694860547	0.0724904671584449
DYNLT1	chr6:158688649:A:C	LPS	CD4T	-0.118928125190295	0.0719230535718918	0.0635659333204004
DYNLT1	chr6:158688649:A:C	Tcruzi	NK	-0.0269822321050374	0.0659498936111893	0.334746500849056
DYNLT1	chr6:158688649:A:C	Tcruzi	CD8T	-0.0605488086067166	0.0658891556009063	0.18290247369099
DYNLT1	chr6:158688649:A:C	Tcruzi	monocyte	-0.0508659389045148	0.0689653462305474	0.238280921653455
DYNLT1	chr6:158688649:A:C	Tcruzi	B	-0.0976684152269921	0.0787489040254764	0.100642121575438
DYNLT1	chr6:158688649:A:C	Tcruzi	CD4T	-0.112852734421823	0.0811438712736376	0.0882378027021264
DYNLT1	chr6:158703648:T:C	NI	NK	0.0473071831169789	0.0592424127068805	0.283708918768927
DYNLT1	chr6:158703648:T:C	NI	CD8T	0.0301934729464249	0.0532580972520251	0.365864076030303
DYNLT1	chr6:158703648:T:C	NI	monocyte	-0.020719973367992	0.054865105759451	0.420500147464502
DYNLT1	chr6:158703648:T:C	NI	B	0.0571382995595262	0.0678617857788209	0.26943123342405
DYNLT1	chr6:158703648:T:C	NI	CD4T	0.00932575119083758	0.0590653427083109	0.497093298232532
DYNLT1	chr6:158703648:T:C	IAV	NK	0.0373047303617788	0.0481471749193118	0.297366801263171
DYNLT1	chr6:158703648:T:C	IAV	CD8T	0.0144113688305484	0.039711234202851	0.427262038296375
DYNLT1	chr6:158703648:T:C	IAV	monocyte	-0.0326496129828881	0.0410435088736351	0.299821461449912
DYNLT1	chr6:158703648:T:C	IAV	B	0.055465883801221	0.0588010727985741	0.239744618473282
DYNLT1	chr6:158703648:T:C	IAV	CD4T	0.0109396800779469	0.0406191041535536	0.471181711472134
DYNLT1	chr6:158703648:T:C	LPS	NK	0.0468142097099534	0.0544293423069021	0.266345210971575
DYNLT1	chr6:158703648:T:C	LPS	CD8T	0.0434501704432348	0.0509503078577632	0.26936141653582
DYNLT1	chr6:158703648:T:C	LPS	monocyte	-0.038377467611778	0.0517405255893943	0.307975941301017
DYNLT1	chr6:158703648:T:C	LPS	B	0.0569809033806311	0.0627321033932521	0.250982266276156
DYNLT1	chr6:158703648:T:C	LPS	CD4T	0.0133111402321654	0.0448688544489455	0.459629438507248
DYNLT1	chr6:158703648:T:C	Tcruzi	NK	0.0467346007376801	0.0603903092533929	0.291039782180131
DYNLT1	chr6:158703648:T:C	Tcruzi	CD8T	0.0313800846812524	0.0519510735617376	0.352743667278158
DYNLT1	chr6:158703648:T:C	Tcruzi	monocyte	-0.0221046364088694	0.05320856536407	0.416082769626902
DYNLT1	chr6:158703648:T:C	Tcruzi	B	0.048021915834405	0.0604917962421159	0.286478271791587
DYNLT1	chr6:158703648:T:C	Tcruzi	CD4T	0.0175460484305198	0.054398623196593	0.449397407380891
DYNLT1	chr6:158709191:T:C	NI	NK	0.0222408153109308	0.0369595357988157	0.265521787538988
DYNLT1	chr6:158709191:T:C	NI	CD8T	0.0518644168960115	0.0405717830861174	0.101801224625729
DYNLT1	chr6:158709191:T:C	NI	monocyte	0.0497630432047967	0.0413280712797052	0.118011941095371
DYNLT1	chr6:158709191:T:C	NI	B	0.0393554863358644	0.0420534449290759	0.173683605987431
DYNLT1	chr6:158709191:T:C	NI	CD4T	0.080071184585547	0.0531136099495132	0.059409001733652
DYNLT1	chr6:158709191:T:C	IAV	NK	0.0276718140200857	0.0311428531429115	0.19066952029938
DYNLT1	chr6:158709191:T:C	IAV	CD8T	0.0483494716502434	0.0351083087878938	0.0737822524239514
DYNLT1	chr6:158709191:T:C	IAV	monocyte	0.0604997383525024	0.0319381958183484	0.0420285432803839
DYNLT1	chr6:158709191:T:C	IAV	B	0.0366975152217906	0.0330438604252708	0.136480976847205
DYNLT1	chr6:158709191:T:C	IAV	CD4T	0.051301057806974	0.032096307665351	0.0689639565461493
DYNLT1	chr6:158709191:T:C	LPS	NK	0.0268062148588478	0.032793573319306	0.210516492714329
DYNLT1	chr6:158709191:T:C	LPS	CD8T	0.0367481069136466	0.0315080900220878	0.128607883513377
DYNLT1	chr6:158709191:T:C	LPS	monocyte	0.0409279824926766	0.0341211791523805	0.127504297055185
DYNLT1	chr6:158709191:T:C	LPS	B	0.0337982949491266	0.0367807266438278	0.183905716646285
DYNLT1	chr6:158709191:T:C	LPS	CD4T	0.0605060444190297	0.0361147121056837	0.0607052874932023
DYNLT1	chr6:158709191:T:C	Tcruzi	NK	0.0320283746999898	0.0385175980337108	0.200608329055695
DYNLT1	chr6:158709191:T:C	Tcruzi	CD8T	0.0527911240765449	0.0401455636385531	0.0928478430883812
DYNLT1	chr6:158709191:T:C	Tcruzi	monocyte	0.0500430116106833	0.0408497477070781	0.114527437803593
DYNLT1	chr6:158709191:T:C	Tcruzi	B	0.0402736260523045	0.0402840566337975	0.156558315414402
DYNLT1	chr6:158709191:T:C	Tcruzi	CD4T	0.0676651653899563	0.0459526193309822	0.0716856563265126
DYNLT1	chr6:158714160:T:A	NI	NK	0.0117195082730542	0.0320555904060143	0.516296472666241
DYNLT1	chr6:158714160:T:A	NI	CD8T	0.0155283660817887	0.034861438246836	0.492379520495205
DYNLT1	chr6:158714160:T:A	NI	monocyte	0.0278045900490528	0.0443556662345613	0.401915223710576
DYNLT1	chr6:158714160:T:A	NI	B	0.0083383810208047	0.0348321310843809	0.559525894597844
DYNLT1	chr6:158714160:T:A	NI	CD4T	0.0181761040542894	0.0425058563428156	0.483818044999868
DYNLT1	chr6:158714160:T:A	IAV	NK	0.0191781928821844	0.0313061052708138	0.44281369248745
DYNLT1	chr6:158714160:T:A	IAV	CD8T	0.0162632004889705	0.0281715369580276	0.453666335469319
DYNLT1	chr6:158714160:T:A	IAV	monocyte	0.0158792623333	0.0281914335523269	0.468022416873437
DYNLT1	chr6:158714160:T:A	IAV	B	0.0139658199380458	0.0297622494192571	0.493275014117512
DYNLT1	chr6:158714160:T:A	IAV	CD4T	0.0282266033291807	0.0371464834803104	0.399858117027524
DYNLT1	chr6:158714160:T:A	LPS	NK	0.0236429009053032	0.0358435543934259	0.421145970817126
DYNLT1	chr6:158714160:T:A	LPS	CD8T	0.0164180930131478	0.0297574589919661	0.45956073108704
DYNLT1	chr6:158714160:T:A	LPS	monocyte	0.00953879693004776	0.0326683400443278	0.537314670312147
DYNLT1	chr6:158714160:T:A	LPS	B	0.00758832844123609	0.0324377595860671	0.556891235392171
DYNLT1	chr6:158714160:T:A	LPS	CD4T	0.0252857293099656	0.0369974567633132	0.422781117801382
DYNLT1	chr6:158714160:T:A	Tcruzi	NK	0.0181474487300501	0.0350828119199667	0.470551528601949
DYNLT1	chr6:158714160:T:A	Tcruzi	CD8T	0.0158014530291587	0.0337365157888721	0.484186055614527
DYNLT1	chr6:158714160:T:A	Tcruzi	monocyte	0.019999980609551	0.0389252177242641	0.472463119490674
DYNLT1	chr6:158714160:T:A	Tcruzi	B	0.00864823639586141	0.0329112737089659	0.550895611397293
DYNLT1	chr6:158714160:T:A	Tcruzi	CD4T	0.0222518443138448	0.039736372249816	0.459295379868944
DYNLT1	chr6:158720454:C:T	NI	NK	-0.0441907654822453	0.045463391462705	0.189119068518263
DYNLT1	chr6:158720454:C:T	NI	CD8T	-0.06836444287747	0.0482020266291512	0.0999339342447104
DYNLT1	chr6:158720454:C:T	NI	monocyte	-0.0101426989003668	0.0381917928142517	0.421100959906348
DYNLT1	chr6:158720454:C:T	NI	B	-0.0146019574884534	0.0464063661353126	0.398596805655556
DYNLT1	chr6:158720454:C:T	NI	CD4T	-0.1746702631467	0.0785857967334952	0.0250840409003688
DYNLT1	chr6:158720454:C:T	IAV	NK	0.00841257050364771	0.0290173522687482	0.422057936109341
DYNLT1	chr6:158720454:C:T	IAV	CD8T	0.00312800966125574	0.0301507968879496	0.497964900130491
DYNLT1	chr6:158720454:C:T	IAV	monocyte	0.0130592811174486	0.0201040497888956	0.292089456113547
DYNLT1	chr6:158720454:C:T	IAV	B	-0.00897804130762096	0.0286192472358371	0.408773040566115
DYNLT1	chr6:158720454:C:T	IAV	CD4T	0.00957835301071962	0.0242020453983324	0.384213886262862
DYNLT1	chr6:158720454:C:T	LPS	NK	-0.0147396457490021	0.0297339330890719	0.341306941349739
DYNLT1	chr6:158720454:C:T	LPS	CD8T	-0.0162854296721594	0.0284040916811805	0.31018759366587
DYNLT1	chr6:158720454:C:T	LPS	monocyte	-0.0130557072148896	0.0269542271874535	0.346347025714764
DYNLT1	chr6:158720454:C:T	LPS	B	-0.00593263881273359	0.0323529362573834	0.453891161442815
DYNLT1	chr6:158720454:C:T	LPS	CD4T	-0.0524198610612684	0.0284487434689238	0.0699675184404305
DYNLT1	chr6:158720454:C:T	Tcruzi	NK	-0.0538726833167619	0.0516031370654676	0.164810343209005
DYNLT1	chr6:158720454:C:T	Tcruzi	CD8T	-0.0671874624851927	0.0470729900299716	0.0954698349837021
DYNLT1	chr6:158720454:C:T	Tcruzi	monocyte	-0.059196926019545	0.0466531920959614	0.12415898035039
DYNLT1	chr6:158720454:C:T	Tcruzi	B	-0.0172076489579221	0.0436501323066056	0.368895523431548
DYNLT1	chr6:158720454:C:T	Tcruzi	CD4T	-0.146146363968945	0.0712596977971989	0.0543616698808935
DYRK1A	chr21:37266276:G:T	NI	NK	0.00592981940413896	0.0343663165160596	0.642196248134682
DYRK1A	chr21:37266276:G:T	NI	CD8T	-0.00135322056788813	0.0355953956349582	0.665870315329772
DYRK1A	chr21:37266276:G:T	NI	monocyte	-0.016647652863499	0.0452930158726093	0.534924488562189
DYRK1A	chr21:37266276:G:T	NI	B	-0.0029414075842389	0.0355726761144266	0.653066623182635
DYRK1A	chr21:37266276:G:T	NI	CD4T	-0.00809102842758351	0.0442438542127603	0.614234346215923
DYRK1A	chr21:37266276:G:T	IAV	NK	0.00125458503482811	0.0302810982589805	0.678160396046157
DYRK1A	chr21:37266276:G:T	IAV	CD8T	0.00103911504657438	0.0283410470985233	0.681553459308949
DYRK1A	chr21:37266276:G:T	IAV	monocyte	-0.00530590465815293	0.0352866539663761	0.625346197747613
DYRK1A	chr21:37266276:G:T	IAV	B	-0.00464909572938067	0.0314251656972583	0.635660389537951
DYRK1A	chr21:37266276:G:T	IAV	CD4T	-0.00859439942964808	0.0373377716112221	0.612268336865327
DYRK1A	chr21:37266276:G:T	LPS	NK	0.00340519456594894	0.0334711316254202	0.657171781290637
DYRK1A	chr21:37266276:G:T	LPS	CD8T	-0.00271119003334954	0.0313658464287336	0.647017993452049
DYRK1A	chr21:37266276:G:T	LPS	monocyte	-0.0118280346928064	0.042892751109496	0.57695628425948
DYRK1A	chr21:37266276:G:T	LPS	B	-0.00600156225983649	0.0356933944276808	0.623567108955641
DYRK1A	chr21:37266276:G:T	LPS	CD4T	-0.0140067061866416	0.0429195929024708	0.577604947403972
DYRK1A	chr21:37266276:G:T	Tcruzi	NK	0.00596901079997037	0.0357383841365611	0.64189801494357
DYRK1A	chr21:37266276:G:T	Tcruzi	CD8T	-0.00442890939985974	0.034570563774574	0.63912731383976
DYRK1A	chr21:37266276:G:T	Tcruzi	monocyte	-0.0255686744306282	0.0511084286675034	0.503095926583516
DYRK1A	chr21:37266276:G:T	Tcruzi	B	-0.00448241047487325	0.0339323241659178	0.636381515106874
DYRK1A	chr21:37266276:G:T	Tcruzi	CD4T	-0.0119088513418201	0.0425194649026914	0.594963923752774
DYRK1A	chr21:37279466:T:C	NI	NK	0.00456952428282849	0.0433314652193832	0.63318227566092
DYRK1A	chr21:37279466:T:C	NI	CD8T	-0.00324134782756285	0.0470004606084437	0.624514430427652
DYRK1A	chr21:37279466:T:C	NI	monocyte	-0.00580315820267886	0.0530297192863272	0.591128507845987
DYRK1A	chr21:37279466:T:C	NI	B	-0.00717788130896532	0.0464573179193463	0.603190470095555
DYRK1A	chr21:37279466:T:C	NI	CD4T	-0.0225861310659224	0.0622468609459856	0.528744389476129
DYRK1A	chr21:37279466:T:C	IAV	NK	0.00144630460245581	0.0392135987728557	0.652487702891471
DYRK1A	chr21:37279466:T:C	IAV	CD8T	-0.00380439842624106	0.0362740367730271	0.61689474708473
DYRK1A	chr21:37279466:T:C	IAV	monocyte	-0.00522826815191467	0.0439598000544759	0.614606284055659
DYRK1A	chr21:37279466:T:C	IAV	B	-3.72882600330691e-05	0.0405157246152382	0.644205665224631
DYRK1A	chr21:37279466:T:C	IAV	CD4T	-0.0216556699637817	0.0540859002729405	0.526026221880581
DYRK1A	chr21:37279466:T:C	LPS	NK	-0.00165038254534126	0.0421739212353586	0.630378575884464
DYRK1A	chr21:37279466:T:C	LPS	CD8T	-0.00171206668875782	0.0411352694226015	0.625620446709417
DYRK1A	chr21:37279466:T:C	LPS	monocyte	-0.00898781282317329	0.0534708340046062	0.584887437280885
DYRK1A	chr21:37279466:T:C	LPS	B	-0.00669941745859302	0.0459221543411079	0.59845199456603
DYRK1A	chr21:37279466:T:C	LPS	CD4T	-0.0306509354664564	0.0648062291408478	0.493105186086269
DYRK1A	chr21:37279466:T:C	Tcruzi	NK	0.00567763681779477	0.0455625858627348	0.62617167325091
DYRK1A	chr21:37279466:T:C	Tcruzi	CD8T	-0.00245393541411559	0.045590457866458	0.626646829891866
DYRK1A	chr21:37279466:T:C	Tcruzi	monocyte	-0.00507374650560574	0.0508413571620759	0.614122543760774
DYRK1A	chr21:37279466:T:C	Tcruzi	B	-0.0107110695868306	0.0457628441157614	0.57864224489218
DYRK1A	chr21:37279466:T:C	Tcruzi	CD4T	-0.0208542518041789	0.0583886305167124	0.538591833356167
DYRK1A	chr21:37280448:C:T	NI	NK	-0.00135011496703505	0.0547451336031265	0.638165410287252
DYRK1A	chr21:37280448:C:T	NI	CD8T	0.0100474378960377	0.0625676709667379	0.588717935842886
DYRK1A	chr21:37280448:C:T	NI	monocyte	-0.00878069543671966	0.0712580769569348	0.579472472496768
DYRK1A	chr21:37280448:C:T	NI	B	0.0123657620622991	0.0620769746323267	0.577646000609724
DYRK1A	chr21:37280448:C:T	NI	CD4T	0.0125939263275955	0.0766721731490329	0.578817485070162
DYRK1A	chr21:37280448:C:T	IAV	NK	0.00894581472551512	0.0518249765893413	0.587022912173633
DYRK1A	chr21:37280448:C:T	IAV	CD8T	0.00536606843916138	0.047041887086003	0.601981179241717
DYRK1A	chr21:37280448:C:T	IAV	monocyte	-0.0132788773162768	0.0641486759370401	0.578916062771307
DYRK1A	chr21:37280448:C:T	IAV	B	0.00939455830444884	0.0531616804595511	0.584115949262562
DYRK1A	chr21:37280448:C:T	IAV	CD4T	0.0143620573688319	0.0658515811126007	0.571471633505919
DYRK1A	chr21:37280448:C:T	LPS	NK	0.000449896223741556	0.0547447182632954	0.626760175680451
DYRK1A	chr21:37280448:C:T	LPS	CD8T	0.00728378305336709	0.0540565448240914	0.590903209402411
DYRK1A	chr21:37280448:C:T	LPS	monocyte	-0.00649409506831977	0.0705034153368282	0.600366766973808
DYRK1A	chr21:37280448:C:T	LPS	B	0.0128872200694019	0.061940730693893	0.570101565172792
DYRK1A	chr21:37280448:C:T	LPS	CD4T	0.0217115570752198	0.0758651684518645	0.546073558803677
DYRK1A	chr21:37280448:C:T	Tcruzi	NK	-0.00614692009937568	0.0583772020590007	0.614392836215274
DYRK1A	chr21:37280448:C:T	Tcruzi	CD8T	0.00852776753292751	0.0598485604282819	0.592008027229019
DYRK1A	chr21:37280448:C:T	Tcruzi	monocyte	-0.00198963557596172	0.0671042207639338	0.625022389496656
DYRK1A	chr21:37280448:C:T	Tcruzi	B	0.0120033566499064	0.0587753998843812	0.574550268326351
DYRK1A	chr21:37280448:C:T	Tcruzi	CD4T	0.0173127761769411	0.0740240661525049	0.565340094907476
DYRK1A	chr21:37290056:G:A	NI	NK	-0.00429722177561359	0.0283272212276461	0.672118944080903
DYRK1A	chr21:37290056:G:A	NI	CD8T	0.000381799469898339	0.0301996164830072	0.706201676126342
DYRK1A	chr21:37290056:G:A	NI	monocyte	0.0106910746380086	0.0382880842058229	0.589595127587371
DYRK1A	chr21:37290056:G:A	NI	B	0.000797273277714728	0.0300442821386855	0.700852304086435
DYRK1A	chr21:37290056:G:A	NI	CD4T	0.00144690538610815	0.0375199813694237	0.686244066051637
DYRK1A	chr21:37290056:G:A	IAV	NK	6.06076427690356e-05	0.0253302308248999	0.709655235694742
DYRK1A	chr21:37290056:G:A	IAV	CD8T	-0.000453496250552756	0.0235369949111448	0.706987462762745
DYRK1A	chr21:37290056:G:A	IAV	monocyte	0.0058199702693556	0.0297109726733622	0.649882239154875
DYRK1A	chr21:37290056:G:A	IAV	B	0.0026852152365227	0.0264870078346006	0.68139830921076
DYRK1A	chr21:37290056:G:A	IAV	CD4T	0.00480255971383488	0.0318734092031749	0.669246050813153
DYRK1A	chr21:37290056:G:A	LPS	NK	-0.00538524555192521	0.0291650715704656	0.655710625881739
DYRK1A	chr21:37290056:G:A	LPS	CD8T	-0.000566253138132228	0.0266237697995711	0.699549862456587
DYRK1A	chr21:37290056:G:A	LPS	monocyte	0.00681372690360796	0.0364466714095854	0.634217449794673
DYRK1A	chr21:37290056:G:A	LPS	B	0.000279903681761563	0.0299426456635975	0.69867106745155
DYRK1A	chr21:37290056:G:A	LPS	CD4T	0.00451691323675388	0.0346985561548557	0.668303296105156
DYRK1A	chr21:37290056:G:A	Tcruzi	NK	-0.00423891467748866	0.0292711077903779	0.671619453352791
DYRK1A	chr21:37290056:G:A	Tcruzi	CD8T	-0.00123483914731637	0.0292750249411743	0.699545372371418
DYRK1A	chr21:37290056:G:A	Tcruzi	monocyte	0.0127269770151545	0.0372777684196413	0.598664171238651
DYRK1A	chr21:37290056:G:A	Tcruzi	B	0.00198020756223113	0.0285818910922903	0.687456159746076
DYRK1A	chr21:37290056:G:A	Tcruzi	CD4T	-0.00171681302713231	0.0352516276601558	0.699629739206182
DYRK1A	chr21:37348669:T:G	NI	NK	0.025680029034034	0.057205542575905	0.461959006639589
DYRK1A	chr21:37348669:T:G	NI	CD8T	0.0368622188080265	0.0660213670734421	0.425495960384272
DYRK1A	chr21:37348669:T:G	NI	monocyte	0.0318366796446443	0.0718451717249665	0.445405154698723
DYRK1A	chr21:37348669:T:G	NI	B	0.0207591090172951	0.0595912974995984	0.496477907990083
DYRK1A	chr21:37348669:T:G	NI	CD4T	0.0493239971591404	0.0815749210591805	0.402781446450096
DYRK1A	chr21:37348669:T:G	IAV	NK	0.0280175949291908	0.0556255197162024	0.442026587158023
DYRK1A	chr21:37348669:T:G	IAV	CD8T	0.0216287954948222	0.048724039034595	0.461146278403344
DYRK1A	chr21:37348669:T:G	IAV	monocyte	0.0328920241318354	0.0648040598871491	0.442443777309183
DYRK1A	chr21:37348669:T:G	IAV	B	0.0229038364199501	0.0543955022758373	0.472263096737739
DYRK1A	chr21:37348669:T:G	IAV	CD4T	0.0496339846280007	0.0761962509191968	0.389151336439202
DYRK1A	chr21:37348669:T:G	LPS	NK	0.0277125149411834	0.0581872373149656	0.448593261088669
DYRK1A	chr21:37348669:T:G	LPS	CD8T	0.0281890234796984	0.0558214120287585	0.438775495718306
DYRK1A	chr21:37348669:T:G	LPS	monocyte	0.0519559520626596	0.0892473079527811	0.391208584101485
DYRK1A	chr21:37348669:T:G	LPS	B	0.0182199994163048	0.058410674038031	0.502920833897155
DYRK1A	chr21:37348669:T:G	LPS	CD4T	0.0409941555270521	0.0723917031654376	0.420625063561629
DYRK1A	chr21:37348669:T:G	Tcruzi	NK	0.0267204338108384	0.0591044744595998	0.459498333538083
DYRK1A	chr21:37348669:T:G	Tcruzi	CD8T	0.0341437780381578	0.0628142512203566	0.429220292423908
DYRK1A	chr21:37348669:T:G	Tcruzi	monocyte	0.023029979452751	0.0667600091082341	0.492390272093668
DYRK1A	chr21:37348669:T:G	Tcruzi	B	0.0165562582288646	0.0556268097759683	0.509892898639317
DYRK1A	chr21:37348669:T:G	Tcruzi	CD4T	0.04746607937467	0.0774658738192173	0.406203480576629
DYRK1A	chr21:37355688:C:T	NI	NK	0.00143332999572032	0.0499128079259926	0.639276702051566
DYRK1A	chr21:37355688:C:T	NI	CD8T	-0.0025986285835967	0.0571426729786036	0.639561499115643
DYRK1A	chr21:37355688:C:T	NI	monocyte	0.00861952835586733	0.0659438074321123	0.582241203636401
DYRK1A	chr21:37355688:C:T	NI	B	0.00591755140763234	0.0556461210974686	0.616323304879321
DYRK1A	chr21:37355688:C:T	NI	CD4T	-0.00672270473287203	0.0708517220769247	0.613544275055351
DYRK1A	chr21:37355688:C:T	IAV	NK	0.00217854230236048	0.0461682562148621	0.633667604896951
DYRK1A	chr21:37355688:C:T	IAV	CD8T	0.0013416532744007	0.0430684274002603	0.638479974438422
DYRK1A	chr21:37355688:C:T	IAV	monocyte	0.0141112975509923	0.0573297369497889	0.572851279648173
DYRK1A	chr21:37355688:C:T	IAV	B	0.00893842784628059	0.0493004378574455	0.59489278315554
DYRK1A	chr21:37355688:C:T	IAV	CD4T	0.00557964124608643	0.0586783724107344	0.620813396602465
DYRK1A	chr21:37355688:C:T	LPS	NK	0.00563767643842671	0.0508188862226525	0.610767675975446
DYRK1A	chr21:37355688:C:T	LPS	CD8T	-0.00166820527068358	0.0494854990206421	0.638461332279299
DYRK1A	chr21:37355688:C:T	LPS	monocyte	0.0213532174274282	0.0721036883365358	0.539965197742638
DYRK1A	chr21:37355688:C:T	LPS	B	0.00919910784171484	0.0562509658393774	0.594395665387891
DYRK1A	chr21:37355688:C:T	LPS	CD4T	0.00467676407887805	0.0642656322636658	0.621267161223612
DYRK1A	chr21:37355688:C:T	Tcruzi	NK	0.000117439660960084	0.0516607665111795	0.644381366666975
DYRK1A	chr21:37355688:C:T	Tcruzi	CD8T	-0.000473186188039702	0.0546839832034254	0.647502050388933
DYRK1A	chr21:37355688:C:T	Tcruzi	monocyte	0.00981905625382298	0.0635201290144204	0.594614775932593
DYRK1A	chr21:37355688:C:T	Tcruzi	B	0.00405517267422017	0.0524737473829571	0.622188526562992
DYRK1A	chr21:37355688:C:T	Tcruzi	CD4T	0.00577978271329689	0.0657422814425906	0.621651202586641
DYRK1A	chr21:37358175:C:T	NI	NK	0.0283768336330298	0.0508587293270329	0.417067229507094
DYRK1A	chr21:37358175:C:T	NI	CD8T	0.0240117573216103	0.0513326659566929	0.446101841221632
DYRK1A	chr21:37358175:C:T	NI	monocyte	-0.0050414374114465	0.058016628695212	0.580524519023248
DYRK1A	chr21:37358175:C:T	NI	B	0.0431980620100995	0.0626341975327315	0.367993598146058
DYRK1A	chr21:37358175:C:T	NI	CD4T	0.0393377368599202	0.0654574772379039	0.398274412906142
DYRK1A	chr21:37358175:C:T	IAV	NK	0.0324866974364581	0.0515445641870162	0.388712100380309
DYRK1A	chr21:37358175:C:T	IAV	CD8T	0.0206415792717001	0.0417696907725898	0.436820024266939
DYRK1A	chr21:37358175:C:T	IAV	monocyte	0.00217851603047489	0.0478763384313773	0.590236072103847
DYRK1A	chr21:37358175:C:T	IAV	B	0.0308763389814329	0.0506316620419532	0.396533751548293
DYRK1A	chr21:37358175:C:T	IAV	CD4T	0.0380370360602585	0.058255147155787	0.387068010445267
DYRK1A	chr21:37358175:C:T	LPS	NK	0.0294575705075954	0.0511959896035241	0.405918808911323
DYRK1A	chr21:37358175:C:T	LPS	CD8T	0.0207024435085451	0.0452991309753579	0.443217224140839
DYRK1A	chr21:37358175:C:T	LPS	monocyte	0.0156813299690181	0.0586810689171131	0.511065508824031
DYRK1A	chr21:37358175:C:T	LPS	B	0.0546712116303623	0.0724960848589132	0.332036478381743
DYRK1A	chr21:37358175:C:T	LPS	CD4T	0.0332896505884306	0.0587662347038691	0.412135929183477
DYRK1A	chr21:37358175:C:T	Tcruzi	NK	0.0238000637666545	0.0498971400071405	0.442468358692975
DYRK1A	chr21:37358175:C:T	Tcruzi	CD8T	0.0261322141101541	0.0504532650270253	0.429535464936875
DYRK1A	chr21:37358175:C:T	Tcruzi	monocyte	0.00127635188534112	0.0542174629689737	0.593319608452196
DYRK1A	chr21:37358175:C:T	Tcruzi	B	0.0377636922808593	0.0568885838356598	0.377147466797266
DYRK1A	chr21:37358175:C:T	Tcruzi	CD4T	0.0413931351403131	0.0639297203758963	0.388456391660389
DYRK1A	chr21:37372284:C:A	NI	NK	0.0136965389414569	0.0336734685248364	0.339887690684797
DYRK1A	chr21:37372284:C:A	NI	CD8T	0.0474444889569545	0.0361784889806141	0.113562010819489
DYRK1A	chr21:37372284:C:A	NI	monocyte	0.0417982456005264	0.0390369755405573	0.156787394880358
DYRK1A	chr21:37372284:C:A	NI	B	0.023067556898675	0.0357010837043547	0.27049627568493
DYRK1A	chr21:37372284:C:A	NI	CD4T	0.103037065004299	0.0537738364932522	0.0446130444806566
DYRK1A	chr21:37372284:C:A	IAV	NK	0.0245218624189487	0.0308239619162189	0.225353440147099
DYRK1A	chr21:37372284:C:A	IAV	CD8T	0.0388588799425364	0.0316377687376646	0.117199727485481
DYRK1A	chr21:37372284:C:A	IAV	monocyte	0.0304564667295231	0.0343986966818048	0.204436759667711
DYRK1A	chr21:37372284:C:A	IAV	B	0.0166996572166391	0.032248164295881	0.307048678748864
DYRK1A	chr21:37372284:C:A	IAV	CD4T	0.0837921264324502	0.0454594670934359	0.0545316478031429
DYRK1A	chr21:37372284:C:A	LPS	NK	0.0322224181852499	0.0336972389676016	0.181711148313602
DYRK1A	chr21:37372284:C:A	LPS	CD8T	0.0371748513708506	0.032181938226493	0.138340780005523
DYRK1A	chr21:37372284:C:A	LPS	monocyte	0.0413574281759672	0.0406883413930293	0.16957759886547
DYRK1A	chr21:37372284:C:A	LPS	B	0.0320570243920941	0.0357252963485633	0.198934314197487
DYRK1A	chr21:37372284:C:A	LPS	CD4T	0.0861659655344153	0.0461078427690077	0.0543570994535942
DYRK1A	chr21:37372284:C:A	Tcruzi	NK	0.025990610341943	0.0345445914747174	0.23684411154871
DYRK1A	chr21:37372284:C:A	Tcruzi	CD8T	0.0507984727668226	0.0359759156168941	0.0959639007545288
DYRK1A	chr21:37372284:C:A	Tcruzi	monocyte	0.0290531991848841	0.0370957731215718	0.233906592563366
DYRK1A	chr21:37372284:C:A	Tcruzi	B	0.025170679614744	0.0339575233250925	0.242414905454237
DYRK1A	chr21:37372284:C:A	Tcruzi	CD4T	0.0846517435813828	0.0464884914995762	0.0573809472798393
DYRK1A	chr21:37389051:T:A	NI	NK	0.0125327885879309	0.0506262478153261	0.581101083041983
DYRK1A	chr21:37389051:T:A	NI	CD8T	0.0119346598411949	0.0554498281086328	0.590889919779537
DYRK1A	chr21:37389051:T:A	NI	monocyte	0.00532533200673517	0.0609356352977312	0.604218254917713
DYRK1A	chr21:37389051:T:A	NI	B	0.0114944301229691	0.0546771148551126	0.594111672837729
DYRK1A	chr21:37389051:T:A	NI	CD4T	0.0166868085368848	0.0687070737017549	0.573855804558227
DYRK1A	chr21:37389051:T:A	IAV	NK	0.0128713835018579	0.0478935643894032	0.574510343319482
DYRK1A	chr21:37389051:T:A	IAV	CD8T	0.00940403048257654	0.042936236963143	0.589235981562605
DYRK1A	chr21:37389051:T:A	IAV	monocyte	-0.0290900573405595	0.109113793700586	0.56162560249065
DYRK1A	chr21:37389051:T:A	IAV	B	0.00187955292963429	0.0456453211293847	0.640070965730019
DYRK1A	chr21:37389051:T:A	IAV	CD4T	0.00575778750838768	0.0557023473082542	0.622211878967289
DYRK1A	chr21:37389051:T:A	LPS	NK	0.0138801203349005	0.0517493027266686	0.570301064439171
DYRK1A	chr21:37389051:T:A	LPS	CD8T	0.0128675658590538	0.0496319371948935	0.573321213027099
DYRK1A	chr21:37389051:T:A	LPS	monocyte	0.0015158681728657	0.0607903503060267	0.635880861436759
DYRK1A	chr21:37389051:T:A	LPS	B	0.00375363885187016	0.0521561232579012	0.627079212724364
DYRK1A	chr21:37389051:T:A	LPS	CD4T	0.00609146638260399	0.0611236422945828	0.618653584518455
DYRK1A	chr21:37389051:T:A	Tcruzi	NK	0.0141059750942701	0.0530275229605694	0.573808189450748
DYRK1A	chr21:37389051:T:A	Tcruzi	CD8T	0.0105637222213738	0.0530077436694404	0.593406502319794
DYRK1A	chr21:37389051:T:A	Tcruzi	monocyte	0.00189217036314711	0.0577526665475469	0.641041731139024
DYRK1A	chr21:37389051:T:A	Tcruzi	B	0.0105459206080577	0.0515929700726946	0.594006006433724
DYRK1A	chr21:37389051:T:A	Tcruzi	CD4T	0.0124025727975408	0.0632019418960909	0.595395270569703
DYRK1A	chr21:37431763:C:A	NI	NK	-0.018969092491458	0.0612563928992151	0.539626612994398
DYRK1A	chr21:37431763:C:A	NI	CD8T	-0.0155094444217258	0.0647563468656926	0.564860902640113
DYRK1A	chr21:37431763:C:A	NI	monocyte	-0.00477756068641189	0.0706467645682867	0.590446607514605
DYRK1A	chr21:37431763:C:A	NI	B	-0.0142788157911727	0.0630427351808178	0.567792920234754
DYRK1A	chr21:37431763:C:A	NI	CD4T	0.00509582855109741	0.0742822962774166	0.611458342641243
DYRK1A	chr21:37431763:C:A	IAV	NK	-0.00962786860839413	0.0520873768415191	0.577231565599962
DYRK1A	chr21:37431763:C:A	IAV	CD8T	-0.00684987934396222	0.0476765964560939	0.58991057573744
DYRK1A	chr21:37431763:C:A	IAV	monocyte	-0.00297199662311147	0.0589757677809086	0.618277725510441
DYRK1A	chr21:37431763:C:A	IAV	B	-0.00811327584442399	0.0532068942349237	0.588483830386246
DYRK1A	chr21:37431763:C:A	IAV	CD4T	0.0168783010781996	0.0701110222384853	0.569783372479209
DYRK1A	chr21:37431763:C:A	LPS	NK	-0.016173489205994	0.0590631819508577	0.546109880498248
DYRK1A	chr21:37431763:C:A	LPS	CD8T	-0.0129784149354149	0.0559149301571977	0.560799072828022
DYRK1A	chr21:37431763:C:A	LPS	monocyte	-0.00836426478117829	0.0714511113986202	0.586053870098956
DYRK1A	chr21:37431763:C:A	LPS	B	-0.0111154707162198	0.0608673636654902	0.57498742218548
DYRK1A	chr21:37431763:C:A	LPS	CD4T	0.00268131608488568	0.0682202014807288	0.623900285751538
DYRK1A	chr21:37431763:C:A	Tcruzi	NK	-0.0196627000660959	0.0632545413208843	0.537579823824656
DYRK1A	chr21:37431763:C:A	Tcruzi	CD8T	-0.0166651516470988	0.0636660593223489	0.556303617269303
DYRK1A	chr21:37431763:C:A	Tcruzi	monocyte	0.000155702422314017	0.0681315350521137	0.627878030068895
DYRK1A	chr21:37431763:C:A	Tcruzi	B	-0.00769092053315674	0.0572360098556342	0.592385496688259
DYRK1A	chr21:37431763:C:A	Tcruzi	CD4T	0.000570880332198578	0.0691179301214806	0.634917523662716
DYRK1A	chr21:37495514:C:T	NI	NK	-0.00315016542898743	0.0472153733513045	0.626947966656061
DYRK1A	chr21:37495514:C:T	NI	CD8T	-0.00720595550106911	0.0540211295772402	0.607344704016409
DYRK1A	chr21:37495514:C:T	NI	monocyte	-0.0223242208490081	0.0660100736681147	0.513837172959621
DYRK1A	chr21:37495514:C:T	NI	B	-0.00654811053187407	0.0521615039288177	0.608938963277763
DYRK1A	chr21:37495514:C:T	NI	CD4T	-0.0161034620722792	0.06829448247778	0.568018897461508
DYRK1A	chr21:37495514:C:T	IAV	NK	-0.00255961435980908	0.0437328978067819	0.628879775041659
DYRK1A	chr21:37495514:C:T	IAV	CD8T	-0.00199051372750361	0.0407916954128266	0.630934723708123
DYRK1A	chr21:37495514:C:T	IAV	monocyte	-0.0184748379567461	0.0551745916176368	0.542799567520143
DYRK1A	chr21:37495514:C:T	IAV	B	-0.00788860943763584	0.0457062692826584	0.595719379963831
DYRK1A	chr21:37495514:C:T	IAV	CD4T	-0.0107098000614039	0.056382569805394	0.590817525649477
DYRK1A	chr21:37495514:C:T	LPS	NK	-0.00246388281876727	0.0475338810423747	0.626127682533707
DYRK1A	chr21:37495514:C:T	LPS	CD8T	-5.92067135206167e-05	0.0469831314566056	0.63863514733013
DYRK1A	chr21:37495514:C:T	LPS	monocyte	-0.0188505186828881	0.0644245832216618	0.542643665996109
DYRK1A	chr21:37495514:C:T	LPS	B	-0.00471050463031015	0.0517082106448019	0.613747558013704
DYRK1A	chr21:37495514:C:T	LPS	CD4T	-0.00913088122320666	0.0615520970682617	0.598137069111498
DYRK1A	chr21:37495514:C:T	Tcruzi	NK	-0.00173459695860579	0.0488854705920076	0.633131086203341
DYRK1A	chr21:37495514:C:T	Tcruzi	CD8T	-0.0046639629873262	0.0517599227827409	0.617053485007641
DYRK1A	chr21:37495514:C:T	Tcruzi	monocyte	-0.0179930082898341	0.0615651992451602	0.551083366353083
DYRK1A	chr21:37495514:C:T	Tcruzi	B	-0.0125085747208812	0.0519813438734707	0.573647061734148
DYRK1A	chr21:37495514:C:T	Tcruzi	CD4T	-0.0156522279319701	0.0644899296988042	0.573792974532199
DYRK1A	chr21:37560190:T:G	NI	NK	0.0125977457919961	0.0440638013965788	0.582695066894834
DYRK1A	chr21:37560190:T:G	NI	CD8T	0.0167064757333036	0.0514208821723336	0.57105590540462
DYRK1A	chr21:37560190:T:G	NI	monocyte	-0.00721820261221262	0.0522249257652905	0.597275952083811
DYRK1A	chr21:37560190:T:G	NI	B	-0.00165049950702281	0.0437653778615326	0.65877300271736
DYRK1A	chr21:37560190:T:G	NI	CD4T	0.00417088439796248	0.0548784992395307	0.635026482031202
DYRK1A	chr21:37560190:T:G	IAV	NK	0.00468515347161718	0.037269458355134	0.629549861969051
DYRK1A	chr21:37560190:T:G	IAV	CD8T	0.00692994632588666	0.0356973513308849	0.610470904649351
DYRK1A	chr21:37560190:T:G	IAV	monocyte	-0.00416118900665854	0.0425095729970336	0.63978096340619
DYRK1A	chr21:37560190:T:G	IAV	B	-0.00456642500104003	0.0387415170355402	0.636776110815239
DYRK1A	chr21:37560190:T:G	IAV	CD4T	-3.76686600882684e-05	0.0459466984332903	0.665419811516808
DYRK1A	chr21:37560190:T:G	LPS	NK	0.00301316969477384	0.0402824142781793	0.637905584128704
DYRK1A	chr21:37560190:T:G	LPS	CD8T	0.00457670269611429	0.0394186204596717	0.62697106206302
DYRK1A	chr21:37560190:T:G	LPS	monocyte	-0.00234790033118417	0.0511705254541527	0.636187281335829
DYRK1A	chr21:37560190:T:G	LPS	B	-0.00451447900963839	0.0440117654247705	0.633221357134646
DYRK1A	chr21:37560190:T:G	LPS	CD4T	-0.000803513510947191	0.0505974690344823	0.659243852224918
DYRK1A	chr21:37560190:T:G	Tcruzi	NK	0.010928095738297	0.044061871530174	0.592317594102763
DYRK1A	chr21:37560190:T:G	Tcruzi	CD8T	0.0114962243690492	0.0459618172997466	0.592603642807522
DYRK1A	chr21:37560190:T:G	Tcruzi	monocyte	-0.00187930027483924	0.0487047121429105	0.649833559497855
DYRK1A	chr21:37560190:T:G	Tcruzi	B	-0.00146371088961196	0.0414880477680185	0.657383385943965
DYRK1A	chr21:37560190:T:G	Tcruzi	CD4T	0.00410202471536788	0.0513479114693689	0.641463647864294
DYRK1A	chr21:37563881:C:G	NI	NK	0.00611438782759454	0.0483494740120627	0.616154937332932
DYRK1A	chr21:37563881:C:G	NI	CD8T	-0.00194029414049782	0.0529549912413744	0.636491937938122
DYRK1A	chr21:37563881:C:G	NI	monocyte	-0.0189146570610223	0.0640183272055985	0.528151725462002
DYRK1A	chr21:37563881:C:G	NI	B	0.0129061147460248	0.0564509960759045	0.584939550494354
DYRK1A	chr21:37563881:C:G	NI	CD4T	-0.000273617232897722	0.0651823568511944	0.636030821750233
DYRK1A	chr21:37563881:C:G	IAV	NK	0.000870435152028562	0.0434171955748974	0.645852869234107
DYRK1A	chr21:37563881:C:G	IAV	CD8T	-0.000227110173072106	0.04028872252859	0.644817987629476
DYRK1A	chr21:37563881:C:G	IAV	monocyte	-0.0139799415599981	0.0523339144506145	0.562155219700338
DYRK1A	chr21:37563881:C:G	IAV	B	-0.000942658111789469	0.0447824936637341	0.64194865156857
DYRK1A	chr21:37563881:C:G	IAV	CD4T	-0.00870155963112986	0.0559787927933858	0.602699152336307
DYRK1A	chr21:37563881:C:G	LPS	NK	-0.00294697584033641	0.0473209158361476	0.62412031121375
DYRK1A	chr21:37563881:C:G	LPS	CD8T	0.000228223289768926	0.0460441420772522	0.641562038574572
DYRK1A	chr21:37563881:C:G	LPS	monocyte	-0.0228289106016757	0.0663603471878113	0.52241103790138
DYRK1A	chr21:37563881:C:G	LPS	B	0.00653102507435001	0.0526298099461373	0.61194863551973
DYRK1A	chr21:37563881:C:G	LPS	CD4T	-0.0106494730021369	0.0619263784762149	0.592141997955036
DYRK1A	chr21:37563881:C:G	Tcruzi	NK	0.0039165804221119	0.0490679631300208	0.627655672767666
DYRK1A	chr21:37563881:C:G	Tcruzi	CD8T	0.000589958998101421	0.0509962623605866	0.646951775571574
DYRK1A	chr21:37563881:C:G	Tcruzi	monocyte	-0.0218498123939315	0.0635393004470132	0.532879757021435
DYRK1A	chr21:37563881:C:G	Tcruzi	B	0.00489640770800051	0.0495980221454275	0.621385240800339
DYRK1A	chr21:37563881:C:G	Tcruzi	CD4T	-0.0026258311184895	0.0610129702758391	0.632093654338039
DYRK1A	chr21:37579223:C:T	NI	NK	0.00270493567790253	0.0467238228422247	0.47826054778765
DYRK1A	chr21:37579223:C:T	NI	CD8T	0.0356318209075307	0.0482765309084947	0.248731051007098
DYRK1A	chr21:37579223:C:T	NI	monocyte	0.0941320908506467	0.0633428203248035	0.0775143844304314
DYRK1A	chr21:37579223:C:T	NI	B	0.0209076692368701	0.0499950757979521	0.348219840752488
DYRK1A	chr21:37579223:C:T	NI	CD4T	0.0969973342346192	0.0658801703505737	0.0901824262452711
DYRK1A	chr21:37579223:C:T	IAV	NK	0.00627361192726088	0.0429914084047879	0.44640002685464
DYRK1A	chr21:37579223:C:T	IAV	CD8T	0.0254590057592384	0.0408984444370408	0.282676861521189
DYRK1A	chr21:37579223:C:T	IAV	monocyte	0.0412373108768301	0.0478918516130944	0.214283898729154
DYRK1A	chr21:37579223:C:T	IAV	B	0.0242976024779065	0.0450359010788917	0.309537077296063
DYRK1A	chr21:37579223:C:T	IAV	CD4T	0.0676380185390548	0.0522193931950989	0.120835390883569
DYRK1A	chr21:37579223:C:T	LPS	NK	0.0203272251989692	0.0457546510816761	0.344780274582157
DYRK1A	chr21:37579223:C:T	LPS	CD8T	0.0176362232669333	0.0447290993670391	0.345117919667329
DYRK1A	chr21:37579223:C:T	LPS	monocyte	0.0593919366896622	0.0564602709274286	0.166111937531057
DYRK1A	chr21:37579223:C:T	LPS	B	0.0323221256596684	0.0491311223115818	0.273258389242462
DYRK1A	chr21:37579223:C:T	LPS	CD4T	0.116877928778173	0.0727239103021362	0.0722100087691745
DYRK1A	chr21:37579223:C:T	Tcruzi	NK	-0.0051047928892846	0.0511516242490067	0.527318032462294
DYRK1A	chr21:37579223:C:T	Tcruzi	CD8T	0.0454392508594919	0.0479120436082039	0.192238776414588
DYRK1A	chr21:37579223:C:T	Tcruzi	monocyte	0.0735965196407989	0.0569165765155595	0.118399915373032
DYRK1A	chr21:37579223:C:T	Tcruzi	B	0.0413258777485072	0.0489584051158429	0.219629810186888
DYRK1A	chr21:37579223:C:T	Tcruzi	CD4T	0.0777475198610063	0.0578300547721589	0.113105057210798
DYRK1A	chr21:37602006:G:A	NI	NK	0.00927354120916738	0.029700020177641	0.617539609507863
DYRK1A	chr21:37602006:G:A	NI	CD8T	0.00774156326499625	0.031173897596492	0.637511730784321
DYRK1A	chr21:37602006:G:A	NI	monocyte	0.00714952854657721	0.0363596372756186	0.616079118155857
DYRK1A	chr21:37602006:G:A	NI	B	0.000943940946304536	0.0297082349809039	0.698655196697872
DYRK1A	chr21:37602006:G:A	NI	CD4T	0.00707920074217091	0.0378088000796274	0.640761871092968
DYRK1A	chr21:37602006:G:A	IAV	NK	0.00767486413885076	0.0269325022752901	0.625492602888893
DYRK1A	chr21:37602006:G:A	IAV	CD8T	0.00704981027857901	0.0250667397830669	0.626983334890483
DYRK1A	chr21:37602006:G:A	IAV	monocyte	0.00427832398304398	0.0288813466861094	0.665441849739446
DYRK1A	chr21:37602006:G:A	IAV	B	0.000569399615483451	0.0260056058220887	0.700865461072135
DYRK1A	chr21:37602006:G:A	IAV	CD4T	0.00310288508655282	0.0307302087253061	0.677810427675815
DYRK1A	chr21:37602006:G:A	LPS	NK	0.0111864402121363	0.0312173967231064	0.593082347368974
DYRK1A	chr21:37602006:G:A	LPS	CD8T	0.0121996674504329	0.031490767438339	0.583953984701026
DYRK1A	chr21:37602006:G:A	LPS	monocyte	0.00468569214157236	0.0354582659584979	0.647589797707269
DYRK1A	chr21:37602006:G:A	LPS	B	0.00043119889663199	0.0297805539893209	0.692836704542749
DYRK1A	chr21:37602006:G:A	LPS	CD4T	0.00389705063361764	0.0338316318740802	0.664190873005075
DYRK1A	chr21:37602006:G:A	Tcruzi	NK	0.0114326490189763	0.0324118638015642	0.601787938417917
DYRK1A	chr21:37602006:G:A	Tcruzi	CD8T	0.00480073483035085	0.0292923949028827	0.657060197383569
DYRK1A	chr21:37602006:G:A	Tcruzi	monocyte	0.00557859862992272	0.0334174705847581	0.652681027706033
DYRK1A	chr21:37602006:G:A	Tcruzi	B	-0.00247345439306136	0.0289955452947909	0.69177173416516
DYRK1A	chr21:37602006:G:A	Tcruzi	CD4T	0.00261042669025831	0.0341733439431576	0.681859041267515
DYRK1A	chr21:37607482:A:T	NI	NK	-0.0239531028423782	0.05468088122785	0.503784077406906
DYRK1A	chr21:37607482:A:T	NI	CD8T	-0.0179200422447978	0.054057921842167	0.543874670015961
DYRK1A	chr21:37607482:A:T	NI	monocyte	0.000547687120683902	0.057665336397866	0.622818483767442
DYRK1A	chr21:37607482:A:T	NI	B	0.000591376116997629	0.0492511933842793	0.648435825774793
DYRK1A	chr21:37607482:A:T	NI	CD4T	-0.00421083700693661	0.0613207354120583	0.612946515146447
DYRK1A	chr21:37607482:A:T	IAV	NK	-0.0201525065210034	0.0490217296270485	0.514011312078863
DYRK1A	chr21:37607482:A:T	IAV	CD8T	-0.0145292005929848	0.0421774326548982	0.537864817314497
DYRK1A	chr21:37607482:A:T	IAV	monocyte	0.00624248236952515	0.0488842494316471	0.613834646453776
DYRK1A	chr21:37607482:A:T	IAV	B	0.00426819623081599	0.0437892735002277	0.626453713144616
DYRK1A	chr21:37607482:A:T	IAV	CD4T	-0.00909168696516734	0.051952828207966	0.59243140258338
DYRK1A	chr21:37607482:A:T	LPS	NK	-0.0203305738310273	0.0516955736593583	0.516084665766355
DYRK1A	chr21:37607482:A:T	LPS	CD8T	-0.0158535126034586	0.0473123724749889	0.537060485241234
DYRK1A	chr21:37607482:A:T	LPS	monocyte	0.00486587443625623	0.0579562457669312	0.612202479401177
DYRK1A	chr21:37607482:A:T	LPS	B	0.000622886919326074	0.0488454156089163	0.64379278919966
DYRK1A	chr21:37607482:A:T	LPS	CD4T	-0.00871567389218347	0.0567082720953395	0.593796130154581
DYRK1A	chr21:37607482:A:T	Tcruzi	NK	-0.0274402127938882	0.0593725313700182	0.491031758912529
DYRK1A	chr21:37607482:A:T	Tcruzi	CD8T	-0.0241124271763821	0.0575041610500455	0.51122978907532
DYRK1A	chr21:37607482:A:T	Tcruzi	monocyte	0.00393655286320008	0.055491114584666	0.624300477678428
DYRK1A	chr21:37607482:A:T	Tcruzi	B	0.00250888697355095	0.0470845178416903	0.637106773614906
DYRK1A	chr21:37607482:A:T	Tcruzi	CD4T	-0.00519677652169481	0.0574288460653435	0.613297071365955
DYRK1A	chr21:37619821:G:A	NI	NK	-0.00286122565401789	0.0463410259047524	0.624567943855711
DYRK1A	chr21:37619821:G:A	NI	CD8T	-0.0195497959366204	0.0567239435592822	0.544459329160878
DYRK1A	chr21:37619821:G:A	NI	monocyte	-0.0272800737563404	0.0650638604751204	0.48181486754006
DYRK1A	chr21:37619821:G:A	NI	B	0.00379993691053861	0.0509604038391386	0.639789463707929
DYRK1A	chr21:37619821:G:A	NI	CD4T	-0.0124389921647662	0.0631345113276032	0.580487749853299
DYRK1A	chr21:37619821:G:A	IAV	NK	-0.00865924434685979	0.0432950578372155	0.587658150421055
DYRK1A	chr21:37619821:G:A	IAV	CD8T	-0.0136314811178829	0.0431402638954931	0.552545560353817
DYRK1A	chr21:37619821:G:A	IAV	monocyte	-0.0102379108032875	0.0493362196654902	0.580268092664748
DYRK1A	chr21:37619821:G:A	IAV	B	0.000945031064450493	0.0436682145561754	0.652960119899235
DYRK1A	chr21:37619821:G:A	IAV	CD4T	-0.0105221622571604	0.0532005191771436	0.589209813978927
DYRK1A	chr21:37619821:G:A	LPS	NK	-0.011939870767939	0.0479113927750506	0.567953001899591
DYRK1A	chr21:37619821:G:A	LPS	CD8T	-0.0149335412623223	0.04797227962283	0.54908075934721
DYRK1A	chr21:37619821:G:A	LPS	monocyte	-0.0250028006835387	0.0653695368449858	0.511192503572568
DYRK1A	chr21:37619821:G:A	LPS	B	0.00375547565005071	0.0506481566208101	0.635970023974883
DYRK1A	chr21:37619821:G:A	LPS	CD4T	-0.0111087788332766	0.0581526995888063	0.585456105456573
DYRK1A	chr21:37619821:G:A	Tcruzi	NK	-0.0123353981067296	0.0495648492217591	0.572240994418968
DYRK1A	chr21:37619821:G:A	Tcruzi	CD8T	-0.0116908690768312	0.0504957148422341	0.577144602470238
DYRK1A	chr21:37619821:G:A	Tcruzi	monocyte	-0.0139919755474511	0.0568380674666576	0.565552323885149
DYRK1A	chr21:37619821:G:A	Tcruzi	B	0.00202621796154374	0.0478556079304109	0.646564833027661
DYRK1A	chr21:37619821:G:A	Tcruzi	CD4T	-0.00711013244097422	0.0585168068315527	0.608457286526497
DYRK4	chr12:4462645:G:A	NI	NK	0.00271879610963958	0.035485654864008	0.659990945219442
DYRK4	chr12:4462645:G:A	NI	CD8T	0.00544361143365208	0.0391933948481558	0.643064106489438
DYRK4	chr12:4462645:G:A	NI	monocyte	0.020153199332072	0.0521373640243956	0.525308881240579
DYRK4	chr12:4462645:G:A	NI	B	-0.00317792897502911	0.0391967524415333	0.663637557944595
DYRK4	chr12:4462645:G:A	NI	CD4T	0.00161143117783295	0.0468595135243143	0.661043318262844
DYRK4	chr12:4462645:G:A	IAV	NK	-0.00443171285670035	0.0364183183960226	0.653863980290831
DYRK4	chr12:4462645:G:A	IAV	CD8T	-0.00340854612297023	0.0338356447895464	0.660395145608422
DYRK4	chr12:4462645:G:A	IAV	monocyte	0.00718094173270839	0.0420791723134142	0.615028647007909
DYRK4	chr12:4462645:G:A	IAV	B	-0.00938646679621951	0.0395884672289487	0.617466171074885
DYRK4	chr12:4462645:G:A	IAV	CD4T	-0.00236182002492952	0.0422963901913689	0.671724907719214
DYRK4	chr12:4462645:G:A	LPS	NK	0.00312068946009688	0.0358880213599853	0.645864178165922
DYRK4	chr12:4462645:G:A	LPS	CD8T	0.00331077217829488	0.0343655361586687	0.643142290154921
DYRK4	chr12:4462645:G:A	LPS	monocyte	0.0241301307518895	0.0568324784395455	0.518997298803142
DYRK4	chr12:4462645:G:A	LPS	B	0.00340807078127978	0.0391819907569664	0.647024080413367
DYRK4	chr12:4462645:G:A	LPS	CD4T	0.00243540090998264	0.0437648279630951	0.6533282616047
DYRK4	chr12:4462645:G:A	Tcruzi	NK	-0.00156342897230863	0.0368454854102578	0.672989029191493
DYRK4	chr12:4462645:G:A	Tcruzi	CD8T	0.00200502579740225	0.0371621531865777	0.663515649438115
DYRK4	chr12:4462645:G:A	Tcruzi	monocyte	0.0120105147623711	0.0466947525846833	0.594522737752518
DYRK4	chr12:4462645:G:A	Tcruzi	B	-0.00291959189078027	0.0373206058484459	0.662231623745977
DYRK4	chr12:4462645:G:A	Tcruzi	CD4T	0.00392468197060615	0.0439622874047346	0.654740506853522
DYRK4	chr12:4493152:T:C	NI	NK	-0.388578658230243	0.176570760305251	0.00814430833813917
DYRK4	chr12:4493152:T:C	NI	CD8T	-0.158913256399579	0.144679218387108	0.132501324763649
DYRK4	chr12:4493152:T:C	NI	monocyte	0.354898681971936	0.181206138601874	0.0216225987875142
DYRK4	chr12:4493152:T:C	NI	B	0.142467376529444	0.160325870182548	0.186609344309084
DYRK4	chr12:4493152:T:C	NI	CD4T	-0.247199694894366	0.166129042632679	0.0651051946947764
DYRK4	chr12:4493152:T:C	IAV	NK	-0.272878567531512	0.151388677059511	0.0273685172123094
DYRK4	chr12:4493152:T:C	IAV	CD8T	-0.167308920144703	0.132518915624434	0.0959110638374112
DYRK4	chr12:4493152:T:C	IAV	monocyte	0.278194509658815	0.162861259989216	0.0383847562518845
DYRK4	chr12:4493152:T:C	IAV	B	0.127403481661059	0.146012746273889	0.190203654446222
DYRK4	chr12:4493152:T:C	IAV	CD4T	-0.158718905832003	0.146268444171462	0.135865551960424
DYRK4	chr12:4493152:T:C	LPS	NK	-0.230803684976352	0.151301691536287	0.0571726938673284
DYRK4	chr12:4493152:T:C	LPS	CD8T	-0.127521869914111	0.135502474898139	0.167289469036327
DYRK4	chr12:4493152:T:C	LPS	monocyte	0.460777301691641	0.201042333832477	0.00820516624440668
DYRK4	chr12:4493152:T:C	LPS	B	0.234370565776437	0.17307152309477	0.0817219377547915
DYRK4	chr12:4493152:T:C	LPS	CD4T	-0.251223670953169	0.160995838565396	0.0548871236200372
DYRK4	chr12:4493152:T:C	Tcruzi	NK	-0.394208861966819	0.180259898426998	0.00857710728564809
DYRK4	chr12:4493152:T:C	Tcruzi	CD8T	-0.204927283805404	0.143507323667764	0.0724886223059593
DYRK4	chr12:4493152:T:C	Tcruzi	monocyte	0.353244168613899	0.18472635874554	0.0236401104223869
DYRK4	chr12:4493152:T:C	Tcruzi	B	0.138717708279181	0.154018528420088	0.182779222805014
DYRK4	chr12:4493152:T:C	Tcruzi	CD4T	-0.24603018495932	0.156725677321263	0.0547980295677619
DYRK4	chr12:4509339:C:T	NI	NK	0.0217944252725704	0.0560242111418794	0.447314854175455
DYRK4	chr12:4509339:C:T	NI	CD8T	0.0438648606819802	0.0668550541463754	0.357666465799693
DYRK4	chr12:4509339:C:T	NI	monocyte	-0.0664599059554085	0.0886383086471855	0.305786224921883
DYRK4	chr12:4509339:C:T	NI	B	0.019115021019466	0.0610676621659016	0.477892590440777
DYRK4	chr12:4509339:C:T	NI	CD4T	0.059497209367238	0.083185710852668	0.333284335612674
DYRK4	chr12:4509339:C:T	IAV	NK	0.0204538860120427	0.0525963219418193	0.448496965574926
DYRK4	chr12:4509339:C:T	IAV	CD8T	0.0195232018063865	0.04827118567109	0.439078608177763
DYRK4	chr12:4509339:C:T	IAV	monocyte	-0.0757590766347548	0.099759333524624	0.285521775582588
DYRK4	chr12:4509339:C:T	IAV	B	0.00839919484537097	0.0524490295491541	0.527070632910878
DYRK4	chr12:4509339:C:T	IAV	CD4T	0.0446685186187526	0.0690789122413298	0.361227994993527
DYRK4	chr12:4509339:C:T	LPS	NK	0.0278494385929916	0.0583219378460751	0.416381458915396
DYRK4	chr12:4509339:C:T	LPS	CD8T	0.0322905341000033	0.0567213792136724	0.383411884118203
DYRK4	chr12:4509339:C:T	LPS	monocyte	-0.0555019040980656	0.0827927163315633	0.345981254510956
DYRK4	chr12:4509339:C:T	LPS	B	0.0175220878188015	0.0604730576964574	0.483294421072857
DYRK4	chr12:4509339:C:T	LPS	CD4T	0.0457609343628665	0.0733265267892975	0.367019830542406
DYRK4	chr12:4509339:C:T	Tcruzi	NK	0.0239232990909111	0.0583379094048988	0.439708645131625
DYRK4	chr12:4509339:C:T	Tcruzi	CD8T	0.0372869893584454	0.0621538055145363	0.375303852510037
DYRK4	chr12:4509339:C:T	Tcruzi	monocyte	-0.0472593654989567	0.0768803417654214	0.370833641921634
DYRK4	chr12:4509339:C:T	Tcruzi	B	0.0170082514729683	0.0580026930748244	0.483563014230301
DYRK4	chr12:4509339:C:T	Tcruzi	CD4T	0.0611647861246334	0.0816222059660066	0.324778056875057
DYRK4	chr12:4565960:G:A	NI	NK	-0.00594893369382558	0.0321628016308262	0.630458600661747
DYRK4	chr12:4565960:G:A	NI	CD8T	-0.0007965130295997	0.0339627105413875	0.673859264147151
DYRK4	chr12:4565960:G:A	NI	monocyte	0.00533119281522955	0.0429604145011547	0.620475958351673
DYRK4	chr12:4565960:G:A	NI	B	-0.0172410812927392	0.0409855984954853	0.553416602966567
DYRK4	chr12:4565960:G:A	NI	CD4T	0.00330824471096676	0.0422137510281231	0.65675251502383
DYRK4	chr12:4565960:G:A	IAV	NK	-0.00341391996011365	0.0294265501847663	0.649020233935203
DYRK4	chr12:4565960:G:A	IAV	CD8T	-0.00553373704555547	0.0278561693428151	0.626849450639604
DYRK4	chr12:4565960:G:A	IAV	monocyte	0.00548781404914096	0.0354016993644251	0.642153295521994
DYRK4	chr12:4565960:G:A	IAV	B	-0.0101991878427552	0.032550069502313	0.588389237144056
DYRK4	chr12:4565960:G:A	IAV	CD4T	0.00270614391267065	0.0357837278469208	0.670723354215136
DYRK4	chr12:4565960:G:A	LPS	NK	-0.00415549124761799	0.031789329534471	0.636912870881189
DYRK4	chr12:4565960:G:A	LPS	CD8T	-0.00693151152364152	0.0312944462749319	0.612696444166069
DYRK4	chr12:4565960:G:A	LPS	monocyte	0.00157372935872161	0.0418898022989294	0.658282237346636
DYRK4	chr12:4565960:G:A	LPS	B	-0.0162493613105748	0.0399190165713047	0.550304326310011
DYRK4	chr12:4565960:G:A	LPS	CD4T	-0.00276189018598461	0.0383684264985726	0.654581989414939
DYRK4	chr12:4565960:G:A	Tcruzi	NK	-0.0040974009272142	0.0325424491864163	0.643859734236936
DYRK4	chr12:4565960:G:A	Tcruzi	CD8T	-0.00621088570977988	0.0334598006070915	0.628419011291368
DYRK4	chr12:4565960:G:A	Tcruzi	monocyte	0.0101804613382044	0.0427169579176334	0.610263781568142
DYRK4	chr12:4565960:G:A	Tcruzi	B	-0.019839012228597	0.0427131123462372	0.53211119761316
DYRK4	chr12:4565960:G:A	Tcruzi	CD4T	-0.00222741913924124	0.0382783660328597	0.663805009992471
DYRK4	chr12:4569196:G:T	NI	NK	0.00648799565969853	0.0461495269645729	0.602483221510019
DYRK4	chr12:4569196:G:T	NI	CD8T	0.00974370650894694	0.0522253684964175	0.587920793877411
DYRK4	chr12:4569196:G:T	NI	monocyte	-0.00698510030661108	0.0614472606979023	0.593534261450578
DYRK4	chr12:4569196:G:T	NI	B	0.00964802575666138	0.0517070306324825	0.591184086387586
DYRK4	chr12:4569196:G:T	NI	CD4T	0.0221888703478409	0.067893954748454	0.537103421820461
DYRK4	chr12:4569196:G:T	IAV	NK	0.0132491336936072	0.047559744739001	0.560571293016908
DYRK4	chr12:4569196:G:T	IAV	CD8T	0.0159809799077863	0.0463364688626882	0.537090045007689
DYRK4	chr12:4569196:G:T	IAV	monocyte	-0.00294613563488578	0.0525346604843129	0.627609261447372
DYRK4	chr12:4569196:G:T	IAV	B	0.00930466683394575	0.0472436163818674	0.587069978462877
DYRK4	chr12:4569196:G:T	IAV	CD4T	0.024289127042733	0.062557512109964	0.524063937057265
DYRK4	chr12:4569196:G:T	LPS	NK	0.00832009939268429	0.0468619589223807	0.587703988696099
DYRK4	chr12:4569196:G:T	LPS	CD8T	0.00922245457290002	0.0457343441858698	0.579433879050812
DYRK4	chr12:4569196:G:T	LPS	monocyte	-0.0159006809635083	0.0649688094312411	0.562135718840625
DYRK4	chr12:4569196:G:T	LPS	B	0.00789737478152075	0.0510837287565305	0.595700847007345
DYRK4	chr12:4569196:G:T	LPS	CD4T	0.0218880119312342	0.0643645671227067	0.538225323765602
DYRK4	chr12:4569196:G:T	Tcruzi	NK	0.0099684357173553	0.0483988805260017	0.582662335862175
DYRK4	chr12:4569196:G:T	Tcruzi	CD8T	0.0125440785305639	0.0511027093663114	0.56981366632842
DYRK4	chr12:4569196:G:T	Tcruzi	monocyte	-0.0135455262749536	0.061682091106898	0.580775770407833
DYRK4	chr12:4569196:G:T	Tcruzi	B	0.0079752623413536	0.048725127277188	0.596001937083552
DYRK4	chr12:4569196:G:T	Tcruzi	CD4T	0.0190715041815313	0.0627923095628318	0.552246646613452
DYRK4	chr12:4604869:G:A	NI	NK	-0.344516440262776	0.134803663295709	0.00337100694329728
DYRK4	chr12:4604869:G:A	NI	CD8T	-0.45660646568356	0.134392771709965	0.000196237941389232
DYRK4	chr12:4604869:G:A	NI	monocyte	-0.0782875249035853	0.154232209967939	0.298798720437455
DYRK4	chr12:4604869:G:A	NI	B	-0.188177835280833	0.138208080079488	0.0821628120775045
DYRK4	chr12:4604869:G:A	NI	CD4T	-0.532416133848362	0.152268077044096	0.000150881660262447
DYRK4	chr12:4604869:G:A	IAV	NK	-0.372412678172318	0.137587723651791	0.000868641481736932
DYRK4	chr12:4604869:G:A	IAV	CD8T	-0.358449128807877	0.12490693139364	0.000537843780462621
DYRK4	chr12:4604869:G:A	IAV	monocyte	-0.100494277943907	0.139213863098099	0.229374369168896
DYRK4	chr12:4604869:G:A	IAV	B	-0.15776781674822	0.124097960645282	0.0958652534577272
DYRK4	chr12:4604869:G:A	IAV	CD4T	-0.523894682229323	0.147198864262174	3.51414458952259e-05
DYRK4	chr12:4604869:G:A	LPS	NK	-0.327857844116971	0.13179506759076	0.00527300095405581
DYRK4	chr12:4604869:G:A	LPS	CD8T	-0.403360979963911	0.126886319319427	0.000307503470366233
DYRK4	chr12:4604869:G:A	LPS	monocyte	-0.0225723271691398	0.160789979087501	0.432531002290736
DYRK4	chr12:4604869:G:A	LPS	B	-0.115110272185716	0.140639264067427	0.197129067035902
DYRK4	chr12:4604869:G:A	LPS	CD4T	-0.562287355999105	0.1534588069268	3.32079376962335e-05
DYRK4	chr12:4604869:G:A	Tcruzi	NK	-0.424682667688802	0.153502532177637	0.000619034727414425
DYRK4	chr12:4604869:G:A	Tcruzi	CD8T	-0.488270934079591	0.141084571082791	5.27397923443251e-05
DYRK4	chr12:4604869:G:A	Tcruzi	monocyte	-0.0855143691119582	0.156144383309309	0.285316439429668
DYRK4	chr12:4604869:G:A	Tcruzi	B	-0.117143550995567	0.13410450282898	0.1828693025745
DYRK4	chr12:4604869:G:A	Tcruzi	CD4T	-0.547510385079811	0.150366240773833	4.81658374057448e-05
DYRK4	chr12:4607406:C:A	NI	NK	0.0220698149048758	0.0423635623143754	0.437674269738422
DYRK4	chr12:4607406:C:A	NI	CD8T	0.0281082472408467	0.0464332328737424	0.4116913008958
DYRK4	chr12:4607406:C:A	NI	monocyte	0.0135885608802806	0.0505700816911195	0.500993552822481
DYRK4	chr12:4607406:C:A	NI	B	0.0273160366552122	0.0476809630543938	0.420452065790113
DYRK4	chr12:4607406:C:A	NI	CD4T	0.0282855526136215	0.0537030067670469	0.429183204091556
DYRK4	chr12:4607406:C:A	IAV	NK	0.0245987575882823	0.0418035841470383	0.413558944839055
DYRK4	chr12:4607406:C:A	IAV	CD8T	0.0267455614412623	0.0411431501440707	0.389581350073646
DYRK4	chr12:4607406:C:A	IAV	monocyte	0.0253537767149356	0.0480680639384395	0.438791856231018
DYRK4	chr12:4607406:C:A	IAV	B	0.024703587020389	0.0426853626036203	0.416384417599641
DYRK4	chr12:4607406:C:A	IAV	CD4T	0.040982226678829	0.0555175375234951	0.363789782470983
DYRK4	chr12:4607406:C:A	LPS	NK	0.0254265261674664	0.0437771824989741	0.411891705462411
DYRK4	chr12:4607406:C:A	LPS	CD8T	0.0188872590079066	0.0394050650897226	0.44217005047716
DYRK4	chr12:4607406:C:A	LPS	monocyte	0.0285353444381277	0.0551483362200834	0.429764499185052
DYRK4	chr12:4607406:C:A	LPS	B	0.0444383961730187	0.060270641154204	0.349133800898368
DYRK4	chr12:4607406:C:A	LPS	CD4T	0.0360726405181094	0.0541107922793423	0.386905942214831
DYRK4	chr12:4607406:C:A	Tcruzi	NK	0.0267515039606305	0.0457831047821376	0.414833141704116
DYRK4	chr12:4607406:C:A	Tcruzi	CD8T	0.0245190916654214	0.0437342794396947	0.424061141871056
DYRK4	chr12:4607406:C:A	Tcruzi	monocyte	0.0105765896001257	0.0488707461176885	0.531992560772426
DYRK4	chr12:4607406:C:A	Tcruzi	B	0.0283861626369336	0.046703822868007	0.406839360325849
DYRK4	chr12:4607406:C:A	Tcruzi	CD4T	0.0314317790294546	0.0517914890560317	0.411447619882913
DYRK4	chr12:4632395:G:C	NI	NK	-0.137503306532073	0.0497791606612462	0.00223018416053788
DYRK4	chr12:4632395:G:C	NI	CD8T	-0.190629568909618	0.0487830325723122	3.58678921845712e-05
DYRK4	chr12:4632395:G:C	NI	monocyte	0.0740582579585776	0.0549168481394864	0.0861167970561938
DYRK4	chr12:4632395:G:C	NI	B	-0.0294004106236054	0.051818082206191	0.278589109841781
DYRK4	chr12:4632395:G:C	NI	CD4T	-0.21453375423585	0.0524142575519519	3.3963514067259e-05
DYRK4	chr12:4632395:G:C	IAV	NK	-0.133504900823668	0.0478905772418172	0.00190855364996667
DYRK4	chr12:4632395:G:C	IAV	CD8T	-0.126540981382927	0.0454862167386744	0.00263638834518465
DYRK4	chr12:4632395:G:C	IAV	monocyte	0.0263292324766195	0.0512709663645886	0.303796428500229
DYRK4	chr12:4632395:G:C	IAV	B	-0.025745366956632	0.0488130296042487	0.289507791613564
DYRK4	chr12:4632395:G:C	IAV	CD4T	-0.229912281188085	0.0511782992781111	7.76275334235521e-07
DYRK4	chr12:4632395:G:C	LPS	NK	-0.131056052582366	0.0488226722517559	0.00366455386607234
DYRK4	chr12:4632395:G:C	LPS	CD8T	-0.152044717775427	0.0462209394483481	0.00059608100865205
DYRK4	chr12:4632395:G:C	LPS	monocyte	-0.016945107974734	0.0561758854568423	0.384690740542042
DYRK4	chr12:4632395:G:C	LPS	B	-0.091348688148599	0.0525095700228355	0.0362659337455116
DYRK4	chr12:4632395:G:C	LPS	CD4T	-0.254845855209873	0.0536447334598119	1.60788108605203e-07
DYRK4	chr12:4632395:G:C	Tcruzi	NK	-0.111410811639947	0.0507362345331373	0.0153798367746083
DYRK4	chr12:4632395:G:C	Tcruzi	CD8T	-0.150337015042812	0.0470694238969679	0.00127240350886415
DYRK4	chr12:4632395:G:C	Tcruzi	monocyte	0.0847826840832061	0.0584123784780879	0.0681461406262986
DYRK4	chr12:4632395:G:C	Tcruzi	B	-0.0309262861934638	0.0501354396772323	0.262164196720612
DYRK4	chr12:4632395:G:C	Tcruzi	CD4T	-0.218404691203366	0.0500970306525418	7.66899873472227e-06
DYRK4	chr12:4646351:C:T	NI	NK	-0.154460079416713	0.0750386093287987	0.0118425170867954
DYRK4	chr12:4646351:C:T	NI	CD8T	-0.116915566531979	0.0636685184906686	0.0320063733893576
DYRK4	chr12:4646351:C:T	NI	monocyte	0.0740079208023757	0.0772913154409717	0.170267906584622
DYRK4	chr12:4646351:C:T	NI	B	-0.0459673899928141	0.0666833387555121	0.242134003555695
DYRK4	chr12:4646351:C:T	NI	CD4T	-0.121746502541678	0.0714241451263568	0.0430487535605554
DYRK4	chr12:4646351:C:T	IAV	NK	-0.163114626196552	0.0788620258567069	0.00932319845412299
DYRK4	chr12:4646351:C:T	IAV	CD8T	-0.106901840308315	0.0603481835465931	0.027586226493682
DYRK4	chr12:4646351:C:T	IAV	monocyte	0.0298394078212252	0.0659653753685802	0.329796634918748
DYRK4	chr12:4646351:C:T	IAV	B	-0.0206624212567417	0.0598218896555636	0.355446343029687
DYRK4	chr12:4646351:C:T	IAV	CD4T	-0.130015741226613	0.0677316172771397	0.0229489960923359
DYRK4	chr12:4646351:C:T	LPS	NK	-0.106595294205235	0.0636781942867383	0.0426591943970318
DYRK4	chr12:4646351:C:T	LPS	CD8T	-0.0827827061565941	0.0586716800278904	0.0765669639178545
DYRK4	chr12:4646351:C:T	LPS	monocyte	0.0325810036093941	0.0732096096391152	0.33251483189895
DYRK4	chr12:4646351:C:T	LPS	B	0.015249339112786	0.0704264224753691	0.442145518803339
DYRK4	chr12:4646351:C:T	LPS	CD4T	-0.131900782021163	0.0700605529768239	0.0269996260439019
DYRK4	chr12:4646351:C:T	Tcruzi	NK	-0.14579449139952	0.0733964359374606	0.0155208563600774
DYRK4	chr12:4646351:C:T	Tcruzi	CD8T	-0.129393751154814	0.0645758135562619	0.0192000277501231
DYRK4	chr12:4646351:C:T	Tcruzi	monocyte	0.0469783012432873	0.0731477371106304	0.264618986813965
DYRK4	chr12:4646351:C:T	Tcruzi	B	-0.00924121217224966	0.0635727433289842	0.428650674670935
DYRK4	chr12:4646351:C:T	Tcruzi	CD4T	-0.117572494798383	0.0674969460476397	0.0400014190807363
DYRK4	chr12:4648661:C:G	NI	NK	-0.00724721644500645	0.064806172134175	0.588930413394161
DYRK4	chr12:4648661:C:G	NI	CD8T	0.00854144186763003	0.0689384420718257	0.561399306317074
DYRK4	chr12:4648661:C:G	NI	monocyte	0.0517687262775513	0.0975085326028429	0.403922363414305
DYRK4	chr12:4648661:C:G	NI	B	-0.00771940203285146	0.0720879977905293	0.592310968549115
DYRK4	chr12:4648661:C:G	NI	CD4T	0.0343653511948834	0.0897934329487572	0.474947826778097
DYRK4	chr12:4648661:C:G	IAV	NK	0.00209375154605756	0.0579335268273526	0.589785510344605
DYRK4	chr12:4648661:C:G	IAV	CD8T	-0.00630442542747107	0.0566923329439735	0.592112204524236
DYRK4	chr12:4648661:C:G	IAV	monocyte	0.0538493035260989	0.0925778644621412	0.395843480093765
DYRK4	chr12:4648661:C:G	IAV	B	0.00971110651173058	0.060243969967035	0.552705384990428
DYRK4	chr12:4648661:C:G	IAV	CD4T	0.032995482073675	0.0788516598255704	0.46941928682395
DYRK4	chr12:4648661:C:G	LPS	NK	-0.000438708509310709	0.0629747757952626	0.598102227151926
DYRK4	chr12:4648661:C:G	LPS	CD8T	0.00200211231368838	0.0608284044396471	0.583306621731039
DYRK4	chr12:4648661:C:G	LPS	monocyte	0.0539063344387503	0.0993418479611128	0.40634791548154
DYRK4	chr12:4648661:C:G	LPS	B	0.0016881668906044	0.0687432232424211	0.587636592248182
DYRK4	chr12:4648661:C:G	LPS	CD4T	0.0332300385142132	0.0845582334054604	0.474751260888623
DYRK4	chr12:4648661:C:G	Tcruzi	NK	-0.0033462715712296	0.0656175067633048	0.605843495170949
DYRK4	chr12:4648661:C:G	Tcruzi	CD8T	0.00669523100578017	0.0665758719769259	0.566341297883764
DYRK4	chr12:4648661:C:G	Tcruzi	monocyte	0.0654742634565127	0.10908550613386	0.384513995375754
DYRK4	chr12:4648661:C:G	Tcruzi	B	0.00040569044250132	0.06599297212575	0.594917000553737
DYRK4	chr12:4648661:C:G	Tcruzi	CD4T	0.0320154209295325	0.0842205776572285	0.481552382840157
DYRK4	chr12:4675114:C:T	NI	NK	-0.0449515847331215	0.0778190734920756	0.317085041962563
DYRK4	chr12:4675114:C:T	NI	CD8T	-0.0483330308940838	0.0801587156219923	0.305756248285866
DYRK4	chr12:4675114:C:T	NI	monocyte	0.167603294734982	0.132332773633848	0.109532728932883
DYRK4	chr12:4675114:C:T	NI	B	0.0347554409430906	0.0853753861050647	0.389487691790888
DYRK4	chr12:4675114:C:T	NI	CD4T	-0.102086625037171	0.105727898228664	0.195800556751391
DYRK4	chr12:4675114:C:T	IAV	NK	-0.0461323073087547	0.0745361455522084	0.303419010314898
DYRK4	chr12:4675114:C:T	IAV	CD8T	-0.0412111407565951	0.0673607554323654	0.302086868477604
DYRK4	chr12:4675114:C:T	IAV	monocyte	0.108718635045718	0.099603952466165	0.157678947861857
DYRK4	chr12:4675114:C:T	IAV	B	0.027757200118064	0.0750013471615135	0.401741928420575
DYRK4	chr12:4675114:C:T	IAV	CD4T	-0.0947679101227482	0.096208923439263	0.18935549299124
DYRK4	chr12:4675114:C:T	LPS	NK	-0.0297707689951601	0.0754480094411754	0.37760483093407
DYRK4	chr12:4675114:C:T	LPS	CD8T	-0.0469108185072711	0.0731527878418616	0.292733193234966
DYRK4	chr12:4675114:C:T	LPS	monocyte	0.149296766107516	0.12509889461255	0.130510682851071
DYRK4	chr12:4675114:C:T	LPS	B	0.0221498410374848	0.0825103741934226	0.436286780523502
DYRK4	chr12:4675114:C:T	LPS	CD4T	-0.103577177941596	0.103640259112421	0.186266286534226
DYRK4	chr12:4675114:C:T	Tcruzi	NK	-0.0389982497191175	0.0787655720324584	0.344414236727696
DYRK4	chr12:4675114:C:T	Tcruzi	CD8T	-0.0654630697597725	0.0818867877551729	0.244296414407787
DYRK4	chr12:4675114:C:T	Tcruzi	monocyte	0.131411584374511	0.114454741316561	0.14638893950715
DYRK4	chr12:4675114:C:T	Tcruzi	B	0.0191279939974084	0.0783823113461	0.444856864372789
DYRK4	chr12:4675114:C:T	Tcruzi	CD4T	-0.0903340128794202	0.0974138781532094	0.208557896422765
DYRK4	chr12:4702646:C:G	NI	NK	-0.0948423679469531	0.0772710018884911	0.117893254241459
DYRK4	chr12:4702646:C:G	NI	CD8T	-0.132247881685316	0.0900682135413934	0.0830961469981086
DYRK4	chr12:4702646:C:G	NI	monocyte	-0.113414278094213	0.0970746424866105	0.126747911956095
DYRK4	chr12:4702646:C:G	NI	B	-0.0524485336129375	0.0748229551442134	0.255297374009123
DYRK4	chr12:4702646:C:G	NI	CD4T	-0.161800612503748	0.108094609543056	0.0785502511058122
DYRK4	chr12:4702646:C:G	IAV	NK	-0.0955938220576599	0.0759814675373101	0.107882663375893
DYRK4	chr12:4702646:C:G	IAV	CD8T	-0.0838995742353593	0.0671879854835418	0.112622610715657
DYRK4	chr12:4702646:C:G	IAV	monocyte	-0.0776554794446373	0.0790091015441327	0.176318537968701
DYRK4	chr12:4702646:C:G	IAV	B	-0.0516294511543153	0.0670097149283469	0.233850281815
DYRK4	chr12:4702646:C:G	IAV	CD4T	-0.119250870543849	0.0856205056977754	0.0967640016651813
DYRK4	chr12:4702646:C:G	LPS	NK	-0.110792055018084	0.0840377084507359	0.0965518119617893
DYRK4	chr12:4702646:C:G	LPS	CD8T	-0.101224732652378	0.0745927460829872	0.0981656919940171
DYRK4	chr12:4702646:C:G	LPS	monocyte	-0.0520982526988878	0.0857418492973152	0.283116839273368
DYRK4	chr12:4702646:C:G	LPS	B	-0.0594829465213865	0.0749872942597504	0.228029816259561
DYRK4	chr12:4702646:C:G	LPS	CD4T	-0.128910897756455	0.0920856001277646	0.0966664209679325
DYRK4	chr12:4702646:C:G	Tcruzi	NK	-0.109026711864912	0.0847250846042209	0.102997560280992
DYRK4	chr12:4702646:C:G	Tcruzi	CD8T	-0.113924286307975	0.0813174647063405	0.0942854892116638
DYRK4	chr12:4702646:C:G	Tcruzi	monocyte	-0.100400889522353	0.0926658472424973	0.150873284656027
DYRK4	chr12:4702646:C:G	Tcruzi	B	-0.0538195724512893	0.0718205276001534	0.240489222185939
DYRK4	chr12:4702646:C:G	Tcruzi	CD4T	-0.144547644477458	0.0980090135631572	0.0850598429444548
DYSF	chr2:71357142:T:G	NI	NK	0.0813584254603257	0.0678219737415278	0.123174110112192
DYSF	chr2:71357142:T:G	NI	CD8T	0.100941911497812	0.0741509617390416	0.0994830603432362
DYSF	chr2:71357142:T:G	NI	monocyte	0.0683201374717701	0.0751803273948602	0.196707792822959
DYSF	chr2:71357142:T:G	NI	B	0.036768927717239	0.0513929389039121	0.254898634133472
DYSF	chr2:71357142:T:G	NI	CD4T	0.092109948972241	0.0773597086349758	0.135507700786907
DYSF	chr2:71357142:T:G	IAV	NK	0.072416629901239	0.0617595420729895	0.129392586376786
DYSF	chr2:71357142:T:G	IAV	CD8T	0.0644646933722424	0.0558751082456232	0.134412644226199
DYSF	chr2:71357142:T:G	IAV	monocyte	0.0582478957304304	0.0644227246073505	0.202074715692358
DYSF	chr2:71357142:T:G	IAV	B	0.0416682973337072	0.0470740282809181	0.207705024768668
DYSF	chr2:71357142:T:G	IAV	CD4T	0.0741656371108965	0.0666229722227671	0.15188571564326
DYSF	chr2:71357142:T:G	LPS	NK	0.078372510563427	0.0646186632971365	0.120043063700802
DYSF	chr2:71357142:T:G	LPS	CD8T	0.0901824022607681	0.0667307215084811	0.0933202889823076
DYSF	chr2:71357142:T:G	LPS	monocyte	0.0594275155355018	0.0754624787081913	0.230077725168204
DYSF	chr2:71357142:T:G	LPS	B	0.108848755098512	0.0776546699354611	0.0790961437793045
DYSF	chr2:71357142:T:G	LPS	CD4T	0.0938956446278487	0.0745068140832633	0.118150209744185
DYSF	chr2:71357142:T:G	Tcruzi	NK	0.079883003898575	0.0684092723737524	0.13077921495941
DYSF	chr2:71357142:T:G	Tcruzi	CD8T	0.103825705310181	0.0752265770350366	0.0930870475370543
DYSF	chr2:71357142:T:G	Tcruzi	monocyte	0.0337542709556128	0.0715453060547628	0.327554449627802
DYSF	chr2:71357142:T:G	Tcruzi	B	0.0438559805865551	0.051679228994412	0.216140074334152
DYSF	chr2:71357142:T:G	Tcruzi	CD4T	0.084169795218624	0.0718056835098874	0.141583096209065
DYSF	chr2:71360609:T:C	NI	NK	-0.0184111012325759	0.0681716916457402	0.390128517861148
DYSF	chr2:71360609:T:C	NI	CD8T	-0.0978587894714162	0.0688450857111394	0.0753044395680519
DYSF	chr2:71360609:T:C	NI	monocyte	0.552241589750827	0.0719150141930306	4.23325917042459e-16
DYSF	chr2:71360609:T:C	NI	B	-0.0166224555414168	0.0478072762014107	0.364571901213556
DYSF	chr2:71360609:T:C	NI	CD4T	-0.0535929726418416	0.0709152534096684	0.223993842222028
DYSF	chr2:71360609:T:C	IAV	NK	-0.0154706127325428	0.063244827862792	0.401192076209778
DYSF	chr2:71360609:T:C	IAV	CD8T	-0.0154243360957377	0.0629527088261843	0.397850934221184
DYSF	chr2:71360609:T:C	IAV	monocyte	0.336456260163638	0.0626007736628267	1.25411498687727e-07
DYSF	chr2:71360609:T:C	IAV	B	0.0633414476996716	0.0472020686573077	0.0887518601602842
DYSF	chr2:71360609:T:C	IAV	CD4T	-0.0672385056313267	0.0673777826830901	0.158074614766057
DYSF	chr2:71360609:T:C	LPS	NK	-0.0920895308741616	0.0648745988386427	0.07515566806663
DYSF	chr2:71360609:T:C	LPS	CD8T	-0.0819871657692223	0.0645136974297124	0.0992244034987177
DYSF	chr2:71360609:T:C	LPS	monocyte	0.477567092211053	0.0759855296072468	9.27956739509955e-11
DYSF	chr2:71360609:T:C	LPS	B	0.015759598170048	0.0527285325794656	0.382100513307401
DYSF	chr2:71360609:T:C	LPS	CD4T	-0.0580464693295418	0.0679438413492927	0.195824608584073
DYSF	chr2:71360609:T:C	Tcruzi	NK	-0.0558675159881777	0.0719130248155495	0.217209161540689
DYSF	chr2:71360609:T:C	Tcruzi	CD8T	-0.0570859628011279	0.0677447671745538	0.197688146544494
DYSF	chr2:71360609:T:C	Tcruzi	monocyte	0.55824242749374	0.0775103343378956	1.24103496179387e-14
DYSF	chr2:71360609:T:C	Tcruzi	B	-0.0253377660878413	0.053932238132192	0.320751582956758
DYSF	chr2:71360609:T:C	Tcruzi	CD4T	-0.0608449929951132	0.0670367767819166	0.181247667230778
DYSF	chr2:71444962:C:T	NI	NK	-0.0481801593768398	0.0757806680512946	0.378910999202577
DYSF	chr2:71444962:C:T	NI	CD8T	-0.043276009884605	0.0753645736462837	0.409752297318913
DYSF	chr2:71444962:C:T	NI	monocyte	-0.0490743726090823	0.0893120547224985	0.394155476719252
DYSF	chr2:71444962:C:T	NI	B	-0.0033815449769442	0.0517502348222374	0.579803778309494
DYSF	chr2:71444962:C:T	NI	CD4T	-0.00254257536302933	0.0744043971109491	0.578017066268803
DYSF	chr2:71444962:C:T	IAV	NK	-0.0531957560382818	0.0793738683135426	0.357541218761039
DYSF	chr2:71444962:C:T	IAV	CD8T	-0.0344278220828756	0.0598077162028401	0.40456241067386
DYSF	chr2:71444962:C:T	IAV	monocyte	-0.0298313606527982	0.0675433017297059	0.456151171367884
DYSF	chr2:71444962:C:T	IAV	B	-0.00940789197261207	0.0462951184079807	0.53863960863707
DYSF	chr2:71444962:C:T	IAV	CD4T	-0.015370704872629	0.0635471049879839	0.523505946374882
DYSF	chr2:71444962:C:T	LPS	NK	-0.0373755015195762	0.065656967853308	0.405879676105051
DYSF	chr2:71444962:C:T	LPS	CD8T	-0.0359866963899367	0.0641041444902475	0.410469763886098
DYSF	chr2:71444962:C:T	LPS	monocyte	-0.0408311626564976	0.0852269581504948	0.432556157337625
DYSF	chr2:71444962:C:T	LPS	B	-0.00811167064258418	0.0525766725652555	0.549764398824055
DYSF	chr2:71444962:C:T	LPS	CD4T	-0.00335492520905124	0.0695748517783988	0.576183234844188
DYSF	chr2:71444962:C:T	Tcruzi	NK	-0.0490198724362879	0.0775331289488734	0.379031885402774
DYSF	chr2:71444962:C:T	Tcruzi	CD8T	-0.0454284569306247	0.076134190314179	0.397726630915953
DYSF	chr2:71444962:C:T	Tcruzi	monocyte	-0.0370174918414873	0.0806229940520708	0.445998427981356
DYSF	chr2:71444962:C:T	Tcruzi	B	-0.0115947091901648	0.0513087035166373	0.531017983703308
DYSF	chr2:71444962:C:T	Tcruzi	CD4T	-0.00495267811612057	0.0692005005152017	0.571794611699526
DYSF	chr2:71450571:C:T	NI	NK	-0.0257643673822224	0.0448661148674608	0.415924009062588
DYSF	chr2:71450571:C:T	NI	CD8T	-0.052364070890693	0.0630310402483556	0.325132517866485
DYSF	chr2:71450571:C:T	NI	monocyte	0.0432387186080042	0.065765442008637	0.357403518364589
DYSF	chr2:71450571:C:T	NI	B	-0.0122316206279373	0.0365841800427723	0.500944900756619
DYSF	chr2:71450571:C:T	NI	CD4T	-0.047798447895998	0.063347464809083	0.352098930626593
DYSF	chr2:71450571:C:T	IAV	NK	-0.0123881988860546	0.0382719693550233	0.493358054668995
DYSF	chr2:71450571:C:T	IAV	CD8T	-0.0275538829114575	0.0411367532113295	0.381080482447086
DYSF	chr2:71450571:C:T	IAV	monocyte	0.0176523050387534	0.0452266872520983	0.494012085633429
DYSF	chr2:71450571:C:T	IAV	B	-0.00674229476358838	0.0325635854675469	0.540560224278815
DYSF	chr2:71450571:C:T	IAV	CD4T	-0.0344449460912125	0.0514001435126587	0.38600482204982
DYSF	chr2:71450571:C:T	LPS	NK	-0.0256469103297027	0.0442646168949786	0.411598367022592
DYSF	chr2:71450571:C:T	LPS	CD8T	-0.0417601618200318	0.0527191443812285	0.333750205174859
DYSF	chr2:71450571:C:T	LPS	monocyte	0.0113893460534659	0.0524194162443817	0.540253325094764
DYSF	chr2:71450571:C:T	LPS	B	-0.00844332612943515	0.0371389429358911	0.529431596253436
DYSF	chr2:71450571:C:T	LPS	CD4T	-0.0318951993366687	0.0529329647043977	0.405005713199044
DYSF	chr2:71450571:C:T	Tcruzi	NK	-0.0239033019298575	0.0453507727088415	0.429245376552684
DYSF	chr2:71450571:C:T	Tcruzi	CD8T	-0.0423530332771166	0.0542483458064312	0.344072916762844
DYSF	chr2:71450571:C:T	Tcruzi	monocyte	0.0227377945061004	0.0544063687259397	0.481001442974837
DYSF	chr2:71450571:C:T	Tcruzi	B	-0.0217568306386169	0.0404051327093483	0.432573426557717
DYSF	chr2:71450571:C:T	Tcruzi	CD4T	-0.0467060638035273	0.060643428560361	0.351513170780185
DYSF	chr2:71467981:G:T	NI	NK	0.040715201066997	0.06771411405309	0.274481266245706
DYSF	chr2:71467981:G:T	NI	CD8T	0.00896932880489312	0.0665922211524208	0.446228576712144
DYSF	chr2:71467981:G:T	NI	monocyte	0.474953325316506	0.069534285364063	3.06249182565111e-12
DYSF	chr2:71467981:G:T	NI	B	-0.036039666617443	0.0477043645512085	0.22566441759009
DYSF	chr2:71467981:G:T	NI	CD4T	0.0125467355909394	0.0689039619185371	0.428813814804506
DYSF	chr2:71467981:G:T	IAV	NK	0.0305198792186405	0.0619040965512944	0.31092326785898
DYSF	chr2:71467981:G:T	IAV	CD8T	0.0307125851187674	0.0615038218566961	0.30918851187712
DYSF	chr2:71467981:G:T	IAV	monocyte	0.316813099957773	0.0617966195807829	4.40216578878673e-07
DYSF	chr2:71467981:G:T	IAV	B	0.0686855027501199	0.0455462099878168	0.064864383685783
DYSF	chr2:71467981:G:T	IAV	CD4T	0.00714200266351955	0.0652522547037988	0.456538824869194
DYSF	chr2:71467981:G:T	LPS	NK	-0.0504503542206895	0.0642306200633107	0.216528703716665
DYSF	chr2:71467981:G:T	LPS	CD8T	0.0164354989657163	0.0625800443613893	0.396168583259129
DYSF	chr2:71467981:G:T	LPS	monocyte	0.466241189894237	0.0753364269102706	1.41943036915577e-10
DYSF	chr2:71467981:G:T	LPS	B	0.0519795209582596	0.0517656908609407	0.156884360118325
DYSF	chr2:71467981:G:T	LPS	CD4T	-0.0326951894786385	0.0666306804998582	0.313084099164952
DYSF	chr2:71467981:G:T	Tcruzi	NK	-0.0304708711102769	0.0708737134678643	0.335851976515564
DYSF	chr2:71467981:G:T	Tcruzi	CD8T	-0.000725251537316617	0.0661118747486548	0.496209843168425
DYSF	chr2:71467981:G:T	Tcruzi	monocyte	0.564035354256133	0.0793654872383463	1.01153068747459e-15
DYSF	chr2:71467981:G:T	Tcruzi	B	0.0537801793306186	0.0520788902724775	0.149861053044154
DYSF	chr2:71467981:G:T	Tcruzi	CD4T	-0.0306521642380589	0.0650241134152461	0.319432987791772
DYSF	chr2:71485409:C:A	NI	NK	-0.0337265522510787	0.0402775840949031	0.218840921461063
DYSF	chr2:71485409:C:A	NI	CD8T	-0.0376467671104245	0.0413921005645933	0.20100729555687
DYSF	chr2:71485409:C:A	NI	monocyte	-0.118888588890922	0.0588117643716213	0.0310651907900568
DYSF	chr2:71485409:C:A	NI	B	0.0106554950371728	0.0317440052677689	0.406446801126103
DYSF	chr2:71485409:C:A	NI	CD4T	-0.0103442843896899	0.0443876777115075	0.425955701401273
DYSF	chr2:71485409:C:A	IAV	NK	-0.0212829905457939	0.0366996524583684	0.293407150435404
DYSF	chr2:71485409:C:A	IAV	CD8T	-0.067702165033281	0.0479977067867566	0.078925628248034
DYSF	chr2:71485409:C:A	IAV	monocyte	-0.0915148108446941	0.0502839539209572	0.0567721315299199
DYSF	chr2:71485409:C:A	IAV	B	-0.000731354256975734	0.0290942965106066	0.502840938392526
DYSF	chr2:71485409:C:A	IAV	CD4T	-0.0148643206666963	0.0404429301228066	0.374884323803496
DYSF	chr2:71485409:C:A	LPS	NK	-0.0354041090141087	0.0387383194824027	0.198338214555643
DYSF	chr2:71485409:C:A	LPS	CD8T	-0.041418750538196	0.0389252001931994	0.158711365759567
DYSF	chr2:71485409:C:A	LPS	monocyte	-0.0646833121093584	0.0502553657490562	0.118682805538542
DYSF	chr2:71485409:C:A	LPS	B	-0.0273031305673082	0.0343413698874052	0.237313539360202
DYSF	chr2:71485409:C:A	LPS	CD4T	-0.00863808858077016	0.0422762910416095	0.433691153516902
DYSF	chr2:71485409:C:A	Tcruzi	NK	-0.0250954569392037	0.0413408788079954	0.283958702367554
DYSF	chr2:71485409:C:A	Tcruzi	CD8T	-0.0544316847609325	0.045255251824878	0.125821315704362
DYSF	chr2:71485409:C:A	Tcruzi	monocyte	-0.0805625552509099	0.0512026476581795	0.0793927058364725
DYSF	chr2:71485409:C:A	Tcruzi	B	-0.00683199379851493	0.0320980173044051	0.434855679839399
DYSF	chr2:71485409:C:A	Tcruzi	CD4T	0.0145020005371374	0.0451927781566653	0.418481916139078
DYSF	chr2:71530387:T:G	NI	NK	0.035204386344492	0.0704871005622091	0.406891552025654
DYSF	chr2:71530387:T:G	NI	CD8T	0.0579431406640511	0.0862556649351252	0.347409947455546
DYSF	chr2:71530387:T:G	NI	monocyte	0.048576286666297	0.0931711463823672	0.386822810073341
DYSF	chr2:71530387:T:G	NI	B	-0.0108421175816712	0.0637839127065771	0.548312807563102
DYSF	chr2:71530387:T:G	NI	CD4T	0.0832755062877151	0.112900136299604	0.317449517224086
DYSF	chr2:71530387:T:G	IAV	NK	0.0417393504864141	0.0703797768320803	0.372948545288128
DYSF	chr2:71530387:T:G	IAV	CD8T	0.0277694734205166	0.0586720691896989	0.41308501251793
DYSF	chr2:71530387:T:G	IAV	monocyte	0.0456929975244271	0.0801267969197499	0.384056298732945
DYSF	chr2:71530387:T:G	IAV	B	-0.00474997699661295	0.0548198463190326	0.575211116028322
DYSF	chr2:71530387:T:G	IAV	CD4T	0.0794110058791555	0.104346049346276	0.309250890407294
DYSF	chr2:71530387:T:G	LPS	NK	0.0482074828923059	0.077413700646028	0.358837513562169
DYSF	chr2:71530387:T:G	LPS	CD8T	0.0482131083083751	0.0741434121433006	0.350445543541765
DYSF	chr2:71530387:T:G	LPS	monocyte	0.0698312464784929	0.108076849476701	0.341305413245837
DYSF	chr2:71530387:T:G	LPS	B	-0.0058056113675861	0.0631011741222567	0.571481729271263
DYSF	chr2:71530387:T:G	LPS	CD4T	0.0796714245486632	0.106838248747395	0.316160343986719
DYSF	chr2:71530387:T:G	Tcruzi	NK	0.0342732990774879	0.0719267960692459	0.412821512700626
DYSF	chr2:71530387:T:G	Tcruzi	CD8T	0.0548496921288915	0.0826384889504289	0.348897716656814
DYSF	chr2:71530387:T:G	Tcruzi	monocyte	0.056655455943099	0.0963700364925704	0.373836934198231
DYSF	chr2:71530387:T:G	Tcruzi	B	-0.000259194988515583	0.0596272815404596	0.578738211750728
DYSF	chr2:71530387:T:G	Tcruzi	CD4T	0.080208677190321	0.107698580204419	0.319126311113692
DYSF	chr2:71575999:C:G	NI	NK	0.00875549553029001	0.0389103110129575	0.503192289448341
DYSF	chr2:71575999:C:G	NI	CD8T	-0.00347848506511572	0.0409693964864165	0.569219898434371
DYSF	chr2:71575999:C:G	NI	monocyte	0.0472265335612355	0.0555214557137523	0.275109620254803
DYSF	chr2:71575999:C:G	NI	B	-0.00771903800974835	0.033949073689668	0.519689399110187
DYSF	chr2:71575999:C:G	NI	CD4T	0.000208422768406458	0.047377270556373	0.574473472347344
DYSF	chr2:71575999:C:G	IAV	NK	0.00879734814062371	0.0362966379694569	0.492468833925638
DYSF	chr2:71575999:C:G	IAV	CD8T	0.0163055582795604	0.0362570052597461	0.425767524604501
DYSF	chr2:71575999:C:G	IAV	monocyte	0.0683839474862839	0.0626745188828155	0.212491213879072
DYSF	chr2:71575999:C:G	IAV	B	0.0278566121414213	0.0368281885944914	0.320181029414116
DYSF	chr2:71575999:C:G	IAV	CD4T	0.0196985060949838	0.0436853254599573	0.426470229423401
DYSF	chr2:71575999:C:G	LPS	NK	0.0105786434274285	0.0381044955010503	0.48011432012289
DYSF	chr2:71575999:C:G	LPS	CD8T	0.00415043792724211	0.0361321036495246	0.534378160055876
DYSF	chr2:71575999:C:G	LPS	monocyte	0.0666712656418375	0.0658766884089575	0.230203135171791
DYSF	chr2:71575999:C:G	LPS	B	0.00355613585261373	0.0339247016228818	0.537337625016992
DYSF	chr2:71575999:C:G	LPS	CD4T	0.0225596814483264	0.0471966490885889	0.416271412911793
DYSF	chr2:71575999:C:G	Tcruzi	NK	-0.000514433258530235	0.0403847592508557	0.577144164389553
DYSF	chr2:71575999:C:G	Tcruzi	CD8T	0.00494268780708589	0.039291917593153	0.536089443571443
DYSF	chr2:71575999:C:G	Tcruzi	monocyte	0.0549643474411371	0.0582611924320884	0.256132810876136
DYSF	chr2:71575999:C:G	Tcruzi	B	-0.00366062993930183	0.0338447798185025	0.561412043061973
DYSF	chr2:71575999:C:G	Tcruzi	CD4T	-0.0199115977971847	0.0517217196259636	0.466666548908081
DYSF	chr2:71584474:A:G	NI	NK	0.0293288571474937	0.0322808128274822	0.204239676590425
DYSF	chr2:71584474:A:G	NI	CD8T	0.0161634582133217	0.0330766579509288	0.326532658823653
DYSF	chr2:71584474:A:G	NI	monocyte	0.0717481778885105	0.046269174024658	0.0769373478683619
DYSF	chr2:71584474:A:G	NI	B	0.0294614681897148	0.0273411719456184	0.169623349266015
DYSF	chr2:71584474:A:G	NI	CD4T	0.0207293888826584	0.0376517737608196	0.310448639510351
DYSF	chr2:71584474:A:G	IAV	NK	0.0308130583303541	0.0304918554952588	0.177111765102119
DYSF	chr2:71584474:A:G	IAV	CD8T	0.0265703918307221	0.0281833057980768	0.193264704129555
DYSF	chr2:71584474:A:G	IAV	monocyte	0.0696555949378438	0.0438271182089863	0.0754872219736501
DYSF	chr2:71584474:A:G	IAV	B	0.0395788152946361	0.0280870432300728	0.102445747667825
DYSF	chr2:71584474:A:G	IAV	CD4T	0.0351374862926299	0.0342366877857455	0.178137100507302
DYSF	chr2:71584474:A:G	LPS	NK	0.034792563571982	0.0323276568700144	0.159409500678807
DYSF	chr2:71584474:A:G	LPS	CD8T	0.0271120808206086	0.0297756715557087	0.201598579160077
DYSF	chr2:71584474:A:G	LPS	monocyte	0.0616565819436786	0.0444875707370369	0.0992946842925458
DYSF	chr2:71584474:A:G	LPS	B	0.0402441441499871	0.0300640679938115	0.11256748852748
DYSF	chr2:71584474:A:G	LPS	CD4T	0.0489892508500929	0.039347193885764	0.125674542229833
DYSF	chr2:71584474:A:G	Tcruzi	NK	0.0279321874340173	0.0330231452362104	0.220726904471013
DYSF	chr2:71584474:A:G	Tcruzi	CD8T	0.0265121342406153	0.0319988229876126	0.228046965948825
DYSF	chr2:71584474:A:G	Tcruzi	monocyte	0.0652021716070217	0.0446518591751566	0.0928866007093548
DYSF	chr2:71584474:A:G	Tcruzi	B	0.0268252069679389	0.0275515948514694	0.190828210870688
DYSF	chr2:71584474:A:G	Tcruzi	CD4T	0.0210480493052469	0.0353795341131081	0.298185953229866
DYSF	chr2:71602387:C:T	NI	NK	-0.00541800104101896	0.0608904133008348	0.59737871503452
DYSF	chr2:71602387:C:T	NI	CD8T	0.00178668431645623	0.0652605528254748	0.58379784255997
DYSF	chr2:71602387:C:T	NI	monocyte	0.0282962618540984	0.0800025755817357	0.463923195034484
DYSF	chr2:71602387:C:T	NI	B	0.0118495415941083	0.0554890273210477	0.523665930870536
DYSF	chr2:71602387:C:T	NI	CD4T	0.0308933501591043	0.0809701289559587	0.470729152886731
DYSF	chr2:71602387:C:T	IAV	NK	-0.00570801557904094	0.0578232368222823	0.597256070211014
DYSF	chr2:71602387:C:T	IAV	CD8T	-0.0100862162108712	0.0574629452694428	0.576351187636926
DYSF	chr2:71602387:C:T	IAV	monocyte	0.0364195876688897	0.0733849061841988	0.434367516801238
DYSF	chr2:71602387:C:T	IAV	B	0.0484333433449222	0.0742870969789483	0.366089283289391
DYSF	chr2:71602387:C:T	IAV	CD4T	0.0334077255985814	0.0733086286479881	0.451514186421431
DYSF	chr2:71602387:C:T	LPS	NK	0.00842483803432809	0.0588832139871505	0.552044677535562
DYSF	chr2:71602387:C:T	LPS	CD8T	-0.00295973711235436	0.0587693879110667	0.601177351822664
DYSF	chr2:71602387:C:T	LPS	monocyte	0.0370793220184512	0.0848071847021307	0.444438314313418
DYSF	chr2:71602387:C:T	LPS	B	0.018714802177257	0.0572972359764628	0.484818938237896
DYSF	chr2:71602387:C:T	LPS	CD4T	0.0404754041547204	0.0825084895564154	0.436102643138391
DYSF	chr2:71602387:C:T	Tcruzi	NK	-0.0122961229259746	0.0667320510687756	0.568092556693847
DYSF	chr2:71602387:C:T	Tcruzi	CD8T	-0.00673005376717995	0.0668767165143661	0.599779853148106
DYSF	chr2:71602387:C:T	Tcruzi	monocyte	0.0329671164915714	0.080561685836895	0.460938936511571
DYSF	chr2:71602387:C:T	Tcruzi	B	0.0245033168678822	0.0580852860795586	0.459800695529203
DYSF	chr2:71602387:C:T	Tcruzi	CD4T	0.0257958913672056	0.0747501454159947	0.487634032455365
DYSF	chr2:71614074:G:C	NI	NK	0.0372341826476774	0.0544952831190703	0.26557341646346
DYSF	chr2:71614074:G:C	NI	CD8T	0.0924145926308128	0.0676287212021139	0.0971998574557678
DYSF	chr2:71614074:G:C	NI	monocyte	-0.0390943289318187	0.0649642103731269	0.292254511787846
DYSF	chr2:71614074:G:C	NI	B	-0.0362758084605469	0.0474624631035272	0.250964572660084
DYSF	chr2:71614074:G:C	NI	CD4T	0.132430483418495	0.085586311846838	0.0718168173456748
DYSF	chr2:71614074:G:C	IAV	NK	0.0281176405074746	0.0500483210654896	0.306078362767952
DYSF	chr2:71614074:G:C	IAV	CD8T	0.0445137857188175	0.0488987981157997	0.195542954239396
DYSF	chr2:71614074:G:C	IAV	monocyte	-0.0748115235038045	0.0648182843246015	0.137374340724315
DYSF	chr2:71614074:G:C	IAV	B	-0.0148909607814469	0.0416387422199784	0.384992805998101
DYSF	chr2:71614074:G:C	IAV	CD4T	0.0595950384773002	0.0596837967070004	0.177568438538429
DYSF	chr2:71614074:G:C	LPS	NK	0.0260895347910409	0.0519919596832257	0.324522679504034
DYSF	chr2:71614074:G:C	LPS	CD8T	0.055441211857295	0.0532624666160971	0.163722132383807
DYSF	chr2:71614074:G:C	LPS	monocyte	-0.0538563736516037	0.0684297365488973	0.236181003158717
DYSF	chr2:71614074:G:C	LPS	B	-0.0173682213158924	0.0464923445879597	0.378763567842268
DYSF	chr2:71614074:G:C	LPS	CD4T	0.0762727862470609	0.0654127334059989	0.140168894280001
DYSF	chr2:71614074:G:C	Tcruzi	NK	0.0360317342227292	0.0563220771381058	0.27866556012856
DYSF	chr2:71614074:G:C	Tcruzi	CD8T	0.087848702721224	0.0653766026734672	0.0998526552406945
DYSF	chr2:71614074:G:C	Tcruzi	monocyte	-0.0788930252026867	0.0738113855641064	0.15702067779187
DYSF	chr2:71614074:G:C	Tcruzi	B	-0.046962292977128	0.0518343858516014	0.20478229707552
DYSF	chr2:71614074:G:C	Tcruzi	CD4T	0.10916096909019	0.0743635153122198	0.0866829773973281
DYSF	chr2:71619016:G:A	NI	NK	-0.0110479811668439	0.031368621029618	0.533794266564815
DYSF	chr2:71619016:G:A	NI	CD8T	-0.0148822244557784	0.0353093284001242	0.512661616940582
DYSF	chr2:71619016:G:A	NI	monocyte	0.00916261848271808	0.0390003012852664	0.53902592776401
DYSF	chr2:71619016:G:A	NI	B	0.0295691822034161	0.037494735377298	0.37491846676108
DYSF	chr2:71619016:G:A	NI	CD4T	-0.0122224791520724	0.0399392910839323	0.54268138443707
DYSF	chr2:71619016:G:A	IAV	NK	-0.0116132262396714	0.0298689046439944	0.522350623306006
DYSF	chr2:71619016:G:A	IAV	CD8T	-0.0110743998893278	0.0278117290476463	0.518742332207285
DYSF	chr2:71619016:G:A	IAV	monocyte	0.00667518182094518	0.031344903738911	0.571243910794403
DYSF	chr2:71619016:G:A	IAV	B	0.0212733169094689	0.0301422685265628	0.403161342797738
DYSF	chr2:71619016:G:A	IAV	CD4T	-0.00485730185786689	0.0326368771268787	0.601693693962088
DYSF	chr2:71619016:G:A	LPS	NK	-0.0128266768158293	0.0318638874213679	0.513136945127119
DYSF	chr2:71619016:G:A	LPS	CD8T	-0.0065362279590291	0.0283972625489544	0.568218143499583
DYSF	chr2:71619016:G:A	LPS	monocyte	0.00562604096384683	0.0385610700111507	0.578669461482182
DYSF	chr2:71619016:G:A	LPS	B	0.0154496982055787	0.0294523317836759	0.459896866991762
DYSF	chr2:71619016:G:A	LPS	CD4T	-0.00639073899182429	0.0355881082308295	0.5872912656011
DYSF	chr2:71619016:G:A	Tcruzi	NK	-0.0133856284755	0.0335457074130265	0.516609100311351
DYSF	chr2:71619016:G:A	Tcruzi	CD8T	-0.0135093879604325	0.0338125006533809	0.518428531846109
DYSF	chr2:71619016:G:A	Tcruzi	monocyte	0.0133984317542112	0.0388590154121737	0.523579206070014
DYSF	chr2:71619016:G:A	Tcruzi	B	0.021368902122013	0.0318708232866824	0.414008618419609
DYSF	chr2:71619016:G:A	Tcruzi	CD4T	-0.00851725807649768	0.0363001861669437	0.573337305374657
DYSF	chr2:71664106:C:T	NI	NK	0.0198299530468585	0.0364980106349	0.348362254353449
DYSF	chr2:71664106:C:T	NI	CD8T	0.0105357848965448	0.0368069727078285	0.435982328396686
DYSF	chr2:71664106:C:T	NI	monocyte	0.0772110640918511	0.0537189158536256	0.119343059768685
DYSF	chr2:71664106:C:T	NI	B	-0.00862216416140751	0.0289192627167914	0.447616793053253
DYSF	chr2:71664106:C:T	NI	CD4T	0.00624107484826568	0.0413975675406654	0.485546584525888
DYSF	chr2:71664106:C:T	IAV	NK	0.0204169855789286	0.0339220611432059	0.326884615240765
DYSF	chr2:71664106:C:T	IAV	CD8T	0.0174799666155649	0.0320784859991145	0.345845722717764
DYSF	chr2:71664106:C:T	IAV	monocyte	0.0970678013965574	0.0596550625752755	0.0828535856047151
DYSF	chr2:71664106:C:T	IAV	B	0.0129773837902948	0.0273822817248388	0.380099830052814
DYSF	chr2:71664106:C:T	IAV	CD4T	0.0345667924562006	0.0409093060810929	0.255449965146789
DYSF	chr2:71664106:C:T	LPS	NK	0.0325276273532735	0.037820406175706	0.248242472089331
DYSF	chr2:71664106:C:T	LPS	CD8T	0.00997568964812035	0.0334672438769398	0.427033454569346
DYSF	chr2:71664106:C:T	LPS	monocyte	0.0478403905423576	0.0476031578657306	0.208191233319225
DYSF	chr2:71664106:C:T	LPS	B	0.00724074087992105	0.0303719265677738	0.4641084528321
DYSF	chr2:71664106:C:T	LPS	CD4T	0.02056646405381	0.0397005603244314	0.358803848945001
DYSF	chr2:71664106:C:T	Tcruzi	NK	0.0196745235879611	0.0378923478067228	0.354244535191991
DYSF	chr2:71664106:C:T	Tcruzi	CD8T	0.0148795044954051	0.0362337779326823	0.393835670092527
DYSF	chr2:71664106:C:T	Tcruzi	monocyte	0.0565193151034117	0.0482414908776018	0.172967621222847
DYSF	chr2:71664106:C:T	Tcruzi	B	-0.0381095828694747	0.0404472214320611	0.227920657099685
DYSF	chr2:71664106:C:T	Tcruzi	CD4T	0.0113369328884902	0.0388761640204298	0.437810436021871
DYSF	chr2:71714020:A:G	NI	NK	0.0674918745216716	0.049314007234246	0.0937614075845607
DYSF	chr2:71714020:A:G	NI	CD8T	0.0539149374431541	0.04639782077508	0.136925097725426
DYSF	chr2:71714020:A:G	NI	monocyte	-0.0050053599697868	0.0498565947721362	0.481526252007318
DYSF	chr2:71714020:A:G	NI	B	-0.0482094076731727	0.0400960061880945	0.133255918883912
DYSF	chr2:71714020:A:G	NI	CD4T	0.0603579613190801	0.05180245599929	0.138145290042199
DYSF	chr2:71714020:A:G	IAV	NK	0.049206120046287	0.0423311485716839	0.134391372490593
DYSF	chr2:71714020:A:G	IAV	CD8T	0.0273243456998563	0.0384234949757995	0.243124063251172
DYSF	chr2:71714020:A:G	IAV	monocyte	0.00828956797895693	0.0428099262720072	0.446024151960347
DYSF	chr2:71714020:A:G	IAV	B	-0.00015329999887435	0.0319792873621038	0.513518706002683
DYSF	chr2:71714020:A:G	IAV	CD4T	0.0630755249893308	0.0484926484825618	0.110329403075501
DYSF	chr2:71714020:A:G	LPS	NK	0.0944209648883166	0.0578485653813351	0.0555872834185175
DYSF	chr2:71714020:A:G	LPS	CD8T	0.0365493257008926	0.0407209164820832	0.193687232762679
DYSF	chr2:71714020:A:G	LPS	monocyte	0.00360221012073092	0.0516469105345924	0.48953477950981
DYSF	chr2:71714020:A:G	LPS	B	0.00252843843614087	0.0367411344752222	0.50200305697477
DYSF	chr2:71714020:A:G	LPS	CD4T	0.0690328501467477	0.0512234950621069	0.101291291571984
DYSF	chr2:71714020:A:G	Tcruzi	NK	0.0739177106261349	0.0526806272113281	0.086661543391852
DYSF	chr2:71714020:A:G	Tcruzi	CD8T	0.0473779861000809	0.0445683469110182	0.157788798976503
DYSF	chr2:71714020:A:G	Tcruzi	monocyte	-0.0225925318522977	0.0521416768285341	0.363207365964255
DYSF	chr2:71714020:A:G	Tcruzi	B	-0.0501086363982633	0.0431165201076707	0.135944789896219
DYSF	chr2:71714020:A:G	Tcruzi	CD4T	0.0577236775318219	0.0486722074592344	0.135004540647412
DYSF	chr2:71777906:A:G	NI	NK	0.00184311994380083	0.0307403772437502	0.655074491371638
DYSF	chr2:71777906:A:G	NI	CD8T	0.0107315208267571	0.0350633258466053	0.585860791739178
DYSF	chr2:71777906:A:G	NI	monocyte	0.0105515630919023	0.0425062814962469	0.57087487761869
DYSF	chr2:71777906:A:G	NI	B	0.0179416288533457	0.0347032222072418	0.517607870482941
DYSF	chr2:71777906:A:G	NI	CD4T	0.0170542491429895	0.0444903513766671	0.550519053164448
DYSF	chr2:71777906:A:G	IAV	NK	0.00255632589353059	0.0283746995648869	0.647052038787716
DYSF	chr2:71777906:A:G	IAV	CD8T	0.00967015165170781	0.0281533805481269	0.575234992887139
DYSF	chr2:71777906:A:G	IAV	monocyte	0.00977133858152101	0.0341897652942041	0.59366048458674
DYSF	chr2:71777906:A:G	IAV	B	0.00980378950410844	0.0271409210831488	0.567285825049938
DYSF	chr2:71777906:A:G	IAV	CD4T	0.0109712104839339	0.0361114628179602	0.585595608949471
DYSF	chr2:71777906:A:G	LPS	NK	0.00571233813771652	0.030714006814374	0.61004098799996
DYSF	chr2:71777906:A:G	LPS	CD8T	0.0152213643303373	0.0341623129239138	0.530502598405606
DYSF	chr2:71777906:A:G	LPS	monocyte	0.017248079666807	0.0454175312092497	0.538138253112518
DYSF	chr2:71777906:A:G	LPS	B	0.016422451203575	0.0336835135608084	0.516406461197608
DYSF	chr2:71777906:A:G	LPS	CD4T	0.0147617859686412	0.0404933814569928	0.556423469560916
DYSF	chr2:71777906:A:G	Tcruzi	NK	0.000472219283807173	0.0322206821974896	0.664725743082737
DYSF	chr2:71777906:A:G	Tcruzi	CD8T	0.0101546424364085	0.0338453924436443	0.585382948760791
DYSF	chr2:71777906:A:G	Tcruzi	monocyte	0.00871467451484113	0.0399966607652205	0.604421205010675
DYSF	chr2:71777906:A:G	Tcruzi	B	0.0148141712373132	0.0321501344854414	0.533652437000701
DYSF	chr2:71777906:A:G	Tcruzi	CD4T	0.0149471765986495	0.0410208127153013	0.566678353377407
DZIP3	chr3:108495371:G:A	NI	NK	-0.111171965682144	0.109050187698593	0.14485371597698
DZIP3	chr3:108495371:G:A	NI	CD8T	-0.295979880780775	0.112228316675339	0.00326503097594133
DZIP3	chr3:108495371:G:A	NI	monocyte	-0.0340908795576342	0.14372959388836	0.386603300185539
DZIP3	chr3:108495371:G:A	NI	B	-0.245919066530063	0.123054357801076	0.0161796693018444
DZIP3	chr3:108495371:G:A	NI	CD4T	-0.533112648435651	0.162894874489782	0.000243127187770198
DZIP3	chr3:108495371:G:A	IAV	NK	-0.12697582188879	0.101327063094163	0.0980730563888675
DZIP3	chr3:108495371:G:A	IAV	CD8T	-0.184945075564518	0.0968120074919781	0.021936446937469
DZIP3	chr3:108495371:G:A	IAV	monocyte	-0.146666991811696	0.127365293547545	0.112454438578317
DZIP3	chr3:108495371:G:A	IAV	B	-0.190754078720469	0.107973740720672	0.0309639940440168
DZIP3	chr3:108495371:G:A	IAV	CD4T	-0.385190707952742	0.124786808134793	0.000477178853013793
DZIP3	chr3:108495371:G:A	LPS	NK	-0.129339084782638	0.107037710826667	0.107887124538131
DZIP3	chr3:108495371:G:A	LPS	CD8T	-0.223842169013632	0.100754077799425	0.0119671086371108
DZIP3	chr3:108495371:G:A	LPS	monocyte	-0.0921506117921395	0.13868222336506	0.245624931788634
DZIP3	chr3:108495371:G:A	LPS	B	-0.214163062687859	0.116330625192561	0.028540946143939
DZIP3	chr3:108495371:G:A	LPS	CD4T	-0.417181789691151	0.130191647901837	0.00043975471930191
DZIP3	chr3:108495371:G:A	Tcruzi	NK	-0.137109804188797	0.112760403628237	0.105114900848616
DZIP3	chr3:108495371:G:A	Tcruzi	CD8T	-0.283137300430317	0.110413460214917	0.00402860763472712
DZIP3	chr3:108495371:G:A	Tcruzi	monocyte	-0.0714136641841482	0.138294149105572	0.291458424649635
DZIP3	chr3:108495371:G:A	Tcruzi	B	-0.244763003713921	0.120943920512731	0.0135418901369355
DZIP3	chr3:108495371:G:A	Tcruzi	CD4T	-0.482838597489134	0.149553006271642	0.000278135457613127
DZIP3	chr3:108544309:G:A	NI	NK	0.560059357528426	0.110553487126939	3.6614077118243e-09
DZIP3	chr3:108544309:G:A	NI	CD8T	0.590144374723991	0.0996963552491293	9.90693347685262e-11
DZIP3	chr3:108544309:G:A	NI	monocyte	0.0356329256190699	0.116562453186555	0.375134716238957
DZIP3	chr3:108544309:G:A	NI	B	0.14479430809951	0.103794237701643	0.0822343184301079
DZIP3	chr3:108544309:G:A	NI	CD4T	0.521218945890638	0.105875095793326	3.04565555859756e-07
DZIP3	chr3:108544309:G:A	IAV	NK	0.434010721371458	0.0981594937607561	2.43492193500806e-06
DZIP3	chr3:108544309:G:A	IAV	CD8T	0.418826424123043	0.0983721795516317	3.77261757577901e-06
DZIP3	chr3:108544309:G:A	IAV	monocyte	-0.0186780898566193	0.108390284323799	0.440047421536934
DZIP3	chr3:108544309:G:A	IAV	B	0.159944590961997	0.095454966933299	0.045450257653859
DZIP3	chr3:108544309:G:A	IAV	CD4T	0.33333329887771	0.094256334598537	0.000370770989106943
DZIP3	chr3:108544309:G:A	LPS	NK	0.457652184315168	0.0992112734660418	2.42731076816177e-06
DZIP3	chr3:108544309:G:A	LPS	CD8T	0.385870343789089	0.0898656419489961	4.56767409298591e-05
DZIP3	chr3:108544309:G:A	LPS	monocyte	0.120007316467193	0.116919387473696	0.15075936556563
DZIP3	chr3:108544309:G:A	LPS	B	0.160441150320252	0.0995467144869018	0.054052896335925
DZIP3	chr3:108544309:G:A	LPS	CD4T	0.361527309225309	0.09747850082637	0.000201814143959424
DZIP3	chr3:108544309:G:A	Tcruzi	NK	0.507576885699974	0.108611582954391	9.57388982323388e-07
DZIP3	chr3:108544309:G:A	Tcruzi	CD8T	0.519063746766459	0.0946768792087619	2.97590528069996e-08
DZIP3	chr3:108544309:G:A	Tcruzi	monocyte	0.059310064877153	0.114488297801176	0.299286178125735
DZIP3	chr3:108544309:G:A	Tcruzi	B	0.169420842131253	0.100493399254999	0.0457073605922237
DZIP3	chr3:108544309:G:A	Tcruzi	CD4T	0.445123796133497	0.101707965740747	1.3393744484391e-05
DZIP3	chr3:108592473:C:T	NI	NK	-0.0143443155567079	0.0576409283291152	0.552603829253521
DZIP3	chr3:108592473:C:T	NI	CD8T	0.000883402238392353	0.0575642767969717	0.614257049924711
DZIP3	chr3:108592473:C:T	NI	monocyte	-0.0144139657243834	0.0743689078927249	0.544083842522933
DZIP3	chr3:108592473:C:T	NI	B	-0.00261386381940026	0.0602069834840745	0.618882951216778
DZIP3	chr3:108592473:C:T	NI	CD4T	0.0455978737066232	0.0878190903726778	0.441819407571921
DZIP3	chr3:108592473:C:T	IAV	NK	-0.00861319359671207	0.052487965269694	0.577582165625621
DZIP3	chr3:108592473:C:T	IAV	CD8T	-0.00808063444503974	0.0488710135589967	0.582177518750716
DZIP3	chr3:108592473:C:T	IAV	monocyte	-0.00229312972029447	0.0612000926497727	0.608177088512847
DZIP3	chr3:108592473:C:T	IAV	B	0.00616913037130328	0.053020398082648	0.588212101066386
DZIP3	chr3:108592473:C:T	IAV	CD4T	0.0352603535302944	0.0727335903583028	0.464371656183464
DZIP3	chr3:108592473:C:T	LPS	NK	-0.012264444912571	0.0568331081293209	0.557915766854429
DZIP3	chr3:108592473:C:T	LPS	CD8T	-0.0169710119522841	0.0594903307563375	0.542150389645361
DZIP3	chr3:108592473:C:T	LPS	monocyte	-0.0422714267522665	0.0960369815712657	0.457792092664812
DZIP3	chr3:108592473:C:T	LPS	B	0.00860205308449369	0.060113031136547	0.578174774433294
DZIP3	chr3:108592473:C:T	LPS	CD4T	0.0320297579557552	0.0733872368408418	0.479320992274105
DZIP3	chr3:108592473:C:T	Tcruzi	NK	-0.0124286596480357	0.0584550326987844	0.56202700489774
DZIP3	chr3:108592473:C:T	Tcruzi	CD8T	-0.0120335686227091	0.0606136906714219	0.575263902980247
DZIP3	chr3:108592473:C:T	Tcruzi	monocyte	-0.000650075966795177	0.0703566027490404	0.612168939280555
DZIP3	chr3:108592473:C:T	Tcruzi	B	-0.00692698317356205	0.0585927769145264	0.596761459876738
DZIP3	chr3:108592473:C:T	Tcruzi	CD4T	0.0334074415102509	0.0752590806805234	0.478702230368035
DZIP3	chr3:108592832:T:C	NI	NK	0.022657452675462	0.0663345032278349	0.366622057611669
DZIP3	chr3:108592832:T:C	NI	CD8T	-0.173635423606718	0.0616571255527495	0.00296083504295552
DZIP3	chr3:108592832:T:C	NI	monocyte	0.0165717118415091	0.0767354796951281	0.417434157231354
DZIP3	chr3:108592832:T:C	NI	B	-0.216865380727783	0.0681343590877341	0.000707840213957089
DZIP3	chr3:108592832:T:C	NI	CD4T	-0.65800390319347	0.0671866719691541	0
DZIP3	chr3:108592832:T:C	IAV	NK	0.0274607088672511	0.0640803282514425	0.334314281233984
DZIP3	chr3:108592832:T:C	IAV	CD8T	-0.0322248437312859	0.0640460245832543	0.303122026683616
DZIP3	chr3:108592832:T:C	IAV	monocyte	-0.0660551839405539	0.0719941500440799	0.178687079760694
DZIP3	chr3:108592832:T:C	IAV	B	-0.15149407788464	0.0646839310847485	0.00979054158575998
DZIP3	chr3:108592832:T:C	IAV	CD4T	-0.411739241129562	0.0607809709979062	3.67085251085086e-11
DZIP3	chr3:108592832:T:C	LPS	NK	0.0415319802101595	0.0661561823128477	0.265682444275957
DZIP3	chr3:108592832:T:C	LPS	CD8T	-0.0641841321790748	0.0632207532984559	0.154133358998498
DZIP3	chr3:108592832:T:C	LPS	monocyte	0.023092536704876	0.0754519166069314	0.381383722377689
DZIP3	chr3:108592832:T:C	LPS	B	-0.191408870558676	0.0650515262675156	0.00168978865848501
DZIP3	chr3:108592832:T:C	LPS	CD4T	-0.541044031815727	0.060401698961437	0
DZIP3	chr3:108592832:T:C	Tcruzi	NK	0.0614102858819989	0.0720110724615546	0.196380218453691
DZIP3	chr3:108592832:T:C	Tcruzi	CD8T	-0.163516531356797	0.0619202919538287	0.00488114644054194
DZIP3	chr3:108592832:T:C	Tcruzi	monocyte	-0.105598872009597	0.0762508136330484	0.0814387963286806
DZIP3	chr3:108592832:T:C	Tcruzi	B	-0.158072498530668	0.0670092448676551	0.0100468665938062
DZIP3	chr3:108592832:T:C	Tcruzi	CD4T	-0.602821301761307	0.0671179968276571	0
DZIP3	chr3:108754269:A:G	NI	NK	-0.0774285004630008	0.0778392617894048	0.193165958808631
DZIP3	chr3:108754269:A:G	NI	CD8T	-0.0427045023743254	0.067747193715485	0.310355203405602
DZIP3	chr3:108754269:A:G	NI	monocyte	0.00488504324662758	0.0839790603866236	0.526395076736756
DZIP3	chr3:108754269:A:G	NI	B	-0.0819451635180529	0.082865448334346	0.197235123490514
DZIP3	chr3:108754269:A:G	NI	CD4T	0.0364226048222185	0.0897010508340945	0.413650597973329
DZIP3	chr3:108754269:A:G	IAV	NK	-0.0744914536092871	0.0740236034524518	0.188698655690664
DZIP3	chr3:108754269:A:G	IAV	CD8T	-0.0566364850013456	0.0645631971854409	0.22553211683579
DZIP3	chr3:108754269:A:G	IAV	monocyte	0.0011914077594174	0.0718037513371237	0.541292755598435
DZIP3	chr3:108754269:A:G	IAV	B	-0.0979227769432099	0.0875665415977284	0.155461370429477
DZIP3	chr3:108754269:A:G	IAV	CD4T	-0.0345201473362478	0.0688355526284521	0.356118311540454
DZIP3	chr3:108754269:A:G	LPS	NK	-0.0941132641335618	0.0862720996244063	0.162887649178485
DZIP3	chr3:108754269:A:G	LPS	CD8T	-0.0511273865056646	0.0647133224619726	0.255573133129718
DZIP3	chr3:108754269:A:G	LPS	monocyte	0.0212608187133684	0.0863460766697684	0.462675283528686
DZIP3	chr3:108754269:A:G	LPS	B	-0.104117202316879	0.0925810693684887	0.157918925878897
DZIP3	chr3:108754269:A:G	LPS	CD4T	-0.0110008938979472	0.0721182083757866	0.472398746929013
DZIP3	chr3:108754269:A:G	Tcruzi	NK	-0.0827122835973577	0.082449611303858	0.188730228848247
DZIP3	chr3:108754269:A:G	Tcruzi	CD8T	-0.0423299155592424	0.0662363711498962	0.306127770323037
DZIP3	chr3:108754269:A:G	Tcruzi	monocyte	0.0103514261628799	0.0826119064777085	0.507613458435587
DZIP3	chr3:108754269:A:G	Tcruzi	B	-0.105432885213751	0.0940838710509934	0.155654865352869
DZIP3	chr3:108754269:A:G	Tcruzi	CD4T	0.011790759344692	0.0774216397145107	0.509577603688799
DZIP3	chr3:108791771:A:G	NI	NK	-0.000724909543243714	0.0624301711008776	0.485985855386729
DZIP3	chr3:108791771:A:G	NI	CD8T	0.199749590106065	0.0570174890873071	0.00015544310451187
DZIP3	chr3:108791771:A:G	NI	monocyte	-0.0985483732552206	0.0749106812968155	0.0901629685764487
DZIP3	chr3:108791771:A:G	NI	B	0.172699104299338	0.0661722956401648	0.00242451311424699
DZIP3	chr3:108791771:A:G	NI	CD4T	0.270577629896177	0.063999870760587	1.23657654800982e-05
DZIP3	chr3:108791771:A:G	IAV	NK	0.0218571543870385	0.056387551817206	0.337612923094164
DZIP3	chr3:108791771:A:G	IAV	CD8T	0.0981437636505617	0.0528428114308022	0.0303953565321058
DZIP3	chr3:108791771:A:G	IAV	monocyte	-0.0664132860486434	0.065387111183262	0.152166354852636
DZIP3	chr3:108791771:A:G	IAV	B	0.0765137879649851	0.0566293392308953	0.0863825671421846
DZIP3	chr3:108791771:A:G	IAV	CD4T	0.212352492919043	0.0573739793870824	0.000106301861157629
DZIP3	chr3:108791771:A:G	LPS	NK	0.046231312653693	0.0573901720395844	0.205359156309624
DZIP3	chr3:108791771:A:G	LPS	CD8T	0.15708629433247	0.0544999023388274	0.00147046607337224
DZIP3	chr3:108791771:A:G	LPS	monocyte	-0.0108025083389896	0.0705780645551728	0.437165757362698
DZIP3	chr3:108791771:A:G	LPS	B	0.0726533790832875	0.0605314792416401	0.114576622870289
DZIP3	chr3:108791771:A:G	LPS	CD4T	0.261399809307072	0.0603489675759208	3.71718234998344e-06
DZIP3	chr3:108791771:A:G	Tcruzi	NK	0.0431949098069802	0.0608552061156637	0.232366819729534
DZIP3	chr3:108791771:A:G	Tcruzi	CD8T	0.191533964798191	0.0560813904929047	0.000216327825706358
DZIP3	chr3:108791771:A:G	Tcruzi	monocyte	-0.0523469661859445	0.0693105465161787	0.224601495464612
DZIP3	chr3:108791771:A:G	Tcruzi	B	0.127674277543655	0.0599611365195933	0.0143971571331572
DZIP3	chr3:108791771:A:G	Tcruzi	CD4T	0.284800198343159	0.0642022107186406	1.32711302019394e-06
E2F3	chr6:20302357:G:A	NI	NK	0.0732987140588452	0.0464306736071765	0.0507244377391937
E2F3	chr6:20302357:G:A	NI	CD8T	0.0909300694312135	0.0481777717953955	0.0321770637608799
E2F3	chr6:20302357:G:A	NI	monocyte	0.0498540046333096	0.0547510287336221	0.176422000381464
E2F3	chr6:20302357:G:A	NI	B	0.103004726845354	0.0553626767198572	0.0220502510918519
E2F3	chr6:20302357:G:A	NI	CD4T	0.179761410107974	0.0609396996650995	0.00142421859859862
E2F3	chr6:20302357:G:A	IAV	NK	0.0783048682531504	0.045118542092057	0.0312107841277155
E2F3	chr6:20302357:G:A	IAV	CD8T	0.0626063860401905	0.0407981398788985	0.0570791250847709
E2F3	chr6:20302357:G:A	IAV	monocyte	0.0134768813098425	0.0498377270222497	0.376822139749476
E2F3	chr6:20302357:G:A	IAV	B	0.0616275797629427	0.0464028230459988	0.084328795958295
E2F3	chr6:20302357:G:A	IAV	CD4T	0.128895262675716	0.0457370472665541	0.00257482336397679
E2F3	chr6:20302357:G:A	LPS	NK	0.082169676540956	0.0472446968441454	0.033483827200981
E2F3	chr6:20302357:G:A	LPS	CD8T	0.0873567311520244	0.0433722343815243	0.0200979260517264
E2F3	chr6:20302357:G:A	LPS	monocyte	0.0322715792221232	0.0541089052708797	0.269524544953096
E2F3	chr6:20302357:G:A	LPS	B	0.102823198612882	0.0548038741980015	0.0209952373674128
E2F3	chr6:20302357:G:A	LPS	CD4T	0.148230434354631	0.0495528503600075	0.00181620397291902
E2F3	chr6:20302357:G:A	Tcruzi	NK	0.0698908655971694	0.048394304875263	0.0680552583307026
E2F3	chr6:20302357:G:A	Tcruzi	CD8T	0.10390113868876	0.0471087509105551	0.0126357466160752
E2F3	chr6:20302357:G:A	Tcruzi	monocyte	0.0246487144638721	0.0549577012384035	0.315085589254575
E2F3	chr6:20302357:G:A	Tcruzi	B	0.0932887510572934	0.0517493698722459	0.0268986794142044
E2F3	chr6:20302357:G:A	Tcruzi	CD4T	0.165582742728211	0.0566340613519741	0.00166010076700397
E2F3	chr6:20302584:G:A	NI	NK	0.0030598588657432	0.0264496146503312	0.688944226930357
E2F3	chr6:20302584:G:A	NI	CD8T	0.00927055511739162	0.0324421722601653	0.641498360898048
E2F3	chr6:20302584:G:A	NI	monocyte	-9.66793630553156e-05	0.0369943566243782	0.670268492357755
E2F3	chr6:20302584:G:A	NI	B	-0.00259944554763614	0.029656875917362	0.696747626878917
E2F3	chr6:20302584:G:A	NI	CD4T	0.00235303549977318	0.0336572916867736	0.689041925945673
E2F3	chr6:20302584:G:A	IAV	NK	-0.00494005197328869	0.0259058234361128	0.670805295767634
E2F3	chr6:20302584:G:A	IAV	CD8T	0.00243183844538476	0.0228802818261018	0.691138858763914
E2F3	chr6:20302584:G:A	IAV	monocyte	0.00473609065650726	0.0285415918363124	0.669023997821809
E2F3	chr6:20302584:G:A	IAV	B	-0.000935794341097533	0.0256364802240273	0.708711504661227
E2F3	chr6:20302584:G:A	IAV	CD4T	-0.0043323831136389	0.0279250111740602	0.678942437467509
E2F3	chr6:20302584:G:A	LPS	NK	-0.00242474673672722	0.0265372637203136	0.690847768449854
E2F3	chr6:20302584:G:A	LPS	CD8T	0.00311050534517514	0.0252797518061603	0.6803399752687
E2F3	chr6:20302584:G:A	LPS	monocyte	0.0110575688512889	0.0363137060243388	0.610586952620764
E2F3	chr6:20302584:G:A	LPS	B	-0.003031330428644	0.0295624973155793	0.686348946085842
E2F3	chr6:20302584:G:A	LPS	CD4T	-0.00225136858491636	0.0297182878924247	0.693260009400722
E2F3	chr6:20302584:G:A	Tcruzi	NK	-0.0012672772858749	0.0272458602007683	0.706822579761147
E2F3	chr6:20302584:G:A	Tcruzi	CD8T	0.00540498485202978	0.0285798620929339	0.666970158076469
E2F3	chr6:20302584:G:A	Tcruzi	monocyte	0.0109461567851337	0.0358929547811012	0.619892347072566
E2F3	chr6:20302584:G:A	Tcruzi	B	-0.00294562686763256	0.0283255854528895	0.690370872314191
E2F3	chr6:20302584:G:A	Tcruzi	CD4T	-0.000377268400491423	0.0308088127077726	0.71403251569296
E2F3	chr6:20306809:A:C	NI	NK	0.0339123768977755	0.0703984462517313	0.456308872023437
E2F3	chr6:20306809:A:C	NI	CD8T	0.037028191576549	0.0755841552422275	0.45683106079906
E2F3	chr6:20306809:A:C	NI	monocyte	0.0125538222897936	0.0746702730058347	0.544592712348138
E2F3	chr6:20306809:A:C	NI	B	0.029488429389796	0.0720459678321418	0.48539988578647
E2F3	chr6:20306809:A:C	NI	CD4T	0.031139872656346	0.0816955426992285	0.48771845099326
E2F3	chr6:20306809:A:C	IAV	NK	0.0258238262093771	0.0604808091238098	0.478071181666078
E2F3	chr6:20306809:A:C	IAV	CD8T	0.0224438242453381	0.0545283082472632	0.48313197943862
E2F3	chr6:20306809:A:C	IAV	monocyte	-0.00151343467414807	0.0621793336338358	0.624087666652429
E2F3	chr6:20306809:A:C	IAV	B	0.0241324168233389	0.0614455032932776	0.490923947491413
E2F3	chr6:20306809:A:C	IAV	CD4T	0.0344379510623278	0.0729418335664215	0.465132450364684
E2F3	chr6:20306809:A:C	LPS	NK	0.0272647066651141	0.0647328213671649	0.476299329552319
E2F3	chr6:20306809:A:C	LPS	CD8T	0.0268057694714177	0.0618510797548555	0.472571220545956
E2F3	chr6:20306809:A:C	LPS	monocyte	-0.00659763719750807	0.0750436963850341	0.595324646758111
E2F3	chr6:20306809:A:C	LPS	B	0.0294069312296081	0.0715298734828861	0.480539040348689
E2F3	chr6:20306809:A:C	LPS	CD4T	0.0408333874592744	0.0820845140895717	0.45221947246886
E2F3	chr6:20306809:A:C	Tcruzi	NK	0.02986968859399	0.068205110880475	0.4727652023135
E2F3	chr6:20306809:A:C	Tcruzi	CD8T	0.0318119269457747	0.0697699674149778	0.468023840378463
E2F3	chr6:20306809:A:C	Tcruzi	monocyte	0.00353372350464585	0.0711812910871046	0.598825404083732
E2F3	chr6:20306809:A:C	Tcruzi	B	0.0233170217651041	0.0651554975855939	0.501813970885361
E2F3	chr6:20306809:A:C	Tcruzi	CD4T	0.0329680734341599	0.0784156335197997	0.481407142831948
E2F3	chr6:20319649:G:A	NI	NK	0.0889610719490718	0.0802043964746958	0.126865065603621
E2F3	chr6:20319649:G:A	NI	CD8T	0.141701316372454	0.0902667494405132	0.0553855983195033
E2F3	chr6:20319649:G:A	NI	monocyte	0.151041444137429	0.105408509727282	0.0677788434853995
E2F3	chr6:20319649:G:A	NI	B	0.0908456993585886	0.0892585759118707	0.148093471489854
E2F3	chr6:20319649:G:A	NI	CD4T	0.225788514456406	0.124251770949472	0.0310198545234383
E2F3	chr6:20319649:G:A	IAV	NK	0.0759480353513763	0.0742848184559108	0.145874192358845
E2F3	chr6:20319649:G:A	IAV	CD8T	0.0759019185963551	0.0696030722225602	0.128464372009292
E2F3	chr6:20319649:G:A	IAV	monocyte	0.105042567669078	0.0883352284696641	0.109897708283361
E2F3	chr6:20319649:G:A	IAV	B	0.0615358791892347	0.0773717928307137	0.203090207046135
E2F3	chr6:20319649:G:A	IAV	CD4T	0.101654768759251	0.0785846547085611	0.102606442401839
E2F3	chr6:20319649:G:A	LPS	NK	0.072673940575943	0.0783694156221228	0.169250187221972
E2F3	chr6:20319649:G:A	LPS	CD8T	0.0959218428491407	0.0752934293763289	0.0978906460367928
E2F3	chr6:20319649:G:A	LPS	monocyte	0.13928905323119	0.103065715499858	0.0813113098653018
E2F3	chr6:20319649:G:A	LPS	B	0.0824743556887064	0.0875421816885158	0.166028426159795
E2F3	chr6:20319649:G:A	LPS	CD4T	0.164343481886363	0.0929949483486106	0.0419983187869234
E2F3	chr6:20319649:G:A	Tcruzi	NK	0.0752708312326641	0.0817542836922436	0.170116248894585
E2F3	chr6:20319649:G:A	Tcruzi	CD8T	0.166407959167484	0.101014543336974	0.0394030324324788
E2F3	chr6:20319649:G:A	Tcruzi	monocyte	0.116293403670967	0.0963918615940639	0.111246847481492
E2F3	chr6:20319649:G:A	Tcruzi	B	0.120301106252637	0.0947893577261543	0.0864251592465115
E2F3	chr6:20319649:G:A	Tcruzi	CD4T	0.186195156259604	0.104180786807931	0.0375310368435447
E2F3	chr6:20320174:T:C	NI	NK	-0.0270904680620589	0.0349119668262449	0.229128796278424
E2F3	chr6:20320174:T:C	NI	CD8T	-0.0478655311392579	0.03771399135872	0.115685217399333
E2F3	chr6:20320174:T:C	NI	monocyte	-0.0389499043415961	0.0421221323044339	0.1878836824837
E2F3	chr6:20320174:T:C	NI	B	-0.0706693684571586	0.0468380495434548	0.0712444999924661
E2F3	chr6:20320174:T:C	NI	CD4T	-0.0838875644922571	0.0474501275819744	0.0537550968160299
E2F3	chr6:20320174:T:C	IAV	NK	-0.0160023277682682	0.0328161992660144	0.314187858666169
E2F3	chr6:20320174:T:C	IAV	CD8T	-0.0168984120333294	0.0315807113193834	0.290947265048864
E2F3	chr6:20320174:T:C	IAV	monocyte	-0.0487978397943835	0.0395827654996428	0.118052134205888
E2F3	chr6:20320174:T:C	IAV	B	-0.0471077000720775	0.0376971572699299	0.11269762631511
E2F3	chr6:20320174:T:C	IAV	CD4T	-0.048170007246997	0.0346205497961038	0.101098150991898
E2F3	chr6:20320174:T:C	LPS	NK	-0.0315612876717479	0.0353719564841239	0.192572360883585
E2F3	chr6:20320174:T:C	LPS	CD8T	-0.0415566095949355	0.0339485198423001	0.117268278074213
E2F3	chr6:20320174:T:C	LPS	monocyte	-0.0794603968814094	0.0490430041715492	0.0544032371720594
E2F3	chr6:20320174:T:C	LPS	B	-0.0668586169812573	0.044782527286258	0.0703577310915143
E2F3	chr6:20320174:T:C	LPS	CD4T	-0.0691356928830574	0.0394159878739457	0.0551656120391587
E2F3	chr6:20320174:T:C	Tcruzi	NK	-0.0180166825240196	0.0369442477541832	0.31291886490533
E2F3	chr6:20320174:T:C	Tcruzi	CD8T	-0.0420183335030613	0.0362470622468829	0.136092748403801
E2F3	chr6:20320174:T:C	Tcruzi	monocyte	-0.0493261073822915	0.0426117435764156	0.13645151242121
E2F3	chr6:20320174:T:C	Tcruzi	B	-0.0658923371950754	0.0440814797268159	0.0729783123397559
E2F3	chr6:20320174:T:C	Tcruzi	CD4T	-0.0779958065241145	0.0447141727326307	0.0569669853772986
E2F3	chr6:20360294:A:G	NI	NK	-0.00892334524783572	0.0506156453187952	0.518488304186365
E2F3	chr6:20360294:A:G	NI	CD8T	-0.0339261088168221	0.0584929899315793	0.385470656434023
E2F3	chr6:20360294:A:G	NI	monocyte	0.00927521829869451	0.064081740305549	0.539877684088545
E2F3	chr6:20360294:A:G	NI	B	-0.0194417048090942	0.0583953703984219	0.47204743198097
E2F3	chr6:20360294:A:G	NI	CD4T	-0.0823347770762121	0.0911856430512885	0.267410282351948
E2F3	chr6:20360294:A:G	IAV	NK	-0.00575808247411424	0.0470815985308465	0.534967407904421
E2F3	chr6:20360294:A:G	IAV	CD8T	-0.0151590348334276	0.0443922926094031	0.460829239350404
E2F3	chr6:20360294:A:G	IAV	monocyte	0.00449434788866269	0.0539175634603295	0.575047368463868
E2F3	chr6:20360294:A:G	IAV	B	-0.0102698197688926	0.0498569606786474	0.51133937396576
E2F3	chr6:20360294:A:G	IAV	CD4T	-0.0466322528283261	0.0610555119085795	0.328176665993414
E2F3	chr6:20360294:A:G	LPS	NK	-0.0045230048090482	0.0513437120997431	0.540930522812013
E2F3	chr6:20360294:A:G	LPS	CD8T	-0.015210580511161	0.0491925248605306	0.463463760771696
E2F3	chr6:20360294:A:G	LPS	monocyte	0.0215010284510343	0.0672567816558217	0.487284307786417
E2F3	chr6:20360294:A:G	LPS	B	0.00147523065965964	0.0590294075681539	0.575831597345912
E2F3	chr6:20360294:A:G	LPS	CD4T	-0.0703075629941131	0.0789260499999174	0.281823215115013
E2F3	chr6:20360294:A:G	Tcruzi	NK	-0.00837026820888832	0.0530387869251007	0.521779427026652
E2F3	chr6:20360294:A:G	Tcruzi	CD8T	-0.029383942759285	0.0555880889271943	0.399498654319661
E2F3	chr6:20360294:A:G	Tcruzi	monocyte	-0.00558092079827917	0.061783212085976	0.560436405098176
E2F3	chr6:20360294:A:G	Tcruzi	B	-0.0165687457184669	0.055036612005768	0.480540882639719
E2F3	chr6:20360294:A:G	Tcruzi	CD4T	-0.0696062724405592	0.0803247437090572	0.289220847643932
E2F3	chr6:20395918:G:T	NI	NK	-0.0421142290687974	0.0423322051427186	0.152395857596054
E2F3	chr6:20395918:G:T	NI	CD8T	-0.0788908471302231	0.0446123617971177	0.0420363349605107
E2F3	chr6:20395918:G:T	NI	monocyte	-0.0268477504015396	0.0485235711584943	0.285804534706552
E2F3	chr6:20395918:G:T	NI	B	-0.0584140440256312	0.0483045299601277	0.106943613458835
E2F3	chr6:20395918:G:T	NI	CD4T	-0.192813718638865	0.0566412497525372	0.000257937307380551
E2F3	chr6:20395918:G:T	IAV	NK	-0.0273379251471207	0.0406111973448621	0.235797477598953
E2F3	chr6:20395918:G:T	IAV	CD8T	-0.0530467549972271	0.0385519614359617	0.0773905886090759
E2F3	chr6:20395918:G:T	IAV	monocyte	-0.0289320230619764	0.0453429238645357	0.257476156934004
E2F3	chr6:20395918:G:T	IAV	B	-0.0380124017602392	0.0437854212640873	0.180818304839586
E2F3	chr6:20395918:G:T	IAV	CD4T	-0.128651325771067	0.040701303320687	0.000749415150811061
E2F3	chr6:20395918:G:T	LPS	NK	-0.046636883203792	0.0426157938455218	0.12977566754527
E2F3	chr6:20395918:G:T	LPS	CD8T	-0.0736464789980598	0.0399953907514504	0.0312365979548295
E2F3	chr6:20395918:G:T	LPS	monocyte	-0.0134376156332459	0.048197195916046	0.384190599536543
E2F3	chr6:20395918:G:T	LPS	B	-0.0758383271776394	0.0492820709960394	0.0525425543465838
E2F3	chr6:20395918:G:T	LPS	CD4T	-0.141388691234724	0.0426814527462023	0.000607004491237739
E2F3	chr6:20395918:G:T	Tcruzi	NK	-0.0362938125155778	0.0453563344742013	0.199386859257865
E2F3	chr6:20395918:G:T	Tcruzi	CD8T	-0.101624191732556	0.0439330382030836	0.00824005526412008
E2F3	chr6:20395918:G:T	Tcruzi	monocyte	0.00120214151694321	0.0504768669899609	0.494629333073031
E2F3	chr6:20395918:G:T	Tcruzi	B	-0.0527120080755399	0.0459614667843037	0.118890040451887
E2F3	chr6:20395918:G:T	Tcruzi	CD4T	-0.182703960249066	0.0544975106838568	0.000331157324639175
E2F3	chr6:20413870:G:T	NI	NK	0.00300018897385164	0.0420943549494467	0.629569047349023
E2F3	chr6:20413870:G:T	NI	CD8T	0.0120544853938637	0.0484897912555385	0.577628381933391
E2F3	chr6:20413870:G:T	NI	monocyte	-0.00889271136040025	0.0574600539965814	0.585517600032474
E2F3	chr6:20413870:G:T	NI	B	0.0173420479520138	0.0518252082798102	0.55000914282215
E2F3	chr6:20413870:G:T	NI	CD4T	0.0198712576285543	0.0602547114625448	0.542412442990234
E2F3	chr6:20413870:G:T	IAV	NK	0.00201055679452504	0.0392432286808206	0.634812150035692
E2F3	chr6:20413870:G:T	IAV	CD8T	0.0056575609250286	0.0365780238352519	0.60464046187687
E2F3	chr6:20413870:G:T	IAV	monocyte	-0.00451443941825305	0.0464103898852791	0.630594934955355
E2F3	chr6:20413870:G:T	IAV	B	0.0117481268109914	0.0428888962856734	0.569058778027276
E2F3	chr6:20413870:G:T	IAV	CD4T	0.0171482925724817	0.0503172990486959	0.549434605396281
E2F3	chr6:20413870:G:T	LPS	NK	0.00280389551499272	0.0424298181223002	0.625300254736294
E2F3	chr6:20413870:G:T	LPS	CD8T	0.00928852622906277	0.041928023632795	0.580222907635088
E2F3	chr6:20413870:G:T	LPS	monocyte	-0.00562945956954952	0.0555727868101753	0.615506551323238
E2F3	chr6:20413870:G:T	LPS	B	0.0214626363607987	0.0548738629344102	0.524915901901986
E2F3	chr6:20413870:G:T	LPS	CD4T	0.0143618952018626	0.0531434793656084	0.565402485680847
E2F3	chr6:20413870:G:T	Tcruzi	NK	0.000751453827388245	0.0438595564631872	0.642011359097528
E2F3	chr6:20413870:G:T	Tcruzi	CD8T	0.0100420155070568	0.0461618122123069	0.584386048041224
E2F3	chr6:20413870:G:T	Tcruzi	monocyte	-0.00711490202021002	0.0545124340198078	0.615829280034509
E2F3	chr6:20413870:G:T	Tcruzi	B	0.0229537054317073	0.0553657856021998	0.517301916126771
E2F3	chr6:20413870:G:T	Tcruzi	CD4T	0.0171532770797794	0.0557399425729728	0.557455146782536
E2F3	chr6:20422608:T:G	NI	NK	-0.00172221353586228	0.0204166030997319	0.723917706002069
E2F3	chr6:20422608:T:G	NI	CD8T	-0.00188473783656081	0.0222933191757594	0.722934154911652
E2F3	chr6:20422608:T:G	NI	monocyte	0.00556066805882633	0.0302691535412736	0.659157868407055
E2F3	chr6:20422608:T:G	NI	B	-0.00555586448979919	0.0244300077536618	0.687492339427016
E2F3	chr6:20422608:T:G	NI	CD4T	-0.00382666982397895	0.0275678784593758	0.695054451667344
E2F3	chr6:20422608:T:G	IAV	NK	-0.00330379718580444	0.019417714911976	0.702744519255414
E2F3	chr6:20422608:T:G	IAV	CD8T	-0.00464101781624468	0.0189103126805039	0.682342347388541
E2F3	chr6:20422608:T:G	IAV	monocyte	0.00122598382129086	0.022487398730525	0.73353671258371
E2F3	chr6:20422608:T:G	IAV	B	-0.00329676619129488	0.0204286862442663	0.704352747555991
E2F3	chr6:20422608:T:G	IAV	CD4T	-0.00432205625789614	0.0222963215479588	0.695906611501501
E2F3	chr6:20422608:T:G	LPS	NK	-0.00430320269670053	0.0214678610016824	0.68671092141869
E2F3	chr6:20422608:T:G	LPS	CD8T	-0.00181351417135119	0.0197476941560446	0.713003176492904
E2F3	chr6:20422608:T:G	LPS	monocyte	0.00346355649590712	0.0278498880430446	0.697153341303367
E2F3	chr6:20422608:T:G	LPS	B	-0.00475885715578403	0.0238891444608062	0.686496446556856
E2F3	chr6:20422608:T:G	LPS	CD4T	-0.00586769188004049	0.0250019934733467	0.677220033716822
E2F3	chr6:20422608:T:G	Tcruzi	NK	-0.00289859491079143	0.0215740451788416	0.709056427644571
E2F3	chr6:20422608:T:G	Tcruzi	CD8T	-0.00220449914878074	0.021643618435982	0.715985420764026
E2F3	chr6:20422608:T:G	Tcruzi	monocyte	0.00624116375850792	0.0282190748629262	0.681160300111268
E2F3	chr6:20422608:T:G	Tcruzi	B	-0.00610516049840705	0.0239653120995148	0.676841148771887
E2F3	chr6:20422608:T:G	Tcruzi	CD4T	-0.00345838116562735	0.0250239141836882	0.70707369576185
E2F3	chr6:20422638:C:T	NI	NK	0.0107565147430762	0.037094542274933	0.53934681382466
E2F3	chr6:20422638:C:T	NI	CD8T	0.0153145800689619	0.0397988915370261	0.507009456472383
E2F3	chr6:20422638:C:T	NI	monocyte	-0.0259469112403354	0.0510565359128005	0.458515439998975
E2F3	chr6:20422638:C:T	NI	B	-0.0075340976566703	0.0429966404463938	0.604767852955404
E2F3	chr6:20422638:C:T	NI	CD4T	0.0463948189572009	0.0609226945817502	0.360697953959311
E2F3	chr6:20422638:C:T	IAV	NK	0.0228496499540565	0.0418514199075825	0.456557990230256
E2F3	chr6:20422638:C:T	IAV	CD8T	0.0153986255561878	0.034964658257641	0.490755388585524
E2F3	chr6:20422638:C:T	IAV	monocyte	-0.0401275798291135	0.0671170168309082	0.412410559404095
E2F3	chr6:20422638:C:T	IAV	B	-0.00348418040829845	0.0366479514018788	0.62625072076856
E2F3	chr6:20422638:C:T	IAV	CD4T	0.0187500046187483	0.0381668418274633	0.479051534978027
E2F3	chr6:20422638:C:T	LPS	NK	0.0187768959584148	0.0401887307837827	0.481372142753757
E2F3	chr6:20422638:C:T	LPS	CD8T	0.0177841518827663	0.0370862449623098	0.475001789193718
E2F3	chr6:20422638:C:T	LPS	monocyte	0.000225575641317876	0.0447630089714795	0.62430711071102
E2F3	chr6:20422638:C:T	LPS	B	-0.00320292241931759	0.0407914946784873	0.628702811448132
E2F3	chr6:20422638:C:T	LPS	CD4T	0.0170475200425361	0.0397139406833281	0.493699917134851
E2F3	chr6:20422638:C:T	Tcruzi	NK	0.0111815682075012	0.0387871141456575	0.538719444462656
E2F3	chr6:20422638:C:T	Tcruzi	CD8T	0.0191902401519366	0.0398667831233102	0.477438948446791
E2F3	chr6:20422638:C:T	Tcruzi	monocyte	-0.0225698378957013	0.048426880683163	0.490320351108919
E2F3	chr6:20422638:C:T	Tcruzi	B	0.00316532894666942	0.0386870249156073	0.614012837919623
E2F3	chr6:20422638:C:T	Tcruzi	CD4T	0.0284824842694688	0.0470760551921133	0.439413401891456
E2F3	chr6:20429573:C:T	NI	NK	-3.27327654704365e-05	0.0493667417394069	0.647429602467398
E2F3	chr6:20429573:C:T	NI	CD8T	0.00859384519511322	0.0569706372420343	0.605258235668095
E2F3	chr6:20429573:C:T	NI	monocyte	0.01674819653395	0.0683544193506748	0.545323094561685
E2F3	chr6:20429573:C:T	NI	B	0.00611418806042137	0.0552682538207366	0.616342530822465
E2F3	chr6:20429573:C:T	NI	CD4T	0.0111496368510896	0.0687661852635334	0.592573647527147
E2F3	chr6:20429573:C:T	IAV	NK	-0.000976420512967348	0.0457703445935306	0.649189741534512
E2F3	chr6:20429573:C:T	IAV	CD8T	0.000764344215743932	0.0424055357214475	0.641437288590691
E2F3	chr6:20429573:C:T	IAV	monocyte	0.00423005400158385	0.0537032226052449	0.622163579397581
E2F3	chr6:20429573:C:T	IAV	B	0.000887158161451843	0.0471081154212031	0.641063568981078
E2F3	chr6:20429573:C:T	IAV	CD4T	0.00590586130088459	0.0564164712058133	0.617322445368976
E2F3	chr6:20429573:C:T	LPS	NK	-0.00198144472824376	0.0501310514575163	0.638805797022218
E2F3	chr6:20429573:C:T	LPS	CD8T	-0.00261553235385752	0.0493091816802002	0.636375579734592
E2F3	chr6:20429573:C:T	LPS	monocyte	0.00963431459890489	0.065103187199706	0.590666782383978
E2F3	chr6:20429573:C:T	LPS	B	0.00405674401430821	0.0547108541619659	0.621718139516871
E2F3	chr6:20429573:C:T	LPS	CD4T	0.0100828691712116	0.0634621446862267	0.598154866539236
E2F3	chr6:20429573:C:T	Tcruzi	NK	0.0034349126381087	0.0511867313264832	0.627296645559763
E2F3	chr6:20429573:C:T	Tcruzi	CD8T	0.00608025264656208	0.0542229581624916	0.613919140189789
E2F3	chr6:20429573:C:T	Tcruzi	monocyte	0.0103802345400463	0.0635124908709318	0.593969936573745
E2F3	chr6:20429573:C:T	Tcruzi	B	0.00643874470291034	0.0526216627702151	0.611018380053006
E2F3	chr6:20429573:C:T	Tcruzi	CD4T	0.00939663493835322	0.064395325076524	0.604219356936286
E2F3	chr6:20432090:C:T	NI	NK	-0.0487399576049719	0.0922772416363883	0.300306667152313
E2F3	chr6:20432090:C:T	NI	CD8T	-0.050141223058437	0.0942876867216643	0.285486005528628
E2F3	chr6:20432090:C:T	NI	monocyte	-0.0416887053289981	0.0982149316883918	0.327930153233404
E2F3	chr6:20432090:C:T	NI	B	-0.225371123484333	0.107574026562491	0.0126837022702005
E2F3	chr6:20432090:C:T	NI	CD4T	-0.341327196426929	0.104358413951352	0.000204246765954319
E2F3	chr6:20432090:C:T	IAV	NK	0.0678234123302368	0.090887240704016	0.231685874319315
E2F3	chr6:20432090:C:T	IAV	CD8T	0.0299074251596921	0.0909690388864274	0.387317104396228
E2F3	chr6:20432090:C:T	IAV	monocyte	-0.162688448137165	0.0996298913559039	0.041992002362585
E2F3	chr6:20432090:C:T	IAV	B	-0.188426975965659	0.100363459857351	0.0220372002339452
E2F3	chr6:20432090:C:T	IAV	CD4T	-0.20050424808466	0.0779906648853833	0.00488766353628267
E2F3	chr6:20432090:C:T	LPS	NK	0.0745430393548968	0.0986040783723069	0.229338001817468
E2F3	chr6:20432090:C:T	LPS	CD8T	0.00942966394011213	0.0910294661246197	0.479471028914537
E2F3	chr6:20432090:C:T	LPS	monocyte	-0.183742611444549	0.0980229665268705	0.0266582629830522
E2F3	chr6:20432090:C:T	LPS	B	-0.175028004494777	0.101853382890595	0.039461678066375
E2F3	chr6:20432090:C:T	LPS	CD4T	-0.216092073519204	0.0808809152218517	0.00410237415015535
E2F3	chr6:20432090:C:T	Tcruzi	NK	0.0548847569298536	0.100126627460115	0.298086286605717
E2F3	chr6:20432090:C:T	Tcruzi	CD8T	0.00816323826812135	0.100774786403882	0.493802679328791
E2F3	chr6:20432090:C:T	Tcruzi	monocyte	-0.0626502975949592	0.0988886963546694	0.25637869792763
E2F3	chr6:20432090:C:T	Tcruzi	B	-0.15610810656455	0.0974355168659237	0.0520530715294751
E2F3	chr6:20432090:C:T	Tcruzi	CD4T	-0.379802117330206	0.112352467859286	6.64060884566498e-05
E2F3	chr6:20481447:G:C	NI	NK	0.00920363254349212	0.0375475243068514	0.587893274990935
E2F3	chr6:20481447:G:C	NI	CD8T	0.0131690691403412	0.0421056809432252	0.566648426965713
E2F3	chr6:20481447:G:C	NI	monocyte	-0.0189979971028612	0.0520505142593649	0.520230694849265
E2F3	chr6:20481447:G:C	NI	B	-0.0103762951806368	0.0438328545067169	0.599529636194821
E2F3	chr6:20481447:G:C	NI	CD4T	0.0195725112544687	0.051882820011371	0.535529731062505
E2F3	chr6:20481447:G:C	IAV	NK	0.00843835198055021	0.0349092728255717	0.589394341951154
E2F3	chr6:20481447:G:C	IAV	CD8T	0.009110921851574	0.0328623993970407	0.577132962755548
E2F3	chr6:20481447:G:C	IAV	monocyte	-0.0134845064358122	0.0423144790778545	0.566276455658989
E2F3	chr6:20481447:G:C	IAV	B	-0.00629945425074835	0.0365376011137067	0.618014918105641
E2F3	chr6:20481447:G:C	IAV	CD4T	0.0107865876438139	0.0402351070142014	0.580637105635462
E2F3	chr6:20481447:G:C	LPS	NK	0.00431276025169008	0.0367207467581622	0.618670322255931
E2F3	chr6:20481447:G:C	LPS	CD8T	0.00578691959556394	0.0353029444227386	0.603883681665286
E2F3	chr6:20481447:G:C	LPS	monocyte	-0.0131116591894626	0.0489603067026148	0.564829478065977
E2F3	chr6:20481447:G:C	LPS	B	-0.00948796411137407	0.0430121205033564	0.597231073248332
E2F3	chr6:20481447:G:C	LPS	CD4T	0.0138094336778558	0.0452054544715957	0.564689961914829
E2F3	chr6:20481447:G:C	Tcruzi	NK	0.0167155529855268	0.0438445418200457	0.54174561729169
E2F3	chr6:20481447:G:C	Tcruzi	CD8T	0.0118710623146413	0.0402715726800852	0.569439579025308
E2F3	chr6:20481447:G:C	Tcruzi	monocyte	-0.016459009984953	0.0492690943728476	0.555340861998705
E2F3	chr6:20481447:G:C	Tcruzi	B	-0.00769702080826548	0.0404418385352484	0.611191788543342
E2F3	chr6:20481447:G:C	Tcruzi	CD4T	0.0174449602572525	0.0482067845937742	0.549353721486395
E2F3	chr6:20487019:T:G	NI	NK	0.0290114430266703	0.0320241246785713	0.206576030454665
E2F3	chr6:20487019:T:G	NI	CD8T	0.0429836569894104	0.0347814855929403	0.134667043567064
E2F3	chr6:20487019:T:G	NI	monocyte	0.0849756980013343	0.0490620687574949	0.0503835669529675
E2F3	chr6:20487019:T:G	NI	B	0.0219308758915376	0.0354640295631286	0.287580868140491
E2F3	chr6:20487019:T:G	NI	CD4T	0.0587197122061312	0.0407103945830288	0.102844978587329
E2F3	chr6:20487019:T:G	IAV	NK	0.0256771602188425	0.0298480904877264	0.21771552881519
E2F3	chr6:20487019:T:G	IAV	CD8T	0.0190099004997942	0.0279340440876291	0.262591189521368
E2F3	chr6:20487019:T:G	IAV	monocyte	0.0592227645546118	0.0404722750702655	0.0926141608709953
E2F3	chr6:20487019:T:G	IAV	B	0.0311013249816504	0.0328287688085286	0.193011041130692
E2F3	chr6:20487019:T:G	IAV	CD4T	0.0574092170494614	0.0360674902867221	0.0859622716181745
E2F3	chr6:20487019:T:G	LPS	NK	0.0250812412433498	0.0316831800454783	0.235945024080621
E2F3	chr6:20487019:T:G	LPS	CD8T	0.0314009068424259	0.0302206625882702	0.173600283446654
E2F3	chr6:20487019:T:G	LPS	monocyte	0.0530219691401838	0.0407963677620587	0.121800242658282
E2F3	chr6:20487019:T:G	LPS	B	0.029150418341409	0.0355093931814355	0.228716239752466
E2F3	chr6:20487019:T:G	LPS	CD4T	0.0525904773984764	0.0358175035650168	0.102813657037127
E2F3	chr6:20487019:T:G	Tcruzi	NK	0.0294565615137333	0.033508596004219	0.212295686239104
E2F3	chr6:20487019:T:G	Tcruzi	CD8T	0.0423332775136805	0.0339879041073277	0.131598576128028
E2F3	chr6:20487019:T:G	Tcruzi	monocyte	0.0668398434201264	0.0443129271621272	0.0903121044875676
E2F3	chr6:20487019:T:G	Tcruzi	B	0.0244003379380128	0.0337822522142041	0.256676795728922
E2F3	chr6:20487019:T:G	Tcruzi	CD4T	0.0564257822106156	0.0388012205563015	0.101952557009786
E2F3	chr6:20520122:C:T	NI	NK	0.0248097234242782	0.0454841813030735	0.344743897849358
E2F3	chr6:20520122:C:T	NI	CD8T	0.0348409404056689	0.04927750138767	0.291269094824354
E2F3	chr6:20520122:C:T	NI	monocyte	0.0372000658042967	0.0572640958795292	0.309297539546389
E2F3	chr6:20520122:C:T	NI	B	0.0339340406518369	0.0527875193294708	0.312637297425127
E2F3	chr6:20520122:C:T	NI	CD4T	0.0789857558983181	0.0666265144920902	0.167612830533304
E2F3	chr6:20520122:C:T	IAV	NK	0.0301539808257251	0.0444904445628108	0.299465852577376
E2F3	chr6:20520122:C:T	IAV	CD8T	0.0239237694481462	0.0409712392090715	0.321916789071658
E2F3	chr6:20520122:C:T	IAV	monocyte	0.039844883746378	0.0538924152707819	0.28489054712866
E2F3	chr6:20520122:C:T	IAV	B	0.0422973662905584	0.0507461230289478	0.249177519127233
E2F3	chr6:20520122:C:T	IAV	CD4T	0.0874961182333601	0.0670196499084513	0.143448019677927
E2F3	chr6:20520122:C:T	LPS	NK	0.0320951083622407	0.0469823529016873	0.299207082084826
E2F3	chr6:20520122:C:T	LPS	CD8T	0.0275825550476227	0.0436630103520666	0.309364774456898
E2F3	chr6:20520122:C:T	LPS	monocyte	0.0127074676999501	0.0548391193634818	0.449327307975692
E2F3	chr6:20520122:C:T	LPS	B	0.0345055811899449	0.0524813609689141	0.305612640970402
E2F3	chr6:20520122:C:T	LPS	CD4T	0.0661498399402451	0.056777821438144	0.179141049159096
E2F3	chr6:20520122:C:T	Tcruzi	NK	0.0273239111446151	0.0478111029648675	0.334922242850022
E2F3	chr6:20520122:C:T	Tcruzi	CD8T	0.0273957501760598	0.0478821276687889	0.325670757006512
E2F3	chr6:20520122:C:T	Tcruzi	monocyte	0.0292277379535532	0.0549113196150185	0.35489722495299
E2F3	chr6:20520122:C:T	Tcruzi	B	0.0462818167486502	0.0546924477212321	0.248288142081672
E2F3	chr6:20520122:C:T	Tcruzi	CD4T	0.0739164154987875	0.06263345384271	0.172465263853234
E2F3	chr6:20527582:C:T	NI	NK	0.000561423523985497	0.0538135696186475	0.627746258778327
E2F3	chr6:20527582:C:T	NI	CD8T	0.01206637039757	0.0620131117146212	0.574701411151245
E2F3	chr6:20527582:C:T	NI	monocyte	-0.00139734488455738	0.0694538180744594	0.606500382836905
E2F3	chr6:20527582:C:T	NI	B	-0.0278820973963697	0.0749158319885676	0.516011251795482
E2F3	chr6:20527582:C:T	NI	CD4T	0.0204631057654034	0.0767284732445236	0.543976594572354
E2F3	chr6:20527582:C:T	IAV	NK	0.00125624869604868	0.0497815897235391	0.624102252352465
E2F3	chr6:20527582:C:T	IAV	CD8T	0.0088513480776311	0.0483778151412681	0.578580642088783
E2F3	chr6:20527582:C:T	IAV	monocyte	0.000857260600724543	0.0577431533510882	0.628930359325229
E2F3	chr6:20527582:C:T	IAV	B	-0.0175368987190509	0.0584828548700908	0.542668659529596
E2F3	chr6:20527582:C:T	IAV	CD4T	0.00800750393971172	0.0600591268301846	0.592063267714743
E2F3	chr6:20527582:C:T	LPS	NK	-0.00667772035731686	0.0561017301923788	0.601071231092375
E2F3	chr6:20527582:C:T	LPS	CD8T	0.0158070869620703	0.0578264757089343	0.546766533895826
E2F3	chr6:20527582:C:T	LPS	monocyte	0.00458023565025791	0.0686462377298738	0.602251712186517
E2F3	chr6:20527582:C:T	LPS	B	-0.0258347202716139	0.0722998902208	0.517624164607446
E2F3	chr6:20527582:C:T	LPS	CD4T	0.00986184310288107	0.0661953736094373	0.583304603152776
E2F3	chr6:20527582:C:T	Tcruzi	NK	0.00275036211786937	0.0560169629497342	0.615736525520186
E2F3	chr6:20527582:C:T	Tcruzi	CD8T	0.0125905055885006	0.0603967584677733	0.569207090277152
E2F3	chr6:20527582:C:T	Tcruzi	monocyte	-0.00129415555759153	0.0672345496600295	0.624425906422503
E2F3	chr6:20527582:C:T	Tcruzi	B	-0.0265515390695977	0.0713684513076419	0.514144641255113
E2F3	chr6:20527582:C:T	Tcruzi	CD4T	0.0192083364064763	0.0726044445790434	0.552291478291543
E2F3	chr6:20529093:G:A	NI	NK	-0.0637813597840679	0.0801602525716064	0.225243310382714
E2F3	chr6:20529093:G:A	NI	CD8T	-0.133293879020641	0.102837391767278	0.103751760459298
E2F3	chr6:20529093:G:A	NI	monocyte	-0.119209733407015	0.10679489211711	0.140574592268434
E2F3	chr6:20529093:G:A	NI	B	-0.0611738305476811	0.0894296126071851	0.258012846625539
E2F3	chr6:20529093:G:A	NI	CD4T	-0.180879711954516	0.127715171260743	0.085465963904601
E2F3	chr6:20529093:G:A	IAV	NK	-0.0502261247417836	0.0736222432735178	0.256650302667725
E2F3	chr6:20529093:G:A	IAV	CD8T	-0.0662360646882138	0.0715029621687902	0.185314172889236
E2F3	chr6:20529093:G:A	IAV	monocyte	-0.119839886915927	0.101600700514744	0.12134478008485
E2F3	chr6:20529093:G:A	IAV	B	-0.0451192283616313	0.0777076728927893	0.287518726110543
E2F3	chr6:20529093:G:A	IAV	CD4T	-0.132278521565094	0.0969320364912352	0.0994623734338072
E2F3	chr6:20529093:G:A	LPS	NK	-0.0521268532453577	0.0793307397262495	0.261963697832655
E2F3	chr6:20529093:G:A	LPS	CD8T	-0.0812738758980587	0.0788044951785519	0.162157853175568
E2F3	chr6:20529093:G:A	LPS	monocyte	-0.13318313256442	0.112134757088781	0.123545792629735
E2F3	chr6:20529093:G:A	LPS	B	-0.0628378699501992	0.0886876622708372	0.249901658107437
E2F3	chr6:20529093:G:A	LPS	CD4T	-0.137547832332007	0.101844055664669	0.103993009397192
E2F3	chr6:20529093:G:A	Tcruzi	NK	-0.0677672737517795	0.0836026724122548	0.219603939451031
E2F3	chr6:20529093:G:A	Tcruzi	CD8T	-0.128183451688132	0.0994113939264825	0.103595206226498
E2F3	chr6:20529093:G:A	Tcruzi	monocyte	-0.159999277640553	0.125265755434903	0.0994628402419734
E2F3	chr6:20529093:G:A	Tcruzi	B	-0.061324175763618	0.0850416138377726	0.246360816331827
E2F3	chr6:20529093:G:A	Tcruzi	CD4T	-0.172292502000267	0.121281357553963	0.0860514157673317
E2F3	chr6:20536517:C:G	NI	NK	0.00664900411503531	0.0241416259274586	0.622497243782671
E2F3	chr6:20536517:C:G	NI	CD8T	0.0056305292454963	0.0251483138225954	0.634045126487153
E2F3	chr6:20536517:C:G	NI	monocyte	0.00842446407726282	0.0316593870154949	0.588258395642686
E2F3	chr6:20536517:C:G	NI	B	-0.012422486851078	0.034461643819858	0.61246205745285
E2F3	chr6:20536517:C:G	NI	CD4T	0.0152481120235185	0.0331966690558241	0.548755251741816
E2F3	chr6:20536517:C:G	IAV	NK	0.00914899971110301	0.0241727761626631	0.590992210850607
E2F3	chr6:20536517:C:G	IAV	CD8T	0.00559350615720858	0.0209612177475871	0.622279582322341
E2F3	chr6:20536517:C:G	IAV	monocyte	0.0102197385437657	0.0271091110808904	0.590245799174027
E2F3	chr6:20536517:C:G	IAV	B	-0.0022544831754929	0.0236136161310634	0.69362135697697
E2F3	chr6:20536517:C:G	IAV	CD4T	0.0135548927002718	0.0276818366321209	0.556837399275555
E2F3	chr6:20536517:C:G	LPS	NK	0.0058307810511895	0.0239461382619259	0.623889171739599
E2F3	chr6:20536517:C:G	LPS	CD8T	0.00585094642980358	0.0225805721470388	0.618646373977257
E2F3	chr6:20536517:C:G	LPS	monocyte	0.016407435250875	0.0343152101143731	0.53762131757211
E2F3	chr6:20536517:C:G	LPS	B	-0.00288351468612374	0.0267356955272949	0.684142458762512
E2F3	chr6:20536517:C:G	LPS	CD4T	0.00747582916188293	0.0260220855874363	0.612056303605132
E2F3	chr6:20536517:C:G	Tcruzi	NK	0.00596424380714162	0.0249085856249299	0.629238193213506
E2F3	chr6:20536517:C:G	Tcruzi	CD8T	0.00487146025196321	0.0243195427988397	0.637389778357454
E2F3	chr6:20536517:C:G	Tcruzi	monocyte	0.0101475359597866	0.0300509280810445	0.594663199271575
E2F3	chr6:20536517:C:G	Tcruzi	B	-0.00142874373767387	0.0251745306207133	0.700462072074957
E2F3	chr6:20536517:C:G	Tcruzi	CD4T	0.0102242945039756	0.0283406724697757	0.594686877318532
E2F5	chr8:85125503:C:G	NI	NK	0.00296098924468935	0.0561717744494924	0.628249751826465
E2F5	chr8:85125503:C:G	NI	CD8T	0.00153306561224862	0.0658338121274066	0.636509594325185
E2F5	chr8:85125503:C:G	NI	monocyte	-0.00266547507950862	0.0752784500774835	0.607945057788873
E2F5	chr8:85125503:C:G	NI	B	-0.000393069400563223	0.0602813184177471	0.64104321018933
E2F5	chr8:85125503:C:G	NI	CD4T	4.18548919195035e-06	0.0814435883334307	0.634564343408814
E2F5	chr8:85125503:C:G	IAV	NK	0.0021733724834473	0.0517626319088816	0.631107594906918
E2F5	chr8:85125503:C:G	IAV	CD8T	0.00148303025802604	0.0484580127225089	0.634299961368392
E2F5	chr8:85125503:C:G	IAV	monocyte	-0.00129368677578331	0.0611817327056162	0.6357276512713
E2F5	chr8:85125503:C:G	IAV	B	-0.00100531092624425	0.0515430414456996	0.637302843220341
E2F5	chr8:85125503:C:G	IAV	CD4T	0.000482515128167167	0.0685762440340519	0.64103525883199
E2F5	chr8:85125503:C:G	LPS	NK	0.00125226587035764	0.056330514637127	0.631964349928102
E2F5	chr8:85125503:C:G	LPS	CD8T	0.0017322469235718	0.0564638759351312	0.629748149946027
E2F5	chr8:85125503:C:G	LPS	monocyte	-0.00158356437712453	0.0743800021694804	0.622343951642254
E2F5	chr8:85125503:C:G	LPS	B	0.000451573391902445	0.0597068603575125	0.636534895512306
E2F5	chr8:85125503:C:G	LPS	CD4T	-0.00209206784721631	0.0760026364520759	0.630760701388041
E2F5	chr8:85125503:C:G	Tcruzi	NK	0.00238316891692593	0.0578338234554866	0.629818235879507
E2F5	chr8:85125503:C:G	Tcruzi	CD8T	0.00240536838319666	0.0632834188823035	0.630894808765929
E2F5	chr8:85125503:C:G	Tcruzi	monocyte	-0.00456680277634727	0.072291423118527	0.618731449027239
E2F5	chr8:85125503:C:G	Tcruzi	B	-0.00372207728905887	0.0576219740912344	0.623244494206396
E2F5	chr8:85125503:C:G	Tcruzi	CD4T	0.00133321358078405	0.0767765654446705	0.636699760036538
E2F5	chr8:85175121:C:G	NI	NK	-0.0172376309901008	0.0392504506680894	0.445074405497433
E2F5	chr8:85175121:C:G	NI	CD8T	-0.0404274907221474	0.0498326796176118	0.327971899397913
E2F5	chr8:85175121:C:G	NI	monocyte	0.0357994474558203	0.0596434694493087	0.37781440761154
E2F5	chr8:85175121:C:G	NI	B	0.00911087950175128	0.0401221982310655	0.548944965950877
E2F5	chr8:85175121:C:G	NI	CD4T	-0.0407494938129391	0.055368365735033	0.34877546945948
E2F5	chr8:85175121:C:G	IAV	NK	-0.0274329300353982	0.0406207849329822	0.370023338760716
E2F5	chr8:85175121:C:G	IAV	CD8T	-0.040860957082724	0.0484920573923405	0.302438856000868
E2F5	chr8:85175121:C:G	IAV	monocyte	0.00727181430691008	0.042053920002128	0.551444082577637
E2F5	chr8:85175121:C:G	IAV	B	0.000271848037186147	0.0328597414160198	0.604965571974651
E2F5	chr8:85175121:C:G	IAV	CD4T	-0.0418360472315896	0.0520295766817403	0.330001695227013
E2F5	chr8:85175121:C:G	LPS	NK	-0.0314132913120953	0.0441490147240563	0.354375136019815
E2F5	chr8:85175121:C:G	LPS	CD8T	-0.0407438487824728	0.0483499805388621	0.307737249695506
E2F5	chr8:85175121:C:G	LPS	monocyte	0.0201961135204311	0.0531830134891052	0.477028108796941
E2F5	chr8:85175121:C:G	LPS	B	0.000805618503423601	0.0361670011123396	0.60583755213806
E2F5	chr8:85175121:C:G	LPS	CD4T	-0.0429485169646558	0.0539775419574092	0.331478858254721
E2F5	chr8:85175121:C:G	Tcruzi	NK	-0.0222326601702515	0.0416963449371701	0.415434805721881
E2F5	chr8:85175121:C:G	Tcruzi	CD8T	-0.0345973530657339	0.0455778482479437	0.344208184189668
E2F5	chr8:85175121:C:G	Tcruzi	monocyte	0.0211043739482228	0.050899971163913	0.470593268018698
E2F5	chr8:85175121:C:G	Tcruzi	B	0.00481804622900383	0.0368828792672524	0.578035803608382
E2F5	chr8:85175121:C:G	Tcruzi	CD4T	-0.0427020456393226	0.0544789096179271	0.338051568779368
E2F5	chr8:85181487:C:T	NI	NK	-0.013572684418129	0.0524581704665997	0.482124174559098
E2F5	chr8:85181487:C:T	NI	CD8T	-0.0275614977043682	0.0588720264539576	0.413250768437581
E2F5	chr8:85181487:C:T	NI	monocyte	-0.0400709724307558	0.0736077484851518	0.374765107495263
E2F5	chr8:85181487:C:T	NI	B	-0.0567967405990124	0.0685011576465518	0.291251089292222
E2F5	chr8:85181487:C:T	NI	CD4T	-0.0568268637537107	0.0787102079835284	0.326630800729159
E2F5	chr8:85181487:C:T	IAV	NK	-0.0170217532983857	0.0487106415307581	0.45417756406522
E2F5	chr8:85181487:C:T	IAV	CD8T	-0.0134992665565195	0.0453207347032219	0.465623303715984
E2F5	chr8:85181487:C:T	IAV	monocyte	-0.027927395791799	0.0597503424717094	0.417360094718157
E2F5	chr8:85181487:C:T	IAV	B	-0.0504808251718841	0.0602364969354115	0.286751592634169
E2F5	chr8:85181487:C:T	IAV	CD4T	-0.0467571233671892	0.0664484743196191	0.337545261428763
E2F5	chr8:85181487:C:T	LPS	NK	-0.0154361459770233	0.0522850940309354	0.464247820447967
E2F5	chr8:85181487:C:T	LPS	CD8T	-0.0276554642405732	0.0525877636003042	0.389875397357053
E2F5	chr8:85181487:C:T	LPS	monocyte	-0.0368966555977901	0.0731012632129158	0.393785375775249
E2F5	chr8:85181487:C:T	LPS	B	-0.0736314383065593	0.079478838202448	0.249013019329668
E2F5	chr8:85181487:C:T	LPS	CD4T	-0.0576814334865359	0.0754133485893607	0.312560504751642
E2F5	chr8:85181487:C:T	Tcruzi	NK	-0.00718484838786778	0.0549647792439901	0.518630532195148
E2F5	chr8:85181487:C:T	Tcruzi	CD8T	-0.0322298914990894	0.0581961709164067	0.385951904926426
